## Supplementary material for "Epidemiology and genetic diversity of SARS-CoV-2 lineages circulating in Africa": Pairwise distance: ContinentsPairwiseDistance.csv (part 748 of 1021)

Species 1	Species 2	Dist	Continent
North America|hCoV-19/USA/MN-MDH-93/2020|EPI ISL 460074|B.1.1|USA|2020-03-14	North America|hCoV-19/USA/VA-DCLS-0239/2020|EPI ISL 452814|B.1|USA|2020-04-09	0.0002686702	North America
North America|hCoV-19/USA/AZ-TG268917/2020|EPI ISL 426519|B.1|USA|2020-03-14	North America|hCoV-19/USA/VA-DCLS-0239/2020|EPI ISL 452814|B.1|USA|2020-04-09	0.0000671491	North America
North America|hCoV-19/USA/NY-WCMP10A02P/2020|EPI ISL 427553|B.1.3|USA|2020-03-15	North America|hCoV-19/USA/VA-DCLS-0239/2020|EPI ISL 452814|B.1|USA|2020-04-09	0.0002014697	North America
North America|hCoV-19/USA/MN-QDX-1024/2020|EPI ISL 571750|B.1.265|USA|2020-03-15	North America|hCoV-19/USA/VA-DCLS-0239/2020|EPI ISL 452814|B.1|USA|2020-04-09	0.0001343037	North America
North America|hCoV-19/Mexico/CMX-INER-04/2020|EPI ISL 424626|B.1.201|Mexico|2020-03-15	North America|hCoV-19/USA/VA-DCLS-0239/2020|EPI ISL 452814|B.1|USA|2020-04-09	0.0002014823	North America
North America|hCoV-19/USA/CA-QDX-33/2020|EPI ISL 467827|B.6|USA|2020-03-15	North America|hCoV-19/USA/VA-DCLS-0239/2020|EPI ISL 452814|B.1|USA|2020-04-09	0.0004366401	North America
North America|hCoV-19/Costa Rica/01/2020|EPI ISL 434533|B.1|Costa Rica|2020-03-16	North America|hCoV-19/USA/VA-DCLS-0239/2020|EPI ISL 452814|B.1|USA|2020-04-09	0.0002014884	North America
North America|hCoV-19/USA/NY-WCMP11B03P/2020|EPI ISL 427585|B.1.3|USA|2020-03-16	North America|hCoV-19/USA/VA-DCLS-0239/2020|EPI ISL 452814|B.1|USA|2020-04-09	0.0001678932	North America
North America|hCoV-19/USA/MN-MDH-97/2020|EPI ISL 460077|B.1|USA|2020-03-16	North America|hCoV-19/USA/VA-DCLS-0239/2020|EPI ISL 452814|B.1|USA|2020-04-09	0.0000671491	North America
North America|hCoV-19/Canada/ON MU-S26/2020|EPI ISL 463975|B.1|Canada|2020-03-16	North America|hCoV-19/USA/VA-DCLS-0239/2020|EPI ISL 452814|B.1|USA|2020-04-09	0.0001678985	North America
North America|hCoV-19/USA/NY-SURV0183/2020|EPI ISL 436057|B.1|USA|2020-03-17	North America|hCoV-19/USA/VA-DCLS-0239/2020|EPI ISL 452814|B.1|USA|2020-04-09	0.0000671491	North America
North America|hCoV-19/USA/AZ-TG269848/2020|EPI ISL 426527|B.1.5|USA|2020-03-17	North America|hCoV-19/USA/VA-DCLS-0239/2020|EPI ISL 452814|B.1|USA|2020-04-09	0.0001343161	North America
North America|hCoV-19/USA/NY-QDX-865/2020|EPI ISL 571672|B.1|USA|2020-03-17	North America|hCoV-19/USA/VA-DCLS-0239/2020|EPI ISL 452814|B.1|USA|2020-04-09	0.0000671491	North America
North America|hCoV-19/USA/AK-PHL011/2020|EPI ISL 431014|B|USA|2020-03-17	North America|hCoV-19/USA/VA-DCLS-0239/2020|EPI ISL 452814|B.1|USA|2020-04-09	0.0004702515	North America
North America|hCoV-19/USA/MI-QDX-645/2020|EPI ISL 571370|B.1|USA|2020-03-18	North America|hCoV-19/USA/VA-DCLS-0239/2020|EPI ISL 452814|B.1|USA|2020-04-09	0.0000671491	North America
North America|hCoV-19/USA/NY-NYUMC43/2020|EPI ISL 419704|B.1|USA|2020-03-18	North America|hCoV-19/USA/VA-DCLS-0239/2020|EPI ISL 452814|B.1|USA|2020-04-09	0.0001007257	North America
North America|hCoV-19/USA/MI-QDX-638/2020|EPI ISL 571363|B.1|USA|2020-03-18	North America|hCoV-19/USA/VA-DCLS-0239/2020|EPI ISL 452814|B.1|USA|2020-04-09	0.0001007257	North America
North America|hCoV-19/USA/NY-NYUMC223/2020|EPI ISL 427518|B.1|USA|2020-03-18	North America|hCoV-19/USA/VA-DCLS-0239/2020|EPI ISL 452814|B.1|USA|2020-04-09	0.0000671522	North America
North America|hCoV-19/USA/AK-PHL013/2020|EPI ISL 431015|B.1|USA|2020-03-19	North America|hCoV-19/USA/VA-DCLS-0239/2020|EPI ISL 452814|B.1|USA|2020-04-09	0.0001343099	North America
North America|hCoV-19/USA/WI-UW-172/2020|EPI ISL 428268|B|USA|2020-03-19	North America|hCoV-19/USA/VA-DCLS-0239/2020|EPI ISL 452814|B.1|USA|2020-04-09	0.0003022509	North America
North America|hCoV-19/USA/IL-QDX-1108/2020|EPI ISL 571846|B.1.1|USA|2020-03-19	North America|hCoV-19/USA/VA-DCLS-0239/2020|EPI ISL 452814|B.1|USA|2020-04-09	0.0002350817	North America
North America|hCoV-19/USA/ID-QDX-1094/2020|EPI ISL 571835|B.1.370|USA|2020-03-19	North America|hCoV-19/USA/VA-DCLS-0239/2020|EPI ISL 452814|B.1|USA|2020-04-09	0.0001343037	North America
North America|hCoV-19/USA/MN-MDH-1281/2020|EPI ISL 483002|B.1.1.10|USA|2020-03-19	North America|hCoV-19/USA/VA-DCLS-0239/2020|EPI ISL 452814|B.1|USA|2020-04-09	0.0003694721	North America
North America|hCoV-19/USA/WA-UW-1688/2020|EPI ISL 424192|B|USA|2020-03-20	North America|hCoV-19/USA/VA-DCLS-0239/2020|EPI ISL 452814|B.1|USA|2020-04-09	0.0003694870	North America
North America|hCoV-19/Canada/QC-LSPQ-L00228954/2020|EPI ISL 535882|B.4|Canada|2020-03-20	North America|hCoV-19/USA/VA-DCLS-0239/2020|EPI ISL 452814|B.1|USA|2020-04-09	0.0005711417	North America
North America|hCoV-19/USA/MI-QDX-710/2020|EPI ISL 571443|B.1|USA|2020-03-20	North America|hCoV-19/USA/VA-DCLS-0239/2020|EPI ISL 452814|B.1|USA|2020-04-09	0.0000671491	North America
North America|hCoV-19/USA/ID-UW-1925/2020|EPI ISL 424321|B.1.370|USA|2020-03-20	North America|hCoV-19/USA/VA-DCLS-0239/2020|EPI ISL 452814|B.1|USA|2020-04-09	0.0001007257	North America
North America|hCoV-19/USA/NY-NYUMC687/2020|EPI ISL 451402|B.1|USA|2020-03-21	North America|hCoV-19/USA/VA-DCLS-0239/2020|EPI ISL 452814|B.1|USA|2020-04-09	0.0001007257	North America
North America|hCoV-19/USA/IL-NM0125/2020|EPI ISL 444607|B.1|USA|2020-03-21	North America|hCoV-19/USA/VA-DCLS-0239/2020|EPI ISL 452814|B.1|USA|2020-04-09	0.0001678907	North America
North America|hCoV-19/USA/MI-QDX-299/2020|EPI ISL 571043|B.1|USA|2020-03-21	North America|hCoV-19/USA/VA-DCLS-0239/2020|EPI ISL 452814|B.1|USA|2020-04-09	0.0001007304	North America
North America|hCoV-19/USA/TX-HMH0140/2020|EPI ISL 434839|B.1.370|USA|2020-03-21	North America|hCoV-19/USA/VA-DCLS-0239/2020|EPI ISL 452814|B.1|USA|2020-04-09	0.0001007257	North America
North America|hCoV-19/Canada/QC-LSPQ-L00231296/2020|EPI ISL 535952|B.1|Canada|2020-03-22	North America|hCoV-19/USA/VA-DCLS-0239/2020|EPI ISL 452814|B.1|USA|2020-04-09	0.0001343099	North America
North America|hCoV-19/USA/FL-QDX-912/2020|EPI ISL 571596|B.1|USA|2020-03-22	North America|hCoV-19/USA/VA-DCLS-0239/2020|EPI ISL 452814|B.1|USA|2020-04-09	0.0001678958	North America
North America|hCoV-19/Canada/QC-LSPQ-L00232064/2020|EPI ISL 535971|B|Canada|2020-03-22	North America|hCoV-19/USA/VA-DCLS-0239/2020|EPI ISL 452814|B.1|USA|2020-04-09	0.0004030629	North America
North America|hCoV-19/USA/MI-QDX-317/2020|EPI ISL 571061|B.1|USA|2020-03-22	North America|hCoV-19/USA/VA-DCLS-0239/2020|EPI ISL 452814|B.1|USA|2020-04-09	0.0000671491	North America
North America|hCoV-19/USA/NY-QDX-798/2020|EPI ISL 571550|B.1.370|USA|2020-03-22	North America|hCoV-19/USA/VA-DCLS-0239/2020|EPI ISL 452814|B.1|USA|2020-04-09	0.0001007257	North America
North America|hCoV-19/USA/MI-QDX-491/2020|EPI ISL 571225|B.1|USA|2020-03-23	North America|hCoV-19/USA/VA-DCLS-0239/2020|EPI ISL 452814|B.1|USA|2020-04-09	0.0001007304	North America
North America|hCoV-19/USA/FL-BPHL-0693/2020|EPI ISL 509751|B.1|USA|2020-03-23	North America|hCoV-19/USA/VA-DCLS-0239/2020|EPI ISL 452814|B.1|USA|2020-04-09	0.0001343037	North America
North America|hCoV-19/USA/MI-QDX-358/2020|EPI ISL 571101|B.1|USA|2020-03-23	North America|hCoV-19/USA/VA-DCLS-0239/2020|EPI ISL 452814|B.1|USA|2020-04-09	0.0000671512	North America
North America|hCoV-19/USA/CA-QDX-939/2020|EPI ISL 571584|B.1|USA|2020-03-23	North America|hCoV-19/USA/VA-DCLS-0239/2020|EPI ISL 452814|B.1|USA|2020-04-09	0.0001007257	North America
North America|hCoV-19/USA/MN-MDH-1291/2020|EPI ISL 483011|B.1|USA|2020-03-24	North America|hCoV-19/USA/VA-DCLS-0239/2020|EPI ISL 452814|B.1|USA|2020-04-09	0.0000671522	North America
North America|hCoV-19/USA/PA-MGSC53-05/2020|EPI ISL 436501|B.1|USA|2020-03-24	North America|hCoV-19/USA/VA-DCLS-0239/2020|EPI ISL 452814|B.1|USA|2020-04-09	0.0000671491	North America
North America|hCoV-19/USA/MD-HP00037/2020|EPI ISL 434587|B.1|USA|2020-03-24	North America|hCoV-19/USA/VA-DCLS-0239/2020|EPI ISL 452814|B.1|USA|2020-04-09	0.0000671522	North America
North America|hCoV-19/USA/CA-CZB-59X002/2020|EPI ISL 450484|B|USA|2020-03-24	North America|hCoV-19/USA/VA-DCLS-0239/2020|EPI ISL 452814|B.1|USA|2020-04-09	0.0002686496	North America
North America|hCoV-19/USA/MI-QDX-502/2020|EPI ISL 571236|B.1|USA|2020-03-24	North America|hCoV-19/USA/VA-DCLS-0239/2020|EPI ISL 452814|B.1|USA|2020-04-09	0.0001007304	North America
North America|hCoV-19/USA/CA-CSMC19/2020|EPI ISL 475628|B.1|USA|2020-03-25	North America|hCoV-19/USA/VA-DCLS-0239/2020|EPI ISL 452814|B.1|USA|2020-04-09	0.0001007318	North America
North America|hCoV-19/USA/TX-HMH0371/2020|EPI ISL 434962|B.1.5|USA|2020-03-25	North America|hCoV-19/USA/VA-DCLS-0239/2020|EPI ISL 452814|B.1|USA|2020-04-09	0.0001343099	North America
North America|hCoV-19/USA/AZ-TG271591/2020|EPI ISL 426536|B.1.265|USA|2020-03-25	North America|hCoV-19/USA/VA-DCLS-0239/2020|EPI ISL 452814|B.1|USA|2020-04-09	0.0001007257	North America
North America|hCoV-19/USA/OR-PROV-230/2020|EPI ISL 482465|B.1.255|USA|2020-03-25	North America|hCoV-19/USA/VA-DCLS-0239/2020|EPI ISL 452814|B.1|USA|2020-04-09	0.0001007257	North America
North America|hCoV-19/USA/MI-MDHHS-SC21126/2020|EPI ISL 507902|B.1|USA|2020-03-26	North America|hCoV-19/USA/VA-DCLS-0239/2020|EPI ISL 452814|B.1|USA|2020-04-09	0.0001007257	North America
North America|hCoV-19/USA/MN-MDH-1451/2020|EPI ISL 514670|B.1|USA|2020-03-26	North America|hCoV-19/USA/VA-DCLS-0239/2020|EPI ISL 452814|B.1|USA|2020-04-09	0.0001678958	North America
North America|hCoV-19/USA/NY-NYUMC694/2020|EPI ISL 451409|B.1|USA|2020-03-26	North America|hCoV-19/USA/VA-DCLS-0239/2020|EPI ISL 452814|B.1|USA|2020-04-09	0.0000671522	North America
North America|hCoV-19/USA/NY-Wadsworth-30593-01/2020|EPI ISL 525632|B.1.1|USA|2020-03-26	North America|hCoV-19/USA/VA-DCLS-0239/2020|EPI ISL 452814|B.1|USA|2020-04-09	0.0002686783	North America
North America|hCoV-19/USA/PA-MGSC38-05/2020|EPI ISL 436486|B.1.255|USA|2020-03-26	North America|hCoV-19/USA/VA-DCLS-0239/2020|EPI ISL 452814|B.1|USA|2020-04-09	0.0001007257	North America
North America|hCoV-19/USA/MA-MGH-00200/2020|EPI ISL 460410|B.1.255|USA|2020-03-27	North America|hCoV-19/USA/VA-DCLS-0239/2020|EPI ISL 452814|B.1|USA|2020-04-09	0.0001678958	North America
North America|hCoV-19/Canada/Qc-L00240857/2020|EPI ISL 450306|B.1|Canada|2020-03-27	North America|hCoV-19/USA/VA-DCLS-0239/2020|EPI ISL 452814|B.1|USA|2020-04-09	0.0002014823	North America
North America|hCoV-19/USA/OR-PROV-038/2020|EPI ISL 482320|B.3|USA|2020-03-27	North America|hCoV-19/USA/VA-DCLS-0239/2020|EPI ISL 452814|B.1|USA|2020-04-09	0.0003694491	North America
North America|hCoV-19/USA/MA-MGH-00208/2020|EPI ISL 460108|B.1|USA|2020-03-27	North America|hCoV-19/USA/VA-DCLS-0239/2020|EPI ISL 452814|B.1|USA|2020-04-09	0.0001678958	North America
North America|hCoV-19/Canada/Qc-L00240556/2020|EPI ISL 450302|B.1.147|Canada|2020-03-27	North America|hCoV-19/USA/VA-DCLS-0239/2020|EPI ISL 452814|B.1|USA|2020-04-09	0.0001678907	North America
North America|hCoV-19/USA/TX-HMH0312/2020|EPI ISL 434928|B.1.265|USA|2020-03-28	North America|hCoV-19/USA/VA-DCLS-0239/2020|EPI ISL 452814|B.1|USA|2020-04-09	0.0001343037	North America
North America|hCoV-19/USA/WI-UW-243/2020|EPI ISL 428339|B|USA|2020-03-28	North America|hCoV-19/USA/VA-DCLS-0239/2020|EPI ISL 452814|B.1|USA|2020-04-09	0.0002686620	North America
North America|hCoV-19/USA/CA-CZB-1279/2020|EPI ISL 454637|B.1.5|USA|2020-03-28	North America|hCoV-19/USA/VA-DCLS-0239/2020|EPI ISL 452814|B.1|USA|2020-04-09	0.0001007304	North America
North America|hCoV-19/Canada/QC-LSPQ-L00242051/2020|EPI ISL 536308|B.1|Canada|2020-03-28	North America|hCoV-19/USA/VA-DCLS-0239/2020|EPI ISL 452814|B.1|USA|2020-04-09	0.0001007623	North America
North America|hCoV-19/USA/OR-PROV-224/2020|EPI ISL 482459|B.54|USA|2020-03-28	North America|hCoV-19/USA/VA-DCLS-0239/2020|EPI ISL 452814|B.1|USA|2020-04-09	0.0004030442	North America
North America|hCoV-19/USA/ID-UW-4448/2020|EPI ISL 426074|B.1.370|USA|2020-03-29	North America|hCoV-19/USA/VA-DCLS-0239/2020|EPI ISL 452814|B.1|USA|2020-04-09	0.0002014636	North America
North America|hCoV-19/USA/MN-MDH-277/2020|EPI ISL 450751|B.1.5|USA|2020-03-29	North America|hCoV-19/USA/VA-DCLS-0239/2020|EPI ISL 452814|B.1|USA|2020-04-09	0.0001678958	North America
North America|hCoV-19/USA/WA-UW-2609/2020|EPI ISL 486006|B.1|USA|2020-03-29	North America|hCoV-19/USA/VA-DCLS-0239/2020|EPI ISL 452814|B.1|USA|2020-04-09	0.0001007257	North America
North America|hCoV-19/USA/CA-UCLA-154/2020|EPI ISL 537493|A|USA|2020-03-29	North America|hCoV-19/USA/VA-DCLS-0239/2020|EPI ISL 452814|B.1|USA|2020-04-09	0.0005038663	North America
North America|hCoV-19/Canada/QC-LSPQ-L00242235/2020|EPI ISL 536313|B.1|Canada|2020-03-29	North America|hCoV-19/USA/VA-DCLS-0239/2020|EPI ISL 452814|B.1|USA|2020-04-09	0.0001007304	North America
North America|hCoV-19/USA/NY-NYUMC681/2020|EPI ISL 450398|B.1|USA|2020-03-30	North America|hCoV-19/USA/VA-DCLS-0239/2020|EPI ISL 452814|B.1|USA|2020-04-09	0.0001007288	North America
North America|hCoV-19/USA/WI-UW-105/2020|EPI ISL 425162|B.1|USA|2020-03-30	North America|hCoV-19/USA/VA-DCLS-0239/2020|EPI ISL 452814|B.1|USA|2020-04-09	0.0000671491	North America
North America|hCoV-19/USA/NY-NYUMC571/2020|EPI ISL 444688|B.1|USA|2020-03-30	North America|hCoV-19/USA/VA-DCLS-0239/2020|EPI ISL 452814|B.1|USA|2020-04-09	0.0001007257	North America
North America|hCoV-19/USA/CT-UW-2469/2020|EPI ISL 485922|B.1.255|USA|2020-03-30	North America|hCoV-19/USA/VA-DCLS-0239/2020|EPI ISL 452814|B.1|USA|2020-04-09	0.0001678830	North America
North America|hCoV-19/USA/NY-NYUMC586/2020|EPI ISL 444703|B.1|USA|2020-03-30	North America|hCoV-19/USA/VA-DCLS-0239/2020|EPI ISL 452814|B.1|USA|2020-04-09	0.0001343202	North America
North America|hCoV-19/USA/PA-MGEL89/2020|EPI ISL 454372|B.1|USA|2020-03-31	North America|hCoV-19/USA/VA-DCLS-0239/2020|EPI ISL 452814|B.1|USA|2020-04-09	0.0001343037	North America
North America|hCoV-19/USA/CT-UW-4251/2020|EPI ISL 427164|B.1|USA|2020-03-31	North America|hCoV-19/USA/VA-DCLS-0239/2020|EPI ISL 452814|B.1|USA|2020-04-09	0.0001679009	North America
North America|hCoV-19/USA/TX-HMH0409/2020|EPI ISL 434995|B.1.265|USA|2020-03-31	North America|hCoV-19/USA/VA-DCLS-0239/2020|EPI ISL 452814|B.1|USA|2020-04-09	0.0001343037	North America
North America|hCoV-19/USA/TX-HMH0384/2020|EPI ISL 434972|B.1.370|USA|2020-03-31	North America|hCoV-19/USA/VA-DCLS-0239/2020|EPI ISL 452814|B.1|USA|2020-04-09	0.0001678881	North America
North America|hCoV-19/USA/LA-SR0275/2020|EPI ISL 445130|B.1.370|USA|2020-03-31	North America|hCoV-19/USA/VA-DCLS-0239/2020|EPI ISL 452814|B.1|USA|2020-04-09	0.0001678830	North America
North America|hCoV-19/USA/NY-NYUMC164/2020|EPI ISL 426619|B.1|USA|2020-04-01	North America|hCoV-19/USA/VA-DCLS-0239/2020|EPI ISL 452814|B.1|USA|2020-04-09	0.0000671522	North America
North America|hCoV-19/USA/NY-NYUMC173/2020|EPI ISL 427470|B.1|USA|2020-04-01	North America|hCoV-19/USA/VA-DCLS-0239/2020|EPI ISL 452814|B.1|USA|2020-04-09	0.0001343077	North America
North America|hCoV-19/USA/CT-Yale-257/2020|EPI ISL 469183|B.1|USA|2020-04-01	North America|hCoV-19/USA/VA-DCLS-0239/2020|EPI ISL 452814|B.1|USA|2020-04-09	0.0002686535	North America
North America|hCoV-19/USA/CT-UW-6274/2020|EPI ISL 570094|B.1.1|USA|2020-04-01	North America|hCoV-19/USA/VA-DCLS-0239/2020|EPI ISL 452814|B.1|USA|2020-04-09	0.0003359077	North America
North America|hCoV-19/USA/CA-ALSR-1497/2020|EPI ISL 494622|B.1.370|USA|2020-04-01	North America|hCoV-19/USA/VA-DCLS-0239/2020|EPI ISL 452814|B.1|USA|2020-04-09	0.0002014884	North America
North America|hCoV-19/USA/CT-UW-6573/2020|EPI ISL 437870|B.1|USA|2020-04-02	North America|hCoV-19/USA/VA-DCLS-0239/2020|EPI ISL 452814|B.1|USA|2020-04-09	0.0001007257	North America
North America|hCoV-19/USA/PA-MGEL99/2020|EPI ISL 454379|B.1.3|USA|2020-04-02	North America|hCoV-19/USA/VA-DCLS-0239/2020|EPI ISL 452814|B.1|USA|2020-04-09	0.0001678932	North America
North America|hCoV-19/USA/AZ-TG273316/2020|EPI ISL 426568|B.1|USA|2020-04-02	North America|hCoV-19/USA/VA-DCLS-0239/2020|EPI ISL 452814|B.1|USA|2020-04-09	0.0002014791	North America
North America|hCoV-19/USA/FL-BPHL-0166/2020|EPI ISL 480817|B.1|USA|2020-04-02	North America|hCoV-19/USA/VA-DCLS-0239/2020|EPI ISL 452814|B.1|USA|2020-04-09	0.0000671491	North America
North America|hCoV-19/USA/WA-S339/2020|EPI ISL 434099|B.1|USA|2020-04-02	North America|hCoV-19/USA/VA-DCLS-0239/2020|EPI ISL 452814|B.1|USA|2020-04-09	0.0002015038	North America
North America|hCoV-19/USA/FL-AO2N/2020|EPI ISL 527381|B.1.1|USA|2020-04-03	North America|hCoV-19/USA/VA-DCLS-0239/2020|EPI ISL 452814|B.1|USA|2020-04-09	0.0002016977	North America
North America|hCoV-19/USA/NY-NYUMC248/2020|EPI ISL 428762|B.1|USA|2020-04-03	North America|hCoV-19/USA/VA-DCLS-0239/2020|EPI ISL 452814|B.1|USA|2020-04-09	0.0000671491	North America
North America|hCoV-19/USA/MA-MGH-00663/2020|EPI ISL 460377|B.1.356|USA|2020-04-03	North America|hCoV-19/USA/VA-DCLS-0239/2020|EPI ISL 452814|B.1|USA|2020-04-09	0.0001343037	North America
North America|hCoV-19/Canada/ON-OICR-SLB2829/2020|EPI ISL 538355|B.1|Canada|2020-04-03	North America|hCoV-19/USA/VA-DCLS-0239/2020|EPI ISL 452814|B.1|USA|2020-04-09	0.0001007257	North America
North America|hCoV-19/USA/ID-UW-6457/2020|EPI ISL 437833|B.1.370|USA|2020-04-03	North America|hCoV-19/USA/VA-DCLS-0239/2020|EPI ISL 452814|B.1|USA|2020-04-09	0.0001007257	North America
North America|hCoV-19/USA/MD-MDH-0027/2020|EPI ISL 481273|B.40|USA|2020-04-04	North America|hCoV-19/USA/VA-DCLS-0239/2020|EPI ISL 452814|B.1|USA|2020-04-09	0.0004702733	North America
North America|hCoV-19/USA/AK-PHL108/2020|EPI ISL 492059|B.1|USA|2020-04-04	North America|hCoV-19/USA/VA-DCLS-0239/2020|EPI ISL 452814|B.1|USA|2020-04-09	0.0001343077	North America
North America|hCoV-19/USA/MN-MDH-1668/2020|EPI ISL 560755|B.40|USA|2020-04-04	North America|hCoV-19/USA/VA-DCLS-0239/2020|EPI ISL 452814|B.1|USA|2020-04-09	0.0004702658	North America
North America|hCoV-19/USA/TX-HMH-466/2020|EPI ISL 543786|B.1.370|USA|2020-04-04	North America|hCoV-19/USA/VA-DCLS-0239/2020|EPI ISL 452814|B.1|USA|2020-04-09	0.0001343077	North America
North America|hCoV-19/USA/CA-CSMC117/2020|EPI ISL 475593|B.1|USA|2020-04-04	North America|hCoV-19/USA/VA-DCLS-0239/2020|EPI ISL 452814|B.1|USA|2020-04-09	0.0002686620	North America
North America|hCoV-19/USA/LA-SR0324/2020|EPI ISL 450178|B.1.265|USA|2020-04-05	North America|hCoV-19/USA/VA-DCLS-0239/2020|EPI ISL 452814|B.1|USA|2020-04-09	0.0000671491	North America
North America|hCoV-19/USA/NY-NYUMC253/2020|EPI ISL 428767|B.1|USA|2020-04-05	North America|hCoV-19/USA/VA-DCLS-0239/2020|EPI ISL 452814|B.1|USA|2020-04-09	0.0002014791	North America
North America|hCoV-19/USA/NY-Wadsworth-38698-01/2020|EPI ISL 525653|B.1|USA|2020-04-05	North America|hCoV-19/USA/VA-DCLS-0239/2020|EPI ISL 452814|B.1|USA|2020-04-09	0.0002014852	North America
North America|hCoV-19/USA/NY-NYUMC236/2020|EPI ISL 427635|B.1|USA|2020-04-05	North America|hCoV-19/USA/VA-DCLS-0239/2020|EPI ISL 452814|B.1|USA|2020-04-09	0.0001007257	North America
North America|hCoV-19/USA/CA-CSMC118/2020|EPI ISL 475594|B.1|USA|2020-04-05	North America|hCoV-19/USA/VA-DCLS-0239/2020|EPI ISL 452814|B.1|USA|2020-04-09	0.0000671512	North America
North America|hCoV-19/USA/NY-NYUMC264/2020|EPI ISL 428778|B.1.3|USA|2020-04-06	North America|hCoV-19/USA/VA-DCLS-0239/2020|EPI ISL 452814|B.1|USA|2020-04-09	0.0001678881	North America
North America|hCoV-19/USA/CA-ALSR-1147/2020|EPI ISL 494392|B.1.98|USA|2020-04-06	North America|hCoV-19/USA/VA-DCLS-0239/2020|EPI ISL 452814|B.1|USA|2020-04-09	0.0002014730	North America
North America|hCoV-19/USA/NY-NYUMC272/2020|EPI ISL 428786|B.1|USA|2020-04-06	North America|hCoV-19/USA/VA-DCLS-0239/2020|EPI ISL 452814|B.1|USA|2020-04-09	0.0001007257	North America
North America|hCoV-19/USA/CT-UW-5073/2020|EPI ISL 429645|B.1.255|USA|2020-04-06	North America|hCoV-19/USA/VA-DCLS-0239/2020|EPI ISL 452814|B.1|USA|2020-04-09	0.0001343037	North America
North America|hCoV-19/USA/MA-MGH-00696/2020|EPI ISL 460422|A.2|USA|2020-04-06	North America|hCoV-19/USA/VA-DCLS-0239/2020|EPI ISL 452814|B.1|USA|2020-04-09	0.0006719003	North America
North America|hCoV-19/USA/UT-01578/2020|EPI ISL 449824|B.1.5|USA|2020-04-07	North America|hCoV-19/USA/VA-DCLS-0239/2020|EPI ISL 452814|B.1|USA|2020-04-09	0.0001007304	North America
North America|hCoV-19/USA/NV-NSPHL-A0070/2020|EPI ISL 515350|B.1|USA|2020-04-07	North America|hCoV-19/USA/VA-DCLS-0239/2020|EPI ISL 452814|B.1|USA|2020-04-09	0.0000671491	North America
North America|hCoV-19/USA/CA-ALSR-0521-IPL/2020|EPI ISL 483199|B.1|USA|2020-04-07	North America|hCoV-19/USA/VA-DCLS-0239/2020|EPI ISL 452814|B.1|USA|2020-04-09	0.0000671512	North America
North America|hCoV-19/USA/NY-NYUMC333/2020|EPI ISL 430360|B.1|USA|2020-04-07	North America|hCoV-19/USA/VA-DCLS-0239/2020|EPI ISL 452814|B.1|USA|2020-04-09	0.0001678908	North America
North America|hCoV-19/USA/NY-NYUMC345/2020|EPI ISL 430372|B.1.3|USA|2020-04-07	North America|hCoV-19/USA/VA-DCLS-0239/2020|EPI ISL 452814|B.1|USA|2020-04-09	0.0001007257	North America
North America|hCoV-19/USA/CO-CSU-C2980-2/2020|EPI ISL 527411|B.1|USA|2020-04-08	North America|hCoV-19/USA/VA-DCLS-0239/2020|EPI ISL 452814|B.1|USA|2020-04-09	0.0002014697	North America
North America|hCoV-19/USA/CA-CZB-1343/2020|EPI ISL 468361|B|USA|2020-04-08	North America|hCoV-19/USA/VA-DCLS-0239/2020|EPI ISL 452814|B.1|USA|2020-04-09	0.0003694379	North America
North America|hCoV-19/USA/MN-MDH-387/2020|EPI ISL 437367|B.40|USA|2020-04-08	North America|hCoV-19/USA/VA-DCLS-0239/2020|EPI ISL 452814|B.1|USA|2020-04-09	0.0005038744	North America
North America|hCoV-19/USA/NY-NYU-VC-022/2020|EPI ISL 479674|B.1.3|USA|2020-04-08	North America|hCoV-19/USA/VA-DCLS-0239/2020|EPI ISL 452814|B.1|USA|2020-04-09	0.0001678881	North America
North America|hCoV-19/USA/CT-UW-6780/2020|EPI ISL 570145|B.1|USA|2020-04-09	North America|hCoV-19/USA/VA-DCLS-0239/2020|EPI ISL 452814|B.1|USA|2020-04-09	0.0001678907	North America
North America|hCoV-19/Canada/QC AM4/2020|EPI ISL 515214|B.1.147|Canada|2020-04-09	North America|hCoV-19/USA/VA-DCLS-0239/2020|EPI ISL 452814|B.1|USA|2020-04-09	0.0001678907	North America
North America|hCoV-19/USA/WA1/2020|EPI ISL 404895|A|USA|2020-01-19	North America|hCoV-19/USA/MI-MDHHS-SC21926/2020|EPI ISL 565986|B.1|USA|2020-04-09	0.0003694214	North America
North America|hCoV-19/USA/IL1/2020|EPI ISL 404253|A|USA|2020-01-21	North America|hCoV-19/USA/MI-MDHHS-SC21926/2020|EPI ISL 565986|B.1|USA|2020-04-09	0.0002687261	North America
North America|hCoV-19/USA/AZ1/2020|EPI ISL 406223|A|USA|2020-01-22	North America|hCoV-19/USA/MI-MDHHS-SC21926/2020|EPI ISL 565986|B.1|USA|2020-04-09	0.0004030320	North America
North America|hCoV-19/USA/CA2/2020|EPI ISL 406036|B|USA|2020-01-22	North America|hCoV-19/USA/MI-MDHHS-SC21926/2020|EPI ISL 565986|B.1|USA|2020-04-09	0.0003358464	North America
North America|hCoV-19/Canada/ON ON-VIDO-01-2/2020|EPI ISL 425177|B|Canada|2020-01-23	North America|hCoV-19/USA/MI-MDHHS-SC21926/2020|EPI ISL 565986|B.1|USA|2020-04-09	0.0003358411	North America
North America|hCoV-19/Canada/ON VIDO-01/2020|EPI ISL 413015|B|Canada|2020-01-23	North America|hCoV-19/USA/MI-MDHHS-SC21926/2020|EPI ISL 565986|B.1|USA|2020-04-09	0.0003695444	North America
North America|hCoV-19/USA/CA-CDC-1/2020|EPI ISL 406034|A|USA|2020-01-23	North America|hCoV-19/USA/MI-MDHHS-SC21926/2020|EPI ISL 565986|B.1|USA|2020-04-09	0.0005038591	North America
North America|hCoV-19/USA/WA1-A12/2020|EPI ISL 407214|A|USA|2020-01-25	North America|hCoV-19/USA/MI-MDHHS-SC21926/2020|EPI ISL 565986|B.1|USA|2020-04-09	0.0003694214	North America
North America|hCoV-19/USA/CA-CDC-6/2020|EPI ISL 410044|B|USA|2020-01-27	North America|hCoV-19/USA/MI-MDHHS-SC21926/2020|EPI ISL 565986|B.1|USA|2020-04-09	0.0002688706	North America
North America|hCoV-19/USA/CA-CDC-5/2020|EPI ISL 408010|B|USA|2020-01-29	North America|hCoV-19/USA/MI-MDHHS-SC21926/2020|EPI ISL 565986|B.1|USA|2020-04-09	0.0003358309	North America
North America|hCoV-19/USA/CA-CDC-3/2020|EPI ISL 408008|B|USA|2020-01-29	North America|hCoV-19/USA/MI-MDHHS-SC21926/2020|EPI ISL 565986|B.1|USA|2020-04-09	0.0003694438	North America
North America|hCoV-19/USA/MA1/2020|EPI ISL 409067|B|USA|2020-01-29	North America|hCoV-19/USA/MI-MDHHS-SC21926/2020|EPI ISL 565986|B.1|USA|2020-04-09	0.0004030578	North America
North America|hCoV-19/USA/WI1/2020|EPI ISL 408670|B|USA|2020-01-31	North America|hCoV-19/USA/MI-MDHHS-SC21926/2020|EPI ISL 565986|B.1|USA|2020-04-09	0.0003022722	North America
North America|hCoV-19/Canada/ON-PHL-2445/2020|EPI ISL 413014|B|Canada|2020-01	North America|hCoV-19/USA/MI-MDHHS-SC21926/2020|EPI ISL 565986|B.1|USA|2020-04-09	0.0003358411	North America
North America|hCoV-19/USA/CA-CDC-7/2020|EPI ISL 411954|A|USA|2020-02-06	North America|hCoV-19/USA/MI-MDHHS-SC21926/2020|EPI ISL 565986|B.1|USA|2020-04-09	0.0004030378	North America
North America|hCoV-19/USA/CA-CDC-8/2020|EPI ISL 411955|B|USA|2020-02-10	North America|hCoV-19/USA/MI-MDHHS-SC21926/2020|EPI ISL 565986|B.1|USA|2020-04-09	0.0003022509	North America
North America|hCoV-19/USA/TX1/2020|EPI ISL 411956|A|USA|2020-02-11	North America|hCoV-19/USA/MI-MDHHS-SC21926/2020|EPI ISL 565986|B.1|USA|2020-04-09	0.0005038438	North America
North America|hCoV-19/Canada/BC 37 0-2/2020|EPI ISL 412965|B.4|Canada|2020-02-16	North America|hCoV-19/USA/MI-MDHHS-SC21926/2020|EPI ISL 565986|B.1|USA|2020-04-09	0.0004067455	North America
North America|hCoV-19/USA/CruiseA-9/2020|EPI ISL 413614|B|USA|2020-02-17	North America|hCoV-19/USA/MI-MDHHS-SC21926/2020|EPI ISL 565986|B.1|USA|2020-04-09	0.0003022556	North America
North America|hCoV-19/USA/CruiseA-11/2020|EPI ISL 413616|B|USA|2020-02-17	North America|hCoV-19/USA/MI-MDHHS-SC21926/2020|EPI ISL 565986|B.1|USA|2020-04-09	0.0003358464	North America
North America|hCoV-19/USA/CruiseA-8/2020|EPI ISL 413613|B|USA|2020-02-17	North America|hCoV-19/USA/MI-MDHHS-SC21926/2020|EPI ISL 565986|B.1|USA|2020-04-09	0.0003358464	North America
North America|hCoV-19/USA/CruiseA-7/2020|EPI ISL 413612|B|USA|2020-02-17	North America|hCoV-19/USA/MI-MDHHS-SC21926/2020|EPI ISL 565986|B.1|USA|2020-04-09	0.0004030442	North America
North America|hCoV-19/USA/CruiseA-10/2020|EPI ISL 413615|B|USA|2020-02-17	North America|hCoV-19/USA/MI-MDHHS-SC21926/2020|EPI ISL 565986|B.1|USA|2020-04-09	0.0003358620	North America
North America|hCoV-19/USA/CruiseA-1/2020|EPI ISL 413606|B|USA|2020-02-17	North America|hCoV-19/USA/MI-MDHHS-SC21926/2020|EPI ISL 565986|B.1|USA|2020-04-09	0.0003694556	North America
North America|hCoV-19/USA/CruiseA-24/2020|EPI ISL 414483|B|USA|2020-02-17	North America|hCoV-19/USA/MI-MDHHS-SC21926/2020|EPI ISL 565986|B.1|USA|2020-04-09	0.0004031319	North America
North America|hCoV-19/Panama/328723/2020|EPI ISL 496609|A.2|Panama|2020-02-17	North America|hCoV-19/USA/MI-MDHHS-SC21926/2020|EPI ISL 565986|B.1|USA|2020-04-09	0.0005151971	North America
North America|hCoV-19/USA/CruiseA-3/2020|EPI ISL 413608|B|USA|2020-02-18	North America|hCoV-19/USA/MI-MDHHS-SC21926/2020|EPI ISL 565986|B.1|USA|2020-04-09	0.0003022555	North America
North America|hCoV-19/USA/CruiseA-2/2020|EPI ISL 413607|B|USA|2020-02-18	North America|hCoV-19/USA/MI-MDHHS-SC21926/2020|EPI ISL 565986|B.1|USA|2020-04-09	0.0003694556	North America
North America|hCoV-19/USA/CruiseA-23/2020|EPI ISL 414482|B|USA|2020-02-18	North America|hCoV-19/USA/MI-MDHHS-SC21926/2020|EPI ISL 565986|B.1|USA|2020-04-09	0.0004703041	North America
North America|hCoV-19/USA/CruiseA-13/2020|EPI ISL 413618|B|USA|2020-02-20	North America|hCoV-19/USA/MI-MDHHS-SC21926/2020|EPI ISL 565986|B.1|USA|2020-04-09	0.0003022557	North America
North America|hCoV-19/USA/CruiseA-12/2020|EPI ISL 413617|B|USA|2020-02-20	North America|hCoV-19/USA/MI-MDHHS-SC21926/2020|EPI ISL 565986|B.1|USA|2020-04-09	0.0003358464	North America
North America|hCoV-19/Canada/BC 69243/2020|EPI ISL 415577|B.4|Canada|2020-02-20	North America|hCoV-19/USA/MI-MDHHS-SC21926/2020|EPI ISL 565986|B.1|USA|2020-04-09	0.0005135252	North America
North America|hCoV-19/USA/CruiseA-5/2020|EPI ISL 413610|B|USA|2020-02-21	North America|hCoV-19/USA/MI-MDHHS-SC21926/2020|EPI ISL 565986|B.1|USA|2020-04-09	0.0003022557	North America
North America|hCoV-19/USA/CruiseA-6/2020|EPI ISL 413611|B|USA|2020-02-21	North America|hCoV-19/USA/MI-MDHHS-SC21926/2020|EPI ISL 565986|B.1|USA|2020-04-09	0.0003694497	North America
North America|hCoV-19/USA/CruiseA-21/2020|EPI ISL 414480|B|USA|2020-02-21	North America|hCoV-19/USA/MI-MDHHS-SC21926/2020|EPI ISL 565986|B.1|USA|2020-04-09	0.0004030693	North America
North America|hCoV-19/Panama/328719/2020|EPI ISL 496607|A.2|Panama|2020-02-22	North America|hCoV-19/USA/MI-MDHHS-SC21926/2020|EPI ISL 565986|B.1|USA|2020-04-09	0.0005132404	North America
North America|hCoV-19/USA/CA-CDC-9/2020|EPI ISL 412862|B|USA|2020-02-23	North America|hCoV-19/USA/MI-MDHHS-SC21926/2020|EPI ISL 565986|B.1|USA|2020-04-09	0.0003022415	North America
North America|hCoV-19/USA/CruiseA-17/2020|EPI ISL 413622|B|USA|2020-02-24	North America|hCoV-19/USA/MI-MDHHS-SC21926/2020|EPI ISL 565986|B.1|USA|2020-04-09	0.0003694727	North America
North America|hCoV-19/USA/CruiseA-18/2020|EPI ISL 413623|B|USA|2020-02-24	North America|hCoV-19/USA/MI-MDHHS-SC21926/2020|EPI ISL 565986|B.1|USA|2020-04-09	0.0003360313	North America
North America|hCoV-19/USA/CruiseA-26/2020|EPI ISL 414485|B|USA|2020-02-24	North America|hCoV-19/USA/MI-MDHHS-SC21926/2020|EPI ISL 565986|B.1|USA|2020-04-09	0.0003359017	North America
North America|hCoV-19/USA/CruiseA-14/2020|EPI ISL 413619|B|USA|2020-02-25	North America|hCoV-19/USA/MI-MDHHS-SC21926/2020|EPI ISL 565986|B.1|USA|2020-04-09	0.0004366268	North America
North America|hCoV-19/USA/CA-CDC-2602/2020|EPI ISL 419554|B|USA|2020-02-26	North America|hCoV-19/USA/MI-MDHHS-SC21926/2020|EPI ISL 565986|B.1|USA|2020-04-09	0.0003022557	North America
North America|hCoV-19/Canada/ON SHSC-01/2020|EPI ISL 450747|B.4|Canada|2020-02-26	North America|hCoV-19/USA/MI-MDHHS-SC21926/2020|EPI ISL 565986|B.1|USA|2020-04-09	0.0004413753	North America
North America|hCoV-19/USA/OR 2656/2020|EPI ISL 419558|B|USA|2020-02-27	North America|hCoV-19/USA/MI-MDHHS-SC21926/2020|EPI ISL 565986|B.1|USA|2020-04-09	0.0003694555	North America
North America|hCoV-19/Mexico/CMX-InDRE-01/2020|EPI ISL 412972|B.1.1|Mexico|2020-02-27	North America|hCoV-19/USA/MI-MDHHS-SC21926/2020|EPI ISL 565986|B.1|USA|2020-04-09	0.0002350854	North America
North America|hCoV-19/USA/CA-CDPH-UC2/2020|EPI ISL 413558|B|USA|2020-02-27	North America|hCoV-19/USA/MI-MDHHS-SC21926/2020|EPI ISL 565986|B.1|USA|2020-04-09	0.0004366965	North America
North America|hCoV-19/USA/CA-CDPH-UC3/2020|EPI ISL 413559|B|USA|2020-02-27	North America|hCoV-19/USA/MI-MDHHS-SC21926/2020|EPI ISL 565986|B.1|USA|2020-04-09	0.0003358760	North America
North America|hCoV-19/USA/CA-CDPH017/2020|EPI ISL 515910|B|USA|2020-02-27	North America|hCoV-19/USA/MI-MDHHS-SC21926/2020|EPI ISL 565986|B.1|USA|2020-04-09	0.0003360341	North America
North America|hCoV-19/USA/CA-CDPH-UC4/2020|EPI ISL 413561|B|USA|2020-02-27	North America|hCoV-19/USA/MI-MDHHS-SC21926/2020|EPI ISL 565986|B.1|USA|2020-04-09	0.0003024347	North America
North America|hCoV-19/Canada/BC 13297/2020|EPI ISL 415578|B.4|Canada|2020-02-27	North America|hCoV-19/USA/MI-MDHHS-SC21926/2020|EPI ISL 565986|B.1|USA|2020-04-09	0.0005088229	North America
North America|hCoV-19/Mexico/CMX-InDRE-07/2020|EPI ISL 452139|B.1.1|Mexico|2020-02-28	North America|hCoV-19/USA/MI-MDHHS-SC21926/2020|EPI ISL 565986|B.1|USA|2020-04-09	0.0002350854	North America
North America|hCoV-19/USA/FL 5125/2020|EPI ISL 419559|B.1.1|USA|2020-02-28	North America|hCoV-19/USA/MI-MDHHS-SC21926/2020|EPI ISL 565986|B.1|USA|2020-04-09	0.0002686745	North America
North America|hCoV-19/USA/RI 0520/2020|EPI ISL 419553|B.1.5|USA|2020-02-28	North America|hCoV-19/USA/MI-MDHHS-SC21926/2020|EPI ISL 565986|B.1|USA|2020-04-09	0.0002350674	North America
North America|hCoV-19/USA/CA-UCLA-260/2020|EPI ISL 537558|B.4|USA|2020-02-28	North America|hCoV-19/USA/MI-MDHHS-SC21926/2020|EPI ISL 565986|B.1|USA|2020-04-09	0.0004702808	North America
North America|hCoV-19/Panama/328709/2020|EPI ISL 496605|A.2|Panama|2020-02-28	North America|hCoV-19/USA/MI-MDHHS-SC21926/2020|EPI ISL 565986|B.1|USA|2020-04-09	0.0005479812	North America
North America|hCoV-19/USA/CA-CDPH016/2020|EPI ISL 515909|B|USA|2020-02-28	North America|hCoV-19/USA/MI-MDHHS-SC21926/2020|EPI ISL 565986|B.1|USA|2020-04-09	0.0003026991	North America
North America|hCoV-19/Canada/BC 17397/2020|EPI ISL 415580|B.4|Canada|2020-02-28	North America|hCoV-19/USA/MI-MDHHS-SC21926/2020|EPI ISL 565986|B.1|USA|2020-04-09	0.0005087628	North America
North America|hCoV-19/USA/CA-SCCPHD-UC102/2020|EPI ISL 435581|B|USA|2020-02-28	North America|hCoV-19/USA/MI-MDHHS-SC21926/2020|EPI ISL 565986|B.1|USA|2020-04-09	0.0003421561	North America
North America|hCoV-19/USA/CA-SCCPHD-UC103/2020|EPI ISL 435582|B|USA|2020-02-28	North America|hCoV-19/USA/MI-MDHHS-SC21926/2020|EPI ISL 565986|B.1|USA|2020-04-09	0.0003080817	North America
North America|hCoV-19/USA/GA 2741/2020|EPI ISL 419556|B.1.1|USA|2020-02-29	North America|hCoV-19/USA/MI-MDHHS-SC21926/2020|EPI ISL 565986|B.1|USA|2020-04-09	0.0002686869	North America
North America|hCoV-19/USA/NY-Wadsworth-10131-01/2020|EPI ISL 525575|B.4|USA|2020-02-29	North America|hCoV-19/USA/MI-MDHHS-SC21926/2020|EPI ISL 565986|B.1|USA|2020-04-09	0.0005711244	North America
North America|hCoV-19/USA/NH 0004/2020|EPI ISL 420791|B.1.356|USA|2020-02-29	North America|hCoV-19/USA/MI-MDHHS-SC21926/2020|EPI ISL 565986|B.1|USA|2020-04-09	0.0001343058	North America
North America|hCoV-19/USA/CA-SCCPHD-UC104/2020|EPI ISL 435583|B.1.255|USA|2020-02-29	North America|hCoV-19/USA/MI-MDHHS-SC21926/2020|EPI ISL 565986|B.1|USA|2020-04-09	0.0001343419	North America
North America|hCoV-19/USA/CA-SCCPHD-UC108/2020|EPI ISL 435587|B|USA|2020-02-29	North America|hCoV-19/USA/MI-MDHHS-SC21926/2020|EPI ISL 565986|B.1|USA|2020-04-09	0.0003362191	North America
North America|hCoV-19/USA/NY1-PV08001/2020|EPI ISL 414476|B.4|USA|2020-02-29	North America|hCoV-19/USA/MI-MDHHS-SC21926/2020|EPI ISL 565986|B.1|USA|2020-04-09	0.0005383682	North America
North America|hCoV-19/USA/TX 2039/2020|EPI ISL 420796|B|USA|2020-02-29	North America|hCoV-19/USA/MI-MDHHS-SC21926/2020|EPI ISL 565986|B.1|USA|2020-04-09	0.0003695627	North America
North America|hCoV-19/USA/CA-SCCPHD-UC14/2020|EPI ISL 417318|B|USA|2020-02-29	North America|hCoV-19/USA/MI-MDHHS-SC21926/2020|EPI ISL 565986|B.1|USA|2020-04-09	0.0003034176	North America
North America|hCoV-19/USA/CA-SCCPHD-UC105/2020|EPI ISL 435584|B.1.255|USA|2020-02-29	North America|hCoV-19/USA/MI-MDHHS-SC21926/2020|EPI ISL 565986|B.1|USA|2020-04-09	0.0001388521	North America
North America|hCoV-19/Canada/ON-PHL-5472/2020|EPI ISL 418325|B.4|Canada|2020-02	North America|hCoV-19/USA/MI-MDHHS-SC21926/2020|EPI ISL 565986|B.1|USA|2020-04-09	0.0004367762	North America
North America|hCoV-19/Canada/BC 25367465/2020|EPI ISL 463220|B.1.5|Canada|2020-02	North America|hCoV-19/USA/MI-MDHHS-SC21926/2020|EPI ISL 565986|B.1|USA|2020-04-09	0.0002350674	North America
North America|hCoV-19/Canada/ON-PHL-8751/2020|EPI ISL 418345|B.1.255|Canada|2020-02	North America|hCoV-19/USA/MI-MDHHS-SC21926/2020|EPI ISL 565986|B.1|USA|2020-04-09	0.0001343058	North America
North America|hCoV-19/Canada/ON-PHL-2259/2020|EPI ISL 418344|B.1.255|Canada|2020-02	North America|hCoV-19/USA/MI-MDHHS-SC21926/2020|EPI ISL 565986|B.1|USA|2020-04-09	0.0001343961	North America
North America|hCoV-19/Canada/ON-PHL-2273/2020|EPI ISL 418383|B.4|Canada|2020-02	North America|hCoV-19/USA/MI-MDHHS-SC21926/2020|EPI ISL 565986|B.1|USA|2020-04-09	0.0005410483	North America
North America|hCoV-19/Canada/ON-PHL-2294/2020|EPI ISL 418384|B.4|Canada|2020-02	North America|hCoV-19/USA/MI-MDHHS-SC21926/2020|EPI ISL 565986|B.1|USA|2020-04-09	0.0004825802	North America
North America|hCoV-19/USA/RI 0556/2020|EPI ISL 420795|B.1|USA|2020-03-01	North America|hCoV-19/USA/MI-MDHHS-SC21926/2020|EPI ISL 565986|B.1|USA|2020-04-09	0.0002014822	North America
North America|hCoV-19/Belize/CDC-6846/2020|EPI ISL 509712|B.1.1|Belize|2020-03-01	North America|hCoV-19/USA/MI-MDHHS-SC21926/2020|EPI ISL 565986|B.1|USA|2020-04-09	0.0003022789	North America
North America|hCoV-19/Canada/BC 02421/2020|EPI ISL 415581|B.4|Canada|2020-03-01	North America|hCoV-19/USA/MI-MDHHS-SC21926/2020|EPI ISL 565986|B.1|USA|2020-04-09	0.0004366603	North America
North America|hCoV-19/Canada/QC-LSPQ-L00210314/2020|EPI ISL 535716|B.4|Canada|2020-03-01	North America|hCoV-19/USA/MI-MDHHS-SC21926/2020|EPI ISL 565986|B.1|USA|2020-04-09	0.0005710898	North America
North America|hCoV-19/USA/OR 5430/2020|EPI ISL 420794|B|USA|2020-03-01	North America|hCoV-19/USA/MI-MDHHS-SC21926/2020|EPI ISL 565986|B.1|USA|2020-04-09	0.0003694556	North America
North America|hCoV-19/USA/NY-SURV0144/2020|EPI ISL 436050|B|USA|2020-03-02	North America|hCoV-19/USA/MI-MDHHS-SC21926/2020|EPI ISL 565986|B.1|USA|2020-04-09	0.0003694497	North America
North America|hCoV-19/USA/NH 0008/2020|EPI ISL 420792|B.1.356|USA|2020-03-02	North America|hCoV-19/USA/MI-MDHHS-SC21926/2020|EPI ISL 565986|B.1|USA|2020-04-09	0.0001343058	North America
North America|hCoV-19/USA/NY 2929/2020|EPI ISL 420793|B.1|USA|2020-03-02	North America|hCoV-19/USA/MI-MDHHS-SC21926/2020|EPI ISL 565986|B.1|USA|2020-04-09	0.0000671502	North America
North America|hCoV-19/Canada/BC 41851/2020|EPI ISL 415584|A|Canada|2020-03-02	North America|hCoV-19/USA/MI-MDHHS-SC21926/2020|EPI ISL 565986|B.1|USA|2020-04-09	0.0004366547	North America
North America|hCoV-19/USA/FL 6318/2020|EPI ISL 420785|B.1.1|USA|2020-03-02	North America|hCoV-19/USA/MI-MDHHS-SC21926/2020|EPI ISL 565986|B.1|USA|2020-04-09	0.0002350933	North America
North America|hCoV-19/USA/GA 1299/2020|EPI ISL 420787|B.1.1|USA|2020-03-03	North America|hCoV-19/USA/MI-MDHHS-SC21926/2020|EPI ISL 565986|B.1|USA|2020-04-09	0.0002686869	North America
North America|hCoV-19/USA/NY-Wadsworth-10496-01/2020|EPI ISL 426025|B.1|USA|2020-03-03	North America|hCoV-19/USA/MI-MDHHS-SC21926/2020|EPI ISL 565986|B.1|USA|2020-04-09	0.0001007273	North America
North America|hCoV-19/Canada/BC 40860/2020|EPI ISL 415583|B|Canada|2020-03-03	North America|hCoV-19/USA/MI-MDHHS-SC21926/2020|EPI ISL 565986|B.1|USA|2020-04-09	0.0002686539	North America
North America|hCoV-19/USA/NY-Wadsworth-10528-01/2020|EPI ISL 426026|B.1|USA|2020-03-03	North America|hCoV-19/USA/MI-MDHHS-SC21926/2020|EPI ISL 565986|B.1|USA|2020-04-09	0.0001007320	North America
North America|hCoV-19/USA/NY-Wadsworth-10495-01/2020|EPI ISL 425224|B.1|USA|2020-03-03	North America|hCoV-19/USA/MI-MDHHS-SC21926/2020|EPI ISL 565986|B.1|USA|2020-04-09	0.0000671502	North America
North America|hCoV-19/USA/NY-Wadsworth-10690-01/2020|EPI ISL 426028|B.1|USA|2020-03-04	North America|hCoV-19/USA/MI-MDHHS-SC21926/2020|EPI ISL 565986|B.1|USA|2020-04-09	0.0001679012	North America
North America|hCoV-19/USA/NJ 3201/2020|EPI ISL 424901|B.1|USA|2020-03-04	North America|hCoV-19/USA/MI-MDHHS-SC21926/2020|EPI ISL 565986|B.1|USA|2020-04-09	0.0002014823	North America
North America|hCoV-19/USA/MD 0026/2020|EPI ISL 424869|B.1.255|USA|2020-03-04	North America|hCoV-19/USA/MI-MDHHS-SC21926/2020|EPI ISL 565986|B.1|USA|2020-04-09	0.0001678934	North America
North America|hCoV-19/USA/MA 9704/2020|EPI ISL 424911|B.1|USA|2020-03-04	North America|hCoV-19/USA/MI-MDHHS-SC21926/2020|EPI ISL 565986|B.1|USA|2020-04-09	0.0001343058	North America
North America|hCoV-19/USA/NY-Wadsworth-10683-01/2020|EPI ISL 426027|B.40|USA|2020-03-04	North America|hCoV-19/USA/MI-MDHHS-SC21926/2020|EPI ISL 565986|B.1|USA|2020-04-09	0.0005038824	North America
North America|hCoV-19/Canada/BC 8159203/2020|EPI ISL 418848|A|Canada|2020-03-05	North America|hCoV-19/USA/MI-MDHHS-SC21926/2020|EPI ISL 565986|B.1|USA|2020-04-09	0.0004030256	North America
North America|hCoV-19/USA/RI 0702/2020|EPI ISL 424887|B.1|USA|2020-03-05	North America|hCoV-19/USA/MI-MDHHS-SC21926/2020|EPI ISL 565986|B.1|USA|2020-04-09	0.0000671502	North America
North America|hCoV-19/USA/NE 6605/2020|EPI ISL 424874|B.3|USA|2020-03-05	North America|hCoV-19/USA/MI-MDHHS-SC21926/2020|EPI ISL 565986|B.1|USA|2020-04-09	0.0003694438	North America
North America|hCoV-19/USA/MA 1355/2020|EPI ISL 424913|B|USA|2020-03-05	North America|hCoV-19/USA/MI-MDHHS-SC21926/2020|EPI ISL 565986|B.1|USA|2020-04-09	0.0003694385	North America
North America|hCoV-19/USA/SC 3572/2020|EPI ISL 424905|B.1|USA|2020-03-05	North America|hCoV-19/USA/MI-MDHHS-SC21926/2020|EPI ISL 565986|B.1|USA|2020-04-09	0.0002014916	North America
North America|hCoV-19/USA/MA 3672/2020|EPI ISL 424844|B.1|USA|2020-03-06	North America|hCoV-19/USA/MI-MDHHS-SC21926/2020|EPI ISL 565986|B.1|USA|2020-04-09	0.0001343058	North America
North America|hCoV-19/USA/NY-Wadsworth-11244-01/2020|EPI ISL 525580|B.1|USA|2020-03-06	North America|hCoV-19/USA/MI-MDHHS-SC21926/2020|EPI ISL 565986|B.1|USA|2020-04-09	0.0001007304	North America
North America|hCoV-19/USA/NY-Wadsworth-11291-01/2020|EPI ISL 426044|B.1|USA|2020-03-06	North America|hCoV-19/USA/MI-MDHHS-SC21926/2020|EPI ISL 565986|B.1|USA|2020-04-09	0.0001007304	North America
North America|hCoV-19/USA/NY-Wadsworth-11202-01/2020|EPI ISL 426042|B.1|USA|2020-03-06	North America|hCoV-19/USA/MI-MDHHS-SC21926/2020|EPI ISL 565986|B.1|USA|2020-04-09	0.0001678857	North America
North America|hCoV-19/USA/MA 3653/2020|EPI ISL 424920|B.1|USA|2020-03-06	North America|hCoV-19/USA/MI-MDHHS-SC21926/2020|EPI ISL 565986|B.1|USA|2020-04-09	0.0001678857	North America
North America|hCoV-19/USA/NY-Wadsworth-11513-01/2020|EPI ISL 525582|B.1|USA|2020-03-07	North America|hCoV-19/USA/MI-MDHHS-SC21926/2020|EPI ISL 565986|B.1|USA|2020-04-09	0.0000671502	North America
North America|hCoV-19/USA/MA-MGH-00416/2020|EPI ISL 460353|B.1|USA|2020-03-07	North America|hCoV-19/USA/MI-MDHHS-SC21926/2020|EPI ISL 565986|B.1|USA|2020-04-09	0.0001678857	North America
North America|hCoV-19/Canada/BC 8718874/2020|EPI ISL 418852|A|Canada|2020-03-07	North America|hCoV-19/USA/MI-MDHHS-SC21926/2020|EPI ISL 565986|B.1|USA|2020-04-09	0.0004030256	North America
North America|hCoV-19/USA/MA-MGH-00417/2020|EPI ISL 460117|B.1|USA|2020-03-07	North America|hCoV-19/USA/MI-MDHHS-SC21926/2020|EPI ISL 565986|B.1|USA|2020-04-09	0.0001678857	North America
North America|hCoV-19/USA/IN 82003/2020|EPI ISL 426423|B.1|USA|2020-03-08	North America|hCoV-19/USA/MI-MDHHS-SC21926/2020|EPI ISL 565986|B.1|USA|2020-04-09	0.0001680041	North America
North America|hCoV-19/USA/OH 0023/2020|EPI ISL 424880|B.1|USA|2020-03-08	North America|hCoV-19/USA/MI-MDHHS-SC21926/2020|EPI ISL 565986|B.1|USA|2020-04-09	0.0000671502	North America
North America|hCoV-19/USA/IA 6394/2020|EPI ISL 424865|B.1|USA|2020-03-08	North America|hCoV-19/USA/MI-MDHHS-SC21926/2020|EPI ISL 565986|B.1|USA|2020-04-09	0.0001678934	North America
North America|hCoV-19/USA/MA-MGH-00444/2020|EPI ISL 460354|B.1|USA|2020-03-08	North America|hCoV-19/USA/MI-MDHHS-SC21926/2020|EPI ISL 565986|B.1|USA|2020-04-09	0.0002014762	North America
North America|hCoV-19/USA/NY-Wadsworth-11661-01/2020|EPI ISL 529034|B.1|USA|2020-03-08	North America|hCoV-19/USA/MI-MDHHS-SC21926/2020|EPI ISL 565986|B.1|USA|2020-04-09	0.0001007273	North America
North America|hCoV-19/USA/FL-CDC-2316/2020|EPI ISL 452132|B.1.255|USA|2020-03-09	North America|hCoV-19/USA/MI-MDHHS-SC21926/2020|EPI ISL 565986|B.1|USA|2020-04-09	0.0001679195	North America
North America|hCoV-19/USA/RI 0882/2020|EPI ISL 426435|B.1.265|USA|2020-03-09	North America|hCoV-19/USA/MI-MDHHS-SC21926/2020|EPI ISL 565986|B.1|USA|2020-04-09	0.0001007273	North America
North America|hCoV-19/Jamaica/JM-CDC-0869/2020|EPI ISL 450793|B.40|Jamaica|2020-03-09	North America|hCoV-19/USA/MI-MDHHS-SC21926/2020|EPI ISL 565986|B.1|USA|2020-04-09	0.0004702733	North America
North America|hCoV-19/USA/NY-SURV0444/2020|EPI ISL 436067|B.1|USA|2020-03-09	North America|hCoV-19/USA/MI-MDHHS-SC21926/2020|EPI ISL 565986|B.1|USA|2020-04-09	0.0001343058	North America
North America|hCoV-19/USA/LA-CDC-0499/2020|EPI ISL 452106|B.1.265|USA|2020-03-10	North America|hCoV-19/USA/MI-MDHHS-SC21926/2020|EPI ISL 565986|B.1|USA|2020-04-09	0.0001007273	North America
North America|hCoV-19/USA/CA-SCCPHD-UC155/2020|EPI ISL 435634|B|USA|2020-03-10	North America|hCoV-19/USA/MI-MDHHS-SC21926/2020|EPI ISL 565986|B.1|USA|2020-04-09	0.0003358411	North America
North America|hCoV-19/USA/NY-SURV0863/2020|EPI ISL 436075|B.1|USA|2020-03-10	North America|hCoV-19/USA/MI-MDHHS-SC21926/2020|EPI ISL 565986|B.1|USA|2020-04-09	0.0001007273	North America
North America|hCoV-19/USA/VA-DCLS-0530/2020|EPI ISL 485832|B.1|USA|2020-03-10	North America|hCoV-19/USA/MI-MDHHS-SC21926/2020|EPI ISL 565986|B.1|USA|2020-04-09	0.0001007320	North America
North America|hCoV-19/USA/WA-UW122/2020|EPI ISL 416660|B.1|USA|2020-03-10	North America|hCoV-19/USA/MI-MDHHS-SC21926/2020|EPI ISL 565986|B.1|USA|2020-04-09	0.0000671502	North America
North America|hCoV-19/Jamaica/JM-CDC-0078/2020|EPI ISL 450792|B|Jamaica|2020-03-11	North America|hCoV-19/USA/MI-MDHHS-SC21926/2020|EPI ISL 565986|B.1|USA|2020-04-09	0.0004366672	North America
North America|hCoV-19/USA/NY-Wadsworth-13245-01/2020|EPI ISL 525599|B.39|USA|2020-03-11	North America|hCoV-19/USA/MI-MDHHS-SC21926/2020|EPI ISL 565986|B.1|USA|2020-04-09	0.0005374769	North America
North America|hCoV-19/USA/MN-MDH-1274/2020|EPI ISL 482995|B.1.1|USA|2020-03-11	North America|hCoV-19/USA/MI-MDHHS-SC21926/2020|EPI ISL 565986|B.1|USA|2020-04-09	0.0002686745	North America
North America|hCoV-19/USA/CA-SCCPHD-UC158/2020|EPI ISL 435637|B|USA|2020-03-11	North America|hCoV-19/USA/MI-MDHHS-SC21926/2020|EPI ISL 565986|B.1|USA|2020-04-09	0.0003694385	North America
North America|hCoV-19/Canada/BC 6404889/2020|EPI ISL 418838|B.1.265|Canada|2020-03-12	North America|hCoV-19/USA/MI-MDHHS-SC21926/2020|EPI ISL 565986|B.1|USA|2020-04-09	0.0001007273	North America
North America|hCoV-19/USA/CA-SCCPHD-UC162/2020|EPI ISL 435641|B|USA|2020-03-12	North America|hCoV-19/USA/MI-MDHHS-SC21926/2020|EPI ISL 565986|B.1|USA|2020-04-09	0.0003358464	North America
North America|hCoV-19/USA/NY-WCMP2D04P/2020|EPI ISL 427528|B.1.5|USA|2020-03-12	North America|hCoV-19/USA/MI-MDHHS-SC21926/2020|EPI ISL 565986|B.1|USA|2020-04-09	0.0001343120	North America
North America|hCoV-19/USA/VA-DCLS-0548/2020|EPI ISL 485849|B.1.1|USA|2020-03-12	North America|hCoV-19/USA/MI-MDHHS-SC21926/2020|EPI ISL 565986|B.1|USA|2020-04-09	0.0003022649	North America
North America|hCoV-19/USA/VA-DCLS-0554/2020|EPI ISL 485855|B|USA|2020-03-13	North America|hCoV-19/USA/MI-MDHHS-SC21926/2020|EPI ISL 565986|B.1|USA|2020-04-09	0.0004702590	North America
North America|hCoV-19/USA/CA-QDX-110/2020|EPI ISL 468562|B.1.265|USA|2020-03-13	North America|hCoV-19/USA/MI-MDHHS-SC21926/2020|EPI ISL 565986|B.1|USA|2020-04-09	0.0001343058	North America
North America|hCoV-19/Canada/BC 9345042/2020|EPI ISL 418856|B.1.5|Canada|2020-03-13	North America|hCoV-19/USA/MI-MDHHS-SC21926/2020|EPI ISL 565986|B.1|USA|2020-04-09	0.0002014823	North America
North America|hCoV-19/USA/NY-WCMP5F01P/2020|EPI ISL 427540|B.1|USA|2020-03-13	North America|hCoV-19/USA/MI-MDHHS-SC21926/2020|EPI ISL 565986|B.1|USA|2020-04-09	0.0001343182	North America
North America|hCoV-19/Canada/NS 30/2020|EPI ISL 429812|B.1|Canada|2020-03-14	North America|hCoV-19/USA/MI-MDHHS-SC21926/2020|EPI ISL 565986|B.1|USA|2020-04-09	0.0001007273	North America
North America|hCoV-19/USA/MA-QDX-68/2020|EPI ISL 467864|B.1|USA|2020-03-14	North America|hCoV-19/USA/MI-MDHHS-SC21926/2020|EPI ISL 565986|B.1|USA|2020-04-09	0.0002014823	North America
North America|hCoV-19/USA/MN-QDX-967/2020|EPI ISL 571766|B.1.370|USA|2020-03-14	North America|hCoV-19/USA/MI-MDHHS-SC21926/2020|EPI ISL 565986|B.1|USA|2020-04-09	0.0001343058	North America
North America|hCoV-19/USA/MN-MDH-93/2020|EPI ISL 460074|B.1.1|USA|2020-03-14	North America|hCoV-19/USA/MI-MDHHS-SC21926/2020|EPI ISL 565986|B.1|USA|2020-04-09	0.0003022649	North America
North America|hCoV-19/USA/AZ-TG268917/2020|EPI ISL 426519|B.1|USA|2020-03-14	North America|hCoV-19/USA/MI-MDHHS-SC21926/2020|EPI ISL 565986|B.1|USA|2020-04-09	0.0001007273	North America
North America|hCoV-19/USA/NY-WCMP10A02P/2020|EPI ISL 427553|B.1.3|USA|2020-03-15	North America|hCoV-19/USA/MI-MDHHS-SC21926/2020|EPI ISL 565986|B.1|USA|2020-04-09	0.0002350565	North America
North America|hCoV-19/USA/MN-QDX-1024/2020|EPI ISL 571750|B.1.265|USA|2020-03-15	North America|hCoV-19/USA/MI-MDHHS-SC21926/2020|EPI ISL 565986|B.1|USA|2020-04-09	0.0001678857	North America
North America|hCoV-19/Mexico/CMX-INER-04/2020|EPI ISL 424626|B.1.201|Mexico|2020-03-15	North America|hCoV-19/USA/MI-MDHHS-SC21926/2020|EPI ISL 565986|B.1|USA|2020-04-09	0.0002350712	North America
North America|hCoV-19/USA/CA-QDX-33/2020|EPI ISL 467827|B.6|USA|2020-03-15	North America|hCoV-19/USA/MI-MDHHS-SC21926/2020|EPI ISL 565986|B.1|USA|2020-04-09	0.0004702448	North America
North America|hCoV-19/Costa Rica/01/2020|EPI ISL 434533|B.1|Costa Rica|2020-03-16	North America|hCoV-19/USA/MI-MDHHS-SC21926/2020|EPI ISL 565986|B.1|USA|2020-04-09	0.0002350783	North America
North America|hCoV-19/USA/NY-WCMP11B03P/2020|EPI ISL 427585|B.1.3|USA|2020-03-16	North America|hCoV-19/USA/MI-MDHHS-SC21926/2020|EPI ISL 565986|B.1|USA|2020-04-09	0.0002014791	North America
North America|hCoV-19/USA/MN-MDH-97/2020|EPI ISL 460077|B.1|USA|2020-03-16	North America|hCoV-19/USA/MI-MDHHS-SC21926/2020|EPI ISL 565986|B.1|USA|2020-04-09	0.0001007273	North America
North America|hCoV-19/Canada/ON MU-S26/2020|EPI ISL 463975|B.1|Canada|2020-03-16	North America|hCoV-19/USA/MI-MDHHS-SC21926/2020|EPI ISL 565986|B.1|USA|2020-04-09	0.0002014855	North America
North America|hCoV-19/USA/NY-SURV0183/2020|EPI ISL 436057|B.1|USA|2020-03-17	North America|hCoV-19/USA/MI-MDHHS-SC21926/2020|EPI ISL 565986|B.1|USA|2020-04-09	0.0001007273	North America
North America|hCoV-19/USA/AZ-TG269848/2020|EPI ISL 426527|B.1.5|USA|2020-03-17	North America|hCoV-19/USA/MI-MDHHS-SC21926/2020|EPI ISL 565986|B.1|USA|2020-04-09	0.0001679012	North America
North America|hCoV-19/USA/NY-QDX-865/2020|EPI ISL 571672|B.1|USA|2020-03-17	North America|hCoV-19/USA/MI-MDHHS-SC21926/2020|EPI ISL 565986|B.1|USA|2020-04-09	0.0001007273	North America
North America|hCoV-19/USA/AK-PHL011/2020|EPI ISL 431014|B|USA|2020-03-17	North America|hCoV-19/USA/MI-MDHHS-SC21926/2020|EPI ISL 565986|B.1|USA|2020-04-09	0.0005038591	North America
North America|hCoV-19/USA/MI-QDX-645/2020|EPI ISL 571370|B.1|USA|2020-03-18	North America|hCoV-19/USA/MI-MDHHS-SC21926/2020|EPI ISL 565986|B.1|USA|2020-04-09	0.0001007273	North America
North America|hCoV-19/USA/NY-NYUMC43/2020|EPI ISL 419704|B.1|USA|2020-03-18	North America|hCoV-19/USA/MI-MDHHS-SC21926/2020|EPI ISL 565986|B.1|USA|2020-04-09	0.0001343058	North America
North America|hCoV-19/USA/MI-QDX-638/2020|EPI ISL 571363|B.1|USA|2020-03-18	North America|hCoV-19/USA/MI-MDHHS-SC21926/2020|EPI ISL 565986|B.1|USA|2020-04-09	0.0001343058	North America
North America|hCoV-19/USA/NY-NYUMC223/2020|EPI ISL 427518|B.1|USA|2020-03-18	North America|hCoV-19/USA/MI-MDHHS-SC21926/2020|EPI ISL 565986|B.1|USA|2020-04-09	0.0001007320	North America
North America|hCoV-19/USA/AK-PHL013/2020|EPI ISL 431015|B.1|USA|2020-03-19	North America|hCoV-19/USA/MI-MDHHS-SC21926/2020|EPI ISL 565986|B.1|USA|2020-04-09	0.0001678934	North America
North America|hCoV-19/USA/WI-UW-172/2020|EPI ISL 428268|B|USA|2020-03-19	North America|hCoV-19/USA/MI-MDHHS-SC21926/2020|EPI ISL 565986|B.1|USA|2020-04-09	0.0003358464	North America
North America|hCoV-19/USA/IL-QDX-1108/2020|EPI ISL 571846|B.1.1|USA|2020-03-19	North America|hCoV-19/USA/MI-MDHHS-SC21926/2020|EPI ISL 565986|B.1|USA|2020-04-09	0.0002686745	North America
North America|hCoV-19/USA/ID-QDX-1094/2020|EPI ISL 571835|B.1.370|USA|2020-03-19	North America|hCoV-19/USA/MI-MDHHS-SC21926/2020|EPI ISL 565986|B.1|USA|2020-04-09	0.0001678857	North America
North America|hCoV-19/USA/MN-MDH-1281/2020|EPI ISL 483002|B.1.1.10|USA|2020-03-19	North America|hCoV-19/USA/MI-MDHHS-SC21926/2020|EPI ISL 565986|B.1|USA|2020-04-09	0.0004030751	North America
North America|hCoV-19/USA/WA-UW-1688/2020|EPI ISL 424192|B|USA|2020-03-20	North America|hCoV-19/USA/MI-MDHHS-SC21926/2020|EPI ISL 565986|B.1|USA|2020-04-09	0.0004030912	North America
North America|hCoV-19/Canada/QC-LSPQ-L00228954/2020|EPI ISL 535882|B.4|Canada|2020-03-20	North America|hCoV-19/USA/MI-MDHHS-SC21926/2020|EPI ISL 565986|B.1|USA|2020-04-09	0.0006047602	North America
North America|hCoV-19/USA/MI-QDX-710/2020|EPI ISL 571443|B.1|USA|2020-03-20	North America|hCoV-19/USA/MI-MDHHS-SC21926/2020|EPI ISL 565986|B.1|USA|2020-04-09	0.0001007273	North America
North America|hCoV-19/USA/ID-UW-1925/2020|EPI ISL 424321|B.1.370|USA|2020-03-20	North America|hCoV-19/USA/MI-MDHHS-SC21926/2020|EPI ISL 565986|B.1|USA|2020-04-09	0.0001343058	North America
North America|hCoV-19/USA/NY-NYUMC687/2020|EPI ISL 451402|B.1|USA|2020-03-21	North America|hCoV-19/USA/MI-MDHHS-SC21926/2020|EPI ISL 565986|B.1|USA|2020-04-09	0.0001343058	North America
North America|hCoV-19/USA/IL-NM0125/2020|EPI ISL 444607|B.1|USA|2020-03-21	North America|hCoV-19/USA/MI-MDHHS-SC21926/2020|EPI ISL 565986|B.1|USA|2020-04-09	0.0002014762	North America
North America|hCoV-19/USA/MI-QDX-299/2020|EPI ISL 571043|B.1|USA|2020-03-21	North America|hCoV-19/USA/MI-MDHHS-SC21926/2020|EPI ISL 565986|B.1|USA|2020-04-09	0.0001343120	North America
North America|hCoV-19/USA/TX-HMH0140/2020|EPI ISL 434839|B.1.370|USA|2020-03-21	North America|hCoV-19/USA/MI-MDHHS-SC21926/2020|EPI ISL 565986|B.1|USA|2020-04-09	0.0001343058	North America
North America|hCoV-19/Canada/QC-LSPQ-L00231296/2020|EPI ISL 535952|B.1|Canada|2020-03-22	North America|hCoV-19/USA/MI-MDHHS-SC21926/2020|EPI ISL 565986|B.1|USA|2020-04-09	0.0001678934	North America
North America|hCoV-19/USA/FL-QDX-912/2020|EPI ISL 571596|B.1|USA|2020-03-22	North America|hCoV-19/USA/MI-MDHHS-SC21926/2020|EPI ISL 565986|B.1|USA|2020-04-09	0.0002014823	North America
North America|hCoV-19/Canada/QC-LSPQ-L00232064/2020|EPI ISL 535971|B|Canada|2020-03-22	North America|hCoV-19/USA/MI-MDHHS-SC21926/2020|EPI ISL 565986|B.1|USA|2020-04-09	0.0004366672	North America
North America|hCoV-19/USA/MI-QDX-317/2020|EPI ISL 571061|B.1|USA|2020-03-22	North America|hCoV-19/USA/MI-MDHHS-SC21926/2020|EPI ISL 565986|B.1|USA|2020-04-09	0.0001007273	North America
North America|hCoV-19/USA/NY-QDX-798/2020|EPI ISL 571550|B.1.370|USA|2020-03-22	North America|hCoV-19/USA/MI-MDHHS-SC21926/2020|EPI ISL 565986|B.1|USA|2020-04-09	0.0001343058	North America
North America|hCoV-19/USA/MI-QDX-491/2020|EPI ISL 571225|B.1|USA|2020-03-23	North America|hCoV-19/USA/MI-MDHHS-SC21926/2020|EPI ISL 565986|B.1|USA|2020-04-09	0.0001343120	North America
North America|hCoV-19/USA/FL-BPHL-0693/2020|EPI ISL 509751|B.1|USA|2020-03-23	North America|hCoV-19/USA/MI-MDHHS-SC21926/2020|EPI ISL 565986|B.1|USA|2020-04-09	0.0001678857	North America
North America|hCoV-19/USA/MI-QDX-358/2020|EPI ISL 571101|B.1|USA|2020-03-23	North America|hCoV-19/USA/MI-MDHHS-SC21926/2020|EPI ISL 565986|B.1|USA|2020-04-09	0.0001007304	North America
North America|hCoV-19/USA/CA-QDX-939/2020|EPI ISL 571584|B.1|USA|2020-03-23	North America|hCoV-19/USA/MI-MDHHS-SC21926/2020|EPI ISL 565986|B.1|USA|2020-04-09	0.0001343058	North America
North America|hCoV-19/USA/MN-MDH-1291/2020|EPI ISL 483011|B.1|USA|2020-03-24	North America|hCoV-19/USA/MI-MDHHS-SC21926/2020|EPI ISL 565986|B.1|USA|2020-04-09	0.0001007320	North America
North America|hCoV-19/USA/PA-MGSC53-05/2020|EPI ISL 436501|B.1|USA|2020-03-24	North America|hCoV-19/USA/MI-MDHHS-SC21926/2020|EPI ISL 565986|B.1|USA|2020-04-09	0.0001007273	North America
North America|hCoV-19/USA/MD-HP00037/2020|EPI ISL 434587|B.1|USA|2020-03-24	North America|hCoV-19/USA/MI-MDHHS-SC21926/2020|EPI ISL 565986|B.1|USA|2020-04-09	0.0001007320	North America
North America|hCoV-19/USA/CA-CZB-59X002/2020|EPI ISL 450484|B|USA|2020-03-24	North America|hCoV-19/USA/MI-MDHHS-SC21926/2020|EPI ISL 565986|B.1|USA|2020-04-09	0.0003022417	North America
North America|hCoV-19/USA/MI-QDX-502/2020|EPI ISL 571236|B.1|USA|2020-03-24	North America|hCoV-19/USA/MI-MDHHS-SC21926/2020|EPI ISL 565986|B.1|USA|2020-04-09	0.0001343120	North America
North America|hCoV-19/USA/CA-CSMC19/2020|EPI ISL 475628|B.1|USA|2020-03-25	North America|hCoV-19/USA/MI-MDHHS-SC21926/2020|EPI ISL 565986|B.1|USA|2020-04-09	0.0001343140	North America
North America|hCoV-19/USA/TX-HMH0371/2020|EPI ISL 434962|B.1.5|USA|2020-03-25	North America|hCoV-19/USA/MI-MDHHS-SC21926/2020|EPI ISL 565986|B.1|USA|2020-04-09	0.0001678934	North America
North America|hCoV-19/USA/AZ-TG271591/2020|EPI ISL 426536|B.1.265|USA|2020-03-25	North America|hCoV-19/USA/MI-MDHHS-SC21926/2020|EPI ISL 565986|B.1|USA|2020-04-09	0.0001343058	North America
North America|hCoV-19/USA/OR-PROV-230/2020|EPI ISL 482465|B.1.255|USA|2020-03-25	North America|hCoV-19/USA/MI-MDHHS-SC21926/2020|EPI ISL 565986|B.1|USA|2020-04-09	0.0001343058	North America
North America|hCoV-19/USA/MI-MDHHS-SC21126/2020|EPI ISL 507902|B.1|USA|2020-03-26	North America|hCoV-19/USA/MI-MDHHS-SC21926/2020|EPI ISL 565986|B.1|USA|2020-04-09	0.0001343058	North America
North America|hCoV-19/USA/MN-MDH-1451/2020|EPI ISL 514670|B.1|USA|2020-03-26	North America|hCoV-19/USA/MI-MDHHS-SC21926/2020|EPI ISL 565986|B.1|USA|2020-04-09	0.0002014823	North America
North America|hCoV-19/USA/NY-NYUMC694/2020|EPI ISL 451409|B.1|USA|2020-03-26	North America|hCoV-19/USA/MI-MDHHS-SC21926/2020|EPI ISL 565986|B.1|USA|2020-04-09	0.0001007320	North America
North America|hCoV-19/USA/NY-Wadsworth-30593-01/2020|EPI ISL 525632|B.1.1|USA|2020-03-26	North America|hCoV-19/USA/MI-MDHHS-SC21926/2020|EPI ISL 565986|B.1|USA|2020-04-09	0.0003022740	North America
North America|hCoV-19/USA/PA-MGSC38-05/2020|EPI ISL 436486|B.1.255|USA|2020-03-26	North America|hCoV-19/USA/MI-MDHHS-SC21926/2020|EPI ISL 565986|B.1|USA|2020-04-09	0.0001343058	North America
North America|hCoV-19/USA/MA-MGH-00200/2020|EPI ISL 460410|B.1.255|USA|2020-03-27	North America|hCoV-19/USA/MI-MDHHS-SC21926/2020|EPI ISL 565986|B.1|USA|2020-04-09	0.0002014823	North America
North America|hCoV-19/Canada/Qc-L00240857/2020|EPI ISL 450306|B.1|Canada|2020-03-27	North America|hCoV-19/USA/MI-MDHHS-SC21926/2020|EPI ISL 565986|B.1|USA|2020-04-09	0.0002350712	North America
North America|hCoV-19/USA/OR-PROV-038/2020|EPI ISL 482320|B.3|USA|2020-03-27	North America|hCoV-19/USA/MI-MDHHS-SC21926/2020|EPI ISL 565986|B.1|USA|2020-04-09	0.0004030500	North America
North America|hCoV-19/USA/MA-MGH-00208/2020|EPI ISL 460108|B.1|USA|2020-03-27	North America|hCoV-19/USA/MI-MDHHS-SC21926/2020|EPI ISL 565986|B.1|USA|2020-04-09	0.0002014823	North America
North America|hCoV-19/Canada/Qc-L00240556/2020|EPI ISL 450302|B.1.147|Canada|2020-03-27	North America|hCoV-19/USA/MI-MDHHS-SC21926/2020|EPI ISL 565986|B.1|USA|2020-04-09	0.0002014762	North America
North America|hCoV-19/USA/TX-HMH0312/2020|EPI ISL 434928|B.1.265|USA|2020-03-28	North America|hCoV-19/USA/MI-MDHHS-SC21926/2020|EPI ISL 565986|B.1|USA|2020-04-09	0.0001678857	North America
North America|hCoV-19/USA/WI-UW-243/2020|EPI ISL 428339|B|USA|2020-03-28	North America|hCoV-19/USA/MI-MDHHS-SC21926/2020|EPI ISL 565986|B.1|USA|2020-04-09	0.0003022557	North America
North America|hCoV-19/USA/CA-CZB-1279/2020|EPI ISL 454637|B.1.5|USA|2020-03-28	North America|hCoV-19/USA/MI-MDHHS-SC21926/2020|EPI ISL 565986|B.1|USA|2020-04-09	0.0001343120	North America
North America|hCoV-19/Canada/QC-LSPQ-L00242051/2020|EPI ISL 536308|B.1|Canada|2020-03-28	North America|hCoV-19/USA/MI-MDHHS-SC21926/2020|EPI ISL 565986|B.1|USA|2020-04-09	0.0001343546	North America
North America|hCoV-19/USA/OR-PROV-224/2020|EPI ISL 482459|B.54|USA|2020-03-28	North America|hCoV-19/USA/MI-MDHHS-SC21926/2020|EPI ISL 565986|B.1|USA|2020-04-09	0.0004366470	North America
North America|hCoV-19/USA/ID-UW-4448/2020|EPI ISL 426074|B.1.370|USA|2020-03-29	North America|hCoV-19/USA/MI-MDHHS-SC21926/2020|EPI ISL 565986|B.1|USA|2020-04-09	0.0002350494	North America
North America|hCoV-19/USA/MN-MDH-277/2020|EPI ISL 450751|B.1.5|USA|2020-03-29	North America|hCoV-19/USA/MI-MDHHS-SC21926/2020|EPI ISL 565986|B.1|USA|2020-04-09	0.0002014823	North America
North America|hCoV-19/USA/WA-UW-2609/2020|EPI ISL 486006|B.1|USA|2020-03-29	North America|hCoV-19/USA/MI-MDHHS-SC21926/2020|EPI ISL 565986|B.1|USA|2020-04-09	0.0001343058	North America
North America|hCoV-19/USA/CA-UCLA-154/2020|EPI ISL 537493|A|USA|2020-03-29	North America|hCoV-19/USA/MI-MDHHS-SC21926/2020|EPI ISL 565986|B.1|USA|2020-04-09	0.0005374769	North America
North America|hCoV-19/Canada/QC-LSPQ-L00242235/2020|EPI ISL 536313|B.1|Canada|2020-03-29	North America|hCoV-19/USA/MI-MDHHS-SC21926/2020|EPI ISL 565986|B.1|USA|2020-04-09	0.0001343120	North America
North America|hCoV-19/USA/NY-NYUMC681/2020|EPI ISL 450398|B.1|USA|2020-03-30	North America|hCoV-19/USA/MI-MDHHS-SC21926/2020|EPI ISL 565986|B.1|USA|2020-04-09	0.0001343099	North America
North America|hCoV-19/USA/WI-UW-105/2020|EPI ISL 425162|B.1|USA|2020-03-30	North America|hCoV-19/USA/MI-MDHHS-SC21926/2020|EPI ISL 565986|B.1|USA|2020-04-09	0.0001007273	North America
North America|hCoV-19/USA/NY-NYUMC571/2020|EPI ISL 444688|B.1|USA|2020-03-30	North America|hCoV-19/USA/MI-MDHHS-SC21926/2020|EPI ISL 565986|B.1|USA|2020-04-09	0.0001343058	North America
North America|hCoV-19/USA/CT-UW-2469/2020|EPI ISL 485922|B.1.255|USA|2020-03-30	North America|hCoV-19/USA/MI-MDHHS-SC21926/2020|EPI ISL 565986|B.1|USA|2020-04-09	0.0002014669	North America
North America|hCoV-19/USA/NY-NYUMC586/2020|EPI ISL 444703|B.1|USA|2020-03-30	North America|hCoV-19/USA/MI-MDHHS-SC21926/2020|EPI ISL 565986|B.1|USA|2020-04-09	0.0001679063	North America
North America|hCoV-19/USA/PA-MGEL89/2020|EPI ISL 454372|B.1|USA|2020-03-31	North America|hCoV-19/USA/MI-MDHHS-SC21926/2020|EPI ISL 565986|B.1|USA|2020-04-09	0.0001678857	North America
North America|hCoV-19/USA/CT-UW-4251/2020|EPI ISL 427164|B.1|USA|2020-03-31	North America|hCoV-19/USA/MI-MDHHS-SC21926/2020|EPI ISL 565986|B.1|USA|2020-04-09	0.0002014884	North America
North America|hCoV-19/USA/TX-HMH0409/2020|EPI ISL 434995|B.1.265|USA|2020-03-31	North America|hCoV-19/USA/MI-MDHHS-SC21926/2020|EPI ISL 565986|B.1|USA|2020-04-09	0.0001678857	North America
North America|hCoV-19/USA/TX-HMH0384/2020|EPI ISL 434972|B.1.370|USA|2020-03-31	North America|hCoV-19/USA/MI-MDHHS-SC21926/2020|EPI ISL 565986|B.1|USA|2020-04-09	0.0002014730	North America
North America|hCoV-19/USA/LA-SR0275/2020|EPI ISL 445130|B.1.370|USA|2020-03-31	North America|hCoV-19/USA/MI-MDHHS-SC21926/2020|EPI ISL 565986|B.1|USA|2020-04-09	0.0002014669	North America
North America|hCoV-19/USA/NY-NYUMC164/2020|EPI ISL 426619|B.1|USA|2020-04-01	North America|hCoV-19/USA/MI-MDHHS-SC21926/2020|EPI ISL 565986|B.1|USA|2020-04-09	0.0001007320	North America
North America|hCoV-19/USA/NY-NYUMC173/2020|EPI ISL 427470|B.1|USA|2020-04-01	North America|hCoV-19/USA/MI-MDHHS-SC21926/2020|EPI ISL 565986|B.1|USA|2020-04-09	0.0001678908	North America
North America|hCoV-19/USA/CT-Yale-257/2020|EPI ISL 469183|B.1|USA|2020-04-01	North America|hCoV-19/USA/MI-MDHHS-SC21926/2020|EPI ISL 565986|B.1|USA|2020-04-09	0.0003022461	North America
North America|hCoV-19/USA/CT-UW-6274/2020|EPI ISL 570094|B.1.1|USA|2020-04-01	North America|hCoV-19/USA/MI-MDHHS-SC21926/2020|EPI ISL 565986|B.1|USA|2020-04-09	0.0003695118	North America
North America|hCoV-19/USA/CA-ALSR-1497/2020|EPI ISL 494622|B.1.370|USA|2020-04-01	North America|hCoV-19/USA/MI-MDHHS-SC21926/2020|EPI ISL 565986|B.1|USA|2020-04-09	0.0002350783	North America
North America|hCoV-19/USA/CT-UW-6573/2020|EPI ISL 437870|B.1|USA|2020-04-02	North America|hCoV-19/USA/MI-MDHHS-SC21926/2020|EPI ISL 565986|B.1|USA|2020-04-09	0.0001343058	North America
North America|hCoV-19/USA/PA-MGEL99/2020|EPI ISL 454379|B.1.3|USA|2020-04-02	North America|hCoV-19/USA/MI-MDHHS-SC21926/2020|EPI ISL 565986|B.1|USA|2020-04-09	0.0002014791	North America
North America|hCoV-19/USA/AZ-TG273316/2020|EPI ISL 426568|B.1|USA|2020-04-02	North America|hCoV-19/USA/MI-MDHHS-SC21926/2020|EPI ISL 565986|B.1|USA|2020-04-09	0.0002350674	North America
North America|hCoV-19/USA/FL-BPHL-0166/2020|EPI ISL 480817|B.1|USA|2020-04-02	North America|hCoV-19/USA/MI-MDHHS-SC21926/2020|EPI ISL 565986|B.1|USA|2020-04-09	0.0001007273	North America
North America|hCoV-19/USA/WA-S339/2020|EPI ISL 434099|B.1|USA|2020-04-02	North America|hCoV-19/USA/MI-MDHHS-SC21926/2020|EPI ISL 565986|B.1|USA|2020-04-09	0.0002350963	North America
North America|hCoV-19/USA/FL-AO2N/2020|EPI ISL 527381|B.1.1|USA|2020-04-03	North America|hCoV-19/USA/MI-MDHHS-SC21926/2020|EPI ISL 565986|B.1|USA|2020-04-09	0.0002353225	North America
North America|hCoV-19/USA/NY-NYUMC248/2020|EPI ISL 428762|B.1|USA|2020-04-03	North America|hCoV-19/USA/MI-MDHHS-SC21926/2020|EPI ISL 565986|B.1|USA|2020-04-09	0.0001007273	North America
North America|hCoV-19/USA/MA-MGH-00663/2020|EPI ISL 460377|B.1.356|USA|2020-04-03	North America|hCoV-19/USA/MI-MDHHS-SC21926/2020|EPI ISL 565986|B.1|USA|2020-04-09	0.0001678857	North America
North America|hCoV-19/Canada/ON-OICR-SLB2829/2020|EPI ISL 538355|B.1|Canada|2020-04-03	North America|hCoV-19/USA/MI-MDHHS-SC21926/2020|EPI ISL 565986|B.1|USA|2020-04-09	0.0001343058	North America
North America|hCoV-19/USA/ID-UW-6457/2020|EPI ISL 437833|B.1.370|USA|2020-04-03	North America|hCoV-19/USA/MI-MDHHS-SC21926/2020|EPI ISL 565986|B.1|USA|2020-04-09	0.0001343058	North America
North America|hCoV-19/USA/MD-MDH-0027/2020|EPI ISL 481273|B.40|USA|2020-04-04	North America|hCoV-19/USA/MI-MDHHS-SC21926/2020|EPI ISL 565986|B.1|USA|2020-04-09	0.0005038824	North America
North America|hCoV-19/USA/AK-PHL108/2020|EPI ISL 492059|B.1|USA|2020-04-04	North America|hCoV-19/USA/MI-MDHHS-SC21926/2020|EPI ISL 565986|B.1|USA|2020-04-09	0.0001678908	North America
North America|hCoV-19/USA/MN-MDH-1668/2020|EPI ISL 560755|B.40|USA|2020-04-04	North America|hCoV-19/USA/MI-MDHHS-SC21926/2020|EPI ISL 565986|B.1|USA|2020-04-09	0.0005038744	North America
North America|hCoV-19/USA/TX-HMH-466/2020|EPI ISL 543786|B.1.370|USA|2020-04-04	North America|hCoV-19/USA/MI-MDHHS-SC21926/2020|EPI ISL 565986|B.1|USA|2020-04-09	0.0001678908	North America
North America|hCoV-19/USA/CA-CSMC117/2020|EPI ISL 475593|B.1|USA|2020-04-04	North America|hCoV-19/USA/MI-MDHHS-SC21926/2020|EPI ISL 565986|B.1|USA|2020-04-09	0.0003022557	North America
North America|hCoV-19/USA/LA-SR0324/2020|EPI ISL 450178|B.1.265|USA|2020-04-05	North America|hCoV-19/USA/MI-MDHHS-SC21926/2020|EPI ISL 565986|B.1|USA|2020-04-09	0.0001007273	North America
North America|hCoV-19/USA/NY-NYUMC253/2020|EPI ISL 428767|B.1|USA|2020-04-05	North America|hCoV-19/USA/MI-MDHHS-SC21926/2020|EPI ISL 565986|B.1|USA|2020-04-09	0.0002350674	North America
North America|hCoV-19/USA/NY-Wadsworth-38698-01/2020|EPI ISL 525653|B.1|USA|2020-04-05	North America|hCoV-19/USA/MI-MDHHS-SC21926/2020|EPI ISL 565986|B.1|USA|2020-04-09	0.0002350745	North America
North America|hCoV-19/USA/NY-NYUMC236/2020|EPI ISL 427635|B.1|USA|2020-04-05	North America|hCoV-19/USA/MI-MDHHS-SC21926/2020|EPI ISL 565986|B.1|USA|2020-04-09	0.0001343058	North America
North America|hCoV-19/USA/CA-CSMC118/2020|EPI ISL 475594|B.1|USA|2020-04-05	North America|hCoV-19/USA/MI-MDHHS-SC21926/2020|EPI ISL 565986|B.1|USA|2020-04-09	0.0001007304	North America
North America|hCoV-19/USA/NY-NYUMC264/2020|EPI ISL 428778|B.1.3|USA|2020-04-06	North America|hCoV-19/USA/MI-MDHHS-SC21926/2020|EPI ISL 565986|B.1|USA|2020-04-09	0.0002014730	North America
North America|hCoV-19/USA/CA-ALSR-1147/2020|EPI ISL 494392|B.1.98|USA|2020-04-06	North America|hCoV-19/USA/MI-MDHHS-SC21926/2020|EPI ISL 565986|B.1|USA|2020-04-09	0.0002350603	North America
North America|hCoV-19/USA/NY-NYUMC272/2020|EPI ISL 428786|B.1|USA|2020-04-06	North America|hCoV-19/USA/MI-MDHHS-SC21926/2020|EPI ISL 565986|B.1|USA|2020-04-09	0.0001343058	North America
North America|hCoV-19/USA/CT-UW-5073/2020|EPI ISL 429645|B.1.255|USA|2020-04-06	North America|hCoV-19/USA/MI-MDHHS-SC21926/2020|EPI ISL 565986|B.1|USA|2020-04-09	0.0001678857	North America
North America|hCoV-19/USA/MA-MGH-00696/2020|EPI ISL 460422|A.2|USA|2020-04-06	North America|hCoV-19/USA/MI-MDHHS-SC21926/2020|EPI ISL 565986|B.1|USA|2020-04-09	0.0007055208	North America
North America|hCoV-19/USA/UT-01578/2020|EPI ISL 449824|B.1.5|USA|2020-04-07	North America|hCoV-19/USA/MI-MDHHS-SC21926/2020|EPI ISL 565986|B.1|USA|2020-04-09	0.0001343120	North America
North America|hCoV-19/USA/NV-NSPHL-A0070/2020|EPI ISL 515350|B.1|USA|2020-04-07	North America|hCoV-19/USA/MI-MDHHS-SC21926/2020|EPI ISL 565986|B.1|USA|2020-04-09	0.0001007273	North America
North America|hCoV-19/USA/CA-ALSR-0521-IPL/2020|EPI ISL 483199|B.1|USA|2020-04-07	North America|hCoV-19/USA/MI-MDHHS-SC21926/2020|EPI ISL 565986|B.1|USA|2020-04-09	0.0001007304	North America
North America|hCoV-19/USA/NY-NYUMC333/2020|EPI ISL 430360|B.1|USA|2020-04-07	North America|hCoV-19/USA/MI-MDHHS-SC21926/2020|EPI ISL 565986|B.1|USA|2020-04-09	0.0002014762	North America
North America|hCoV-19/USA/NY-NYUMC345/2020|EPI ISL 430372|B.1.3|USA|2020-04-07	North America|hCoV-19/USA/MI-MDHHS-SC21926/2020|EPI ISL 565986|B.1|USA|2020-04-09	0.0001343058	North America
North America|hCoV-19/USA/CO-CSU-C2980-2/2020|EPI ISL 527411|B.1|USA|2020-04-08	North America|hCoV-19/USA/MI-MDHHS-SC21926/2020|EPI ISL 565986|B.1|USA|2020-04-09	0.0002350565	North America
North America|hCoV-19/USA/CA-CZB-1343/2020|EPI ISL 468361|B|USA|2020-04-08	North America|hCoV-19/USA/MI-MDHHS-SC21926/2020|EPI ISL 565986|B.1|USA|2020-04-09	0.0004030378	North America
North America|hCoV-19/USA/MN-MDH-387/2020|EPI ISL 437367|B.40|USA|2020-04-08	North America|hCoV-19/USA/MI-MDHHS-SC21926/2020|EPI ISL 565986|B.1|USA|2020-04-09	0.0005374855	North America
North America|hCoV-19/USA/NY-NYU-VC-022/2020|EPI ISL 479674|B.1.3|USA|2020-04-08	North America|hCoV-19/USA/MI-MDHHS-SC21926/2020|EPI ISL 565986|B.1|USA|2020-04-09	0.0002014730	North America
North America|hCoV-19/USA/CT-UW-6780/2020|EPI ISL 570145|B.1|USA|2020-04-09	North America|hCoV-19/USA/MI-MDHHS-SC21926/2020|EPI ISL 565986|B.1|USA|2020-04-09	0.0002014762	North America
North America|hCoV-19/Canada/QC AM4/2020|EPI ISL 515214|B.1.147|Canada|2020-04-09	North America|hCoV-19/USA/MI-MDHHS-SC21926/2020|EPI ISL 565986|B.1|USA|2020-04-09	0.0002014762	North America
North America|hCoV-19/USA/VA-DCLS-0239/2020|EPI ISL 452814|B.1|USA|2020-04-09	North America|hCoV-19/USA/MI-MDHHS-SC21926/2020|EPI ISL 565986|B.1|USA|2020-04-09	0.0001007304	North America
North America|hCoV-19/USA/WA1/2020|EPI ISL 404895|A|USA|2020-01-19	North America|hCoV-19/USA/CA-SR0356/2020|EPI ISL 458241|B.1|USA|2020-04-09	0.0004029947	North America
North America|hCoV-19/USA/IL1/2020|EPI ISL 404253|A|USA|2020-01-21	North America|hCoV-19/USA/CA-SR0356/2020|EPI ISL 458241|B.1|USA|2020-04-09	0.0003023090	North America
North America|hCoV-19/USA/AZ1/2020|EPI ISL 406223|A|USA|2020-01-22	North America|hCoV-19/USA/CA-SR0356/2020|EPI ISL 458241|B.1|USA|2020-04-09	0.0004366066	North America
North America|hCoV-19/USA/CA2/2020|EPI ISL 406036|B|USA|2020-01-22	North America|hCoV-19/USA/CA-SR0356/2020|EPI ISL 458241|B.1|USA|2020-04-09	0.0003694215	North America
North America|hCoV-19/Canada/ON ON-VIDO-01-2/2020|EPI ISL 425177|B|Canada|2020-01-23	North America|hCoV-19/USA/CA-SR0356/2020|EPI ISL 458241|B.1|USA|2020-04-09	0.0003694156	North America
North America|hCoV-19/Canada/ON VIDO-01/2020|EPI ISL 413015|B|Canada|2020-01-23	North America|hCoV-19/USA/CA-SR0356/2020|EPI ISL 458241|B.1|USA|2020-04-09	0.0004031288	North America
North America|hCoV-19/USA/CA-CDC-1/2020|EPI ISL 406034|A|USA|2020-01-23	North America|hCoV-19/USA/CA-SR0356/2020|EPI ISL 458241|B.1|USA|2020-04-09	0.0005374356	North America
North America|hCoV-19/USA/WA1-A12/2020|EPI ISL 407214|A|USA|2020-01-25	North America|hCoV-19/USA/CA-SR0356/2020|EPI ISL 458241|B.1|USA|2020-04-09	0.0004029947	North America
North America|hCoV-19/USA/CA-CDC-6/2020|EPI ISL 410044|B|USA|2020-01-27	North America|hCoV-19/USA/CA-SR0356/2020|EPI ISL 458241|B.1|USA|2020-04-09	0.0003024715	North America
North America|hCoV-19/USA/CA-CDC-5/2020|EPI ISL 408010|B|USA|2020-01-29	North America|hCoV-19/USA/CA-SR0356/2020|EPI ISL 458241|B.1|USA|2020-04-09	0.0003694043	North America
North America|hCoV-19/USA/CA-CDC-3/2020|EPI ISL 408008|B|USA|2020-01-29	North America|hCoV-19/USA/CA-SR0356/2020|EPI ISL 458241|B.1|USA|2020-04-09	0.0004030191	North America
North America|hCoV-19/USA/MA1/2020|EPI ISL 409067|B|USA|2020-01-29	North America|hCoV-19/USA/CA-SR0356/2020|EPI ISL 458241|B.1|USA|2020-04-09	0.0004366345	North America
North America|hCoV-19/USA/WI1/2020|EPI ISL 408670|B|USA|2020-01-31	North America|hCoV-19/USA/CA-SR0356/2020|EPI ISL 458241|B.1|USA|2020-04-09	0.0003358492	North America
North America|hCoV-19/Canada/ON-PHL-2445/2020|EPI ISL 413014|B|Canada|2020-01	North America|hCoV-19/USA/CA-SR0356/2020|EPI ISL 458241|B.1|USA|2020-04-09	0.0003694155	North America
North America|hCoV-19/USA/CA-CDC-7/2020|EPI ISL 411954|A|USA|2020-02-06	North America|hCoV-19/USA/CA-SR0356/2020|EPI ISL 458241|B.1|USA|2020-04-09	0.0004366129	North America
North America|hCoV-19/USA/CA-CDC-8/2020|EPI ISL 411955|B|USA|2020-02-10	North America|hCoV-19/USA/CA-SR0356/2020|EPI ISL 458241|B.1|USA|2020-04-09	0.0003358255	North America
North America|hCoV-19/USA/TX1/2020|EPI ISL 411956|A|USA|2020-02-11	North America|hCoV-19/USA/CA-SR0356/2020|EPI ISL 458241|B.1|USA|2020-04-09	0.0005374193	North America
North America|hCoV-19/Canada/BC 37 0-2/2020|EPI ISL 412965|B.4|Canada|2020-02-16	North America|hCoV-19/USA/CA-SR0356/2020|EPI ISL 458241|B.1|USA|2020-04-09	0.0004406294	North America
North America|hCoV-19/USA/CruiseA-9/2020|EPI ISL 413614|B|USA|2020-02-17	North America|hCoV-19/USA/CA-SR0356/2020|EPI ISL 458241|B.1|USA|2020-04-09	0.0003358308	North America
North America|hCoV-19/USA/CruiseA-11/2020|EPI ISL 413616|B|USA|2020-02-17	North America|hCoV-19/USA/CA-SR0356/2020|EPI ISL 458241|B.1|USA|2020-04-09	0.0003694215	North America
North America|hCoV-19/USA/CruiseA-8/2020|EPI ISL 413613|B|USA|2020-02-17	North America|hCoV-19/USA/CA-SR0356/2020|EPI ISL 458241|B.1|USA|2020-04-09	0.0003694215	North America
North America|hCoV-19/USA/CruiseA-7/2020|EPI ISL 413612|B|USA|2020-02-17	North America|hCoV-19/USA/CA-SR0356/2020|EPI ISL 458241|B.1|USA|2020-04-09	0.0004366199	North America
North America|hCoV-19/USA/CruiseA-10/2020|EPI ISL 413615|B|USA|2020-02-17	North America|hCoV-19/USA/CA-SR0356/2020|EPI ISL 458241|B.1|USA|2020-04-09	0.0003694385	North America
North America|hCoV-19/USA/CruiseA-1/2020|EPI ISL 413606|B|USA|2020-02-17	North America|hCoV-19/USA/CA-SR0356/2020|EPI ISL 458241|B.1|USA|2020-04-09	0.0004030320	North America
North America|hCoV-19/USA/CruiseA-24/2020|EPI ISL 414483|B|USA|2020-02-17	North America|hCoV-19/USA/CA-SR0356/2020|EPI ISL 458241|B.1|USA|2020-04-09	0.0004367148	North America
North America|hCoV-19/Panama/328723/2020|EPI ISL 496609|A.2|Panama|2020-02-17	North America|hCoV-19/USA/CA-SR0356/2020|EPI ISL 458241|B.1|USA|2020-04-09	0.0005495289	North America
North America|hCoV-19/USA/CruiseA-3/2020|EPI ISL 413608|B|USA|2020-02-18	North America|hCoV-19/USA/CA-SR0356/2020|EPI ISL 458241|B.1|USA|2020-04-09	0.0003358306	North America
North America|hCoV-19/USA/CruiseA-2/2020|EPI ISL 413607|B|USA|2020-02-18	North America|hCoV-19/USA/CA-SR0356/2020|EPI ISL 458241|B.1|USA|2020-04-09	0.0004030320	North America
North America|hCoV-19/USA/CruiseA-23/2020|EPI ISL 414482|B|USA|2020-02-18	North America|hCoV-19/USA/CA-SR0356/2020|EPI ISL 458241|B.1|USA|2020-04-09	0.0005038841	North America
North America|hCoV-19/USA/CruiseA-13/2020|EPI ISL 413618|B|USA|2020-02-20	North America|hCoV-19/USA/CA-SR0356/2020|EPI ISL 458241|B.1|USA|2020-04-09	0.0003358309	North America
North America|hCoV-19/USA/CruiseA-12/2020|EPI ISL 413617|B|USA|2020-02-20	North America|hCoV-19/USA/CA-SR0356/2020|EPI ISL 458241|B.1|USA|2020-04-09	0.0003694215	North America
North America|hCoV-19/Canada/BC 69243/2020|EPI ISL 415577|B.4|Canada|2020-02-20	North America|hCoV-19/USA/CA-SR0356/2020|EPI ISL 458241|B.1|USA|2020-04-09	0.0005477457	North America
North America|hCoV-19/USA/CruiseA-5/2020|EPI ISL 413610|B|USA|2020-02-21	North America|hCoV-19/USA/CA-SR0356/2020|EPI ISL 458241|B.1|USA|2020-04-09	0.0003358309	North America
North America|hCoV-19/USA/CruiseA-6/2020|EPI ISL 413611|B|USA|2020-02-21	North America|hCoV-19/USA/CA-SR0356/2020|EPI ISL 458241|B.1|USA|2020-04-09	0.0004030256	North America
North America|hCoV-19/USA/CruiseA-21/2020|EPI ISL 414480|B|USA|2020-02-21	North America|hCoV-19/USA/CA-SR0356/2020|EPI ISL 458241|B.1|USA|2020-04-09	0.0004366470	North America
North America|hCoV-19/Panama/328719/2020|EPI ISL 496607|A.2|Panama|2020-02-22	North America|hCoV-19/USA/CA-SR0356/2020|EPI ISL 458241|B.1|USA|2020-04-09	0.0005474418	North America
North America|hCoV-19/USA/CA-CDC-9/2020|EPI ISL 412862|B|USA|2020-02-23	North America|hCoV-19/USA/CA-SR0356/2020|EPI ISL 458241|B.1|USA|2020-04-09	0.0003358151	North America
North America|hCoV-19/USA/CruiseA-17/2020|EPI ISL 413622|B|USA|2020-02-24	North America|hCoV-19/USA/CA-SR0356/2020|EPI ISL 458241|B.1|USA|2020-04-09	0.0004030506	North America
North America|hCoV-19/USA/CruiseA-18/2020|EPI ISL 413623|B|USA|2020-02-24	North America|hCoV-19/USA/CA-SR0356/2020|EPI ISL 458241|B.1|USA|2020-04-09	0.0003696247	North America
North America|hCoV-19/USA/CruiseA-26/2020|EPI ISL 414485|B|USA|2020-02-24	North America|hCoV-19/USA/CA-SR0356/2020|EPI ISL 458241|B.1|USA|2020-04-09	0.0003694823	North America
North America|hCoV-19/USA/CruiseA-14/2020|EPI ISL 413619|B|USA|2020-02-25	North America|hCoV-19/USA/CA-SR0356/2020|EPI ISL 458241|B.1|USA|2020-04-09	0.0004702012	North America
North America|hCoV-19/USA/CA-CDC-2602/2020|EPI ISL 419554|B|USA|2020-02-26	North America|hCoV-19/USA/CA-SR0356/2020|EPI ISL 458241|B.1|USA|2020-04-09	0.0003358309	North America
North America|hCoV-19/Canada/ON SHSC-01/2020|EPI ISL 450747|B.4|Canada|2020-02-26	North America|hCoV-19/USA/CA-SR0356/2020|EPI ISL 458241|B.1|USA|2020-04-09	0.0004753147	North America
North America|hCoV-19/USA/OR 2656/2020|EPI ISL 419558|B|USA|2020-02-27	North America|hCoV-19/USA/CA-SR0356/2020|EPI ISL 458241|B.1|USA|2020-04-09	0.0004030318	North America
North America|hCoV-19/Mexico/CMX-InDRE-01/2020|EPI ISL 412972|B.1.1|Mexico|2020-02-27	North America|hCoV-19/USA/CA-SR0356/2020|EPI ISL 458241|B.1|USA|2020-04-09	0.0002686620	North America
North America|hCoV-19/USA/CA-CDPH-UC2/2020|EPI ISL 413558|B|USA|2020-02-27	North America|hCoV-19/USA/CA-SR0356/2020|EPI ISL 458241|B.1|USA|2020-04-09	0.0004702763	North America
North America|hCoV-19/USA/CA-CDPH-UC3/2020|EPI ISL 413559|B|USA|2020-02-27	North America|hCoV-19/USA/CA-SR0356/2020|EPI ISL 458241|B.1|USA|2020-04-09	0.0003694540	North America
North America|hCoV-19/USA/CA-CDPH017/2020|EPI ISL 515910|B|USA|2020-02-27	North America|hCoV-19/USA/CA-SR0356/2020|EPI ISL 458241|B.1|USA|2020-04-09	0.0003696278	North America
North America|hCoV-19/USA/CA-CDPH-UC4/2020|EPI ISL 413561|B|USA|2020-02-27	North America|hCoV-19/USA/CA-SR0356/2020|EPI ISL 458241|B.1|USA|2020-04-09	0.0003360298	North America
North America|hCoV-19/Canada/BC 13297/2020|EPI ISL 415578|B.4|Canada|2020-02-27	North America|hCoV-19/USA/CA-SR0356/2020|EPI ISL 458241|B.1|USA|2020-04-09	0.0005427302	North America
North America|hCoV-19/Mexico/CMX-InDRE-07/2020|EPI ISL 452139|B.1.1|Mexico|2020-02-28	North America|hCoV-19/USA/CA-SR0356/2020|EPI ISL 458241|B.1|USA|2020-04-09	0.0002686620	North America
North America|hCoV-19/USA/FL 5125/2020|EPI ISL 419559|B.1.1|USA|2020-02-28	North America|hCoV-19/USA/CA-SR0356/2020|EPI ISL 458241|B.1|USA|2020-04-09	0.0003022509	North America
North America|hCoV-19/USA/RI 0520/2020|EPI ISL 419553|B.1.5|USA|2020-02-28	North America|hCoV-19/USA/CA-SR0356/2020|EPI ISL 458241|B.1|USA|2020-04-09	0.0002686415	North America
North America|hCoV-19/USA/CA-UCLA-260/2020|EPI ISL 537558|B.4|USA|2020-02-28	North America|hCoV-19/USA/CA-SR0356/2020|EPI ISL 458241|B.1|USA|2020-04-09	0.0005038591	North America
North America|hCoV-19/Panama/328709/2020|EPI ISL 496605|A.2|Panama|2020-02-28	North America|hCoV-19/USA/CA-SR0356/2020|EPI ISL 458241|B.1|USA|2020-04-09	0.0005822145	North America
North America|hCoV-19/USA/CA-CDPH016/2020|EPI ISL 515909|B|USA|2020-02-28	North America|hCoV-19/USA/CA-SR0356/2020|EPI ISL 458241|B.1|USA|2020-04-09	0.0003363235	North America
North America|hCoV-19/Canada/BC 17397/2020|EPI ISL 415580|B.4|Canada|2020-02-28	North America|hCoV-19/USA/CA-SR0356/2020|EPI ISL 458241|B.1|USA|2020-04-09	0.0005426660	North America
North America|hCoV-19/USA/CA-SCCPHD-UC102/2020|EPI ISL 435581|B|USA|2020-02-28	North America|hCoV-19/USA/CA-SR0356/2020|EPI ISL 458241|B.1|USA|2020-04-09	0.0003763617	North America
North America|hCoV-19/USA/CA-SCCPHD-UC103/2020|EPI ISL 435582|B|USA|2020-02-28	North America|hCoV-19/USA/CA-SR0356/2020|EPI ISL 458241|B.1|USA|2020-04-09	0.0003423039	North America
North America|hCoV-19/USA/GA 2741/2020|EPI ISL 419556|B.1.1|USA|2020-02-29	North America|hCoV-19/USA/CA-SR0356/2020|EPI ISL 458241|B.1|USA|2020-04-09	0.0003022649	North America
North America|hCoV-19/USA/NY-Wadsworth-10131-01/2020|EPI ISL 525575|B.4|USA|2020-02-29	North America|hCoV-19/USA/CA-SR0356/2020|EPI ISL 458241|B.1|USA|2020-04-09	0.0006047042	North America
North America|hCoV-19/USA/NH 0004/2020|EPI ISL 420791|B.1.356|USA|2020-02-29	North America|hCoV-19/USA/CA-SR0356/2020|EPI ISL 458241|B.1|USA|2020-04-09	0.0001678779	North America
North America|hCoV-19/USA/CA-SCCPHD-UC104/2020|EPI ISL 435583|B.1.255|USA|2020-02-29	North America|hCoV-19/USA/CA-SR0356/2020|EPI ISL 458241|B.1|USA|2020-04-09	0.0001679230	North America
North America|hCoV-19/USA/CA-SCCPHD-UC108/2020|EPI ISL 435587|B|USA|2020-02-29	North America|hCoV-19/USA/CA-SR0356/2020|EPI ISL 458241|B.1|USA|2020-04-09	0.0003698314	North America
North America|hCoV-19/USA/NY1-PV08001/2020|EPI ISL 414476|B.4|USA|2020-02-29	North America|hCoV-19/USA/CA-SR0356/2020|EPI ISL 458241|B.1|USA|2020-04-09	0.0005720013	North America
North America|hCoV-19/USA/TX 2039/2020|EPI ISL 420796|B|USA|2020-02-29	North America|hCoV-19/USA/CA-SR0356/2020|EPI ISL 458241|B.1|USA|2020-04-09	0.0004031488	North America
North America|hCoV-19/USA/CA-SCCPHD-UC14/2020|EPI ISL 417318|B|USA|2020-02-29	North America|hCoV-19/USA/CA-SR0356/2020|EPI ISL 458241|B.1|USA|2020-04-09	0.0003371218	North America
North America|hCoV-19/USA/CA-SCCPHD-UC105/2020|EPI ISL 435584|B.1.255|USA|2020-02-29	North America|hCoV-19/USA/CA-SR0356/2020|EPI ISL 458241|B.1|USA|2020-04-09	0.0001735605	North America
North America|hCoV-19/Canada/ON-PHL-5472/2020|EPI ISL 418325|B.4|Canada|2020-02	North America|hCoV-19/USA/CA-SR0356/2020|EPI ISL 458241|B.1|USA|2020-04-09	0.0004703622	North America
North America|hCoV-19/Canada/BC 25367465/2020|EPI ISL 463220|B.1.5|Canada|2020-02	North America|hCoV-19/USA/CA-SR0356/2020|EPI ISL 458241|B.1|USA|2020-04-09	0.0002686415	North America
North America|hCoV-19/Canada/ON-PHL-8751/2020|EPI ISL 418345|B.1.255|Canada|2020-02	North America|hCoV-19/USA/CA-SR0356/2020|EPI ISL 458241|B.1|USA|2020-04-09	0.0001678779	North America
North America|hCoV-19/Canada/ON-PHL-2259/2020|EPI ISL 418344|B.1.255|Canada|2020-02	North America|hCoV-19/USA/CA-SR0356/2020|EPI ISL 458241|B.1|USA|2020-04-09	0.0001679907	North America
North America|hCoV-19/Canada/ON-PHL-2273/2020|EPI ISL 418383|B.4|Canada|2020-02	North America|hCoV-19/USA/CA-SR0356/2020|EPI ISL 458241|B.1|USA|2020-04-09	0.0005748487	North America
North America|hCoV-19/Canada/ON-PHL-2294/2020|EPI ISL 418384|B.4|Canada|2020-02	North America|hCoV-19/USA/CA-SR0356/2020|EPI ISL 458241|B.1|USA|2020-04-09	0.0005170364	North America
North America|hCoV-19/USA/RI 0556/2020|EPI ISL 420795|B.1|USA|2020-03-01	North America|hCoV-19/USA/CA-SR0356/2020|EPI ISL 458241|B.1|USA|2020-04-09	0.0002350564	North America
North America|hCoV-19/Belize/CDC-6846/2020|EPI ISL 509712|B.1.1|Belize|2020-03-01	North America|hCoV-19/USA/CA-SR0356/2020|EPI ISL 458241|B.1|USA|2020-04-09	0.0003358566	North America
North America|hCoV-19/Canada/BC 02421/2020|EPI ISL 415581|B.4|Canada|2020-03-01	North America|hCoV-19/USA/CA-SR0356/2020|EPI ISL 458241|B.1|USA|2020-04-09	0.0004702372	North America
North America|hCoV-19/Canada/QC-LSPQ-L00210314/2020|EPI ISL 535716|B.4|Canada|2020-03-01	North America|hCoV-19/USA/CA-SR0356/2020|EPI ISL 458241|B.1|USA|2020-04-09	0.0006046676	North America
North America|hCoV-19/USA/OR 5430/2020|EPI ISL 420794|B|USA|2020-03-01	North America|hCoV-19/USA/CA-SR0356/2020|EPI ISL 458241|B.1|USA|2020-04-09	0.0004030320	North America
North America|hCoV-19/USA/NY-SURV0144/2020|EPI ISL 436050|B|USA|2020-03-02	North America|hCoV-19/USA/CA-SR0356/2020|EPI ISL 458241|B.1|USA|2020-04-09	0.0004030256	North America
North America|hCoV-19/USA/NH 0008/2020|EPI ISL 420792|B.1.356|USA|2020-03-02	North America|hCoV-19/USA/CA-SR0356/2020|EPI ISL 458241|B.1|USA|2020-04-09	0.0001678779	North America
North America|hCoV-19/USA/NY 2929/2020|EPI ISL 420793|B.1|USA|2020-03-02	North America|hCoV-19/USA/CA-SR0356/2020|EPI ISL 458241|B.1|USA|2020-04-09	0.0001007227	North America
North America|hCoV-19/Canada/BC 41851/2020|EPI ISL 415584|A|Canada|2020-03-02	North America|hCoV-19/USA/CA-SR0356/2020|EPI ISL 458241|B.1|USA|2020-04-09	0.0004702313	North America
North America|hCoV-19/USA/FL 6318/2020|EPI ISL 420785|B.1.1|USA|2020-03-02	North America|hCoV-19/USA/CA-SR0356/2020|EPI ISL 458241|B.1|USA|2020-04-09	0.0002686711	North America
North America|hCoV-19/USA/GA 1299/2020|EPI ISL 420787|B.1.1|USA|2020-03-03	North America|hCoV-19/USA/CA-SR0356/2020|EPI ISL 458241|B.1|USA|2020-04-09	0.0003022649	North America
North America|hCoV-19/USA/NY-Wadsworth-10496-01/2020|EPI ISL 426025|B.1|USA|2020-03-03	North America|hCoV-19/USA/CA-SR0356/2020|EPI ISL 458241|B.1|USA|2020-04-09	0.0001342996	North America
North America|hCoV-19/Canada/BC 40860/2020|EPI ISL 415583|B|Canada|2020-03-03	North America|hCoV-19/USA/CA-SR0356/2020|EPI ISL 458241|B.1|USA|2020-04-09	0.0003022277	North America
North America|hCoV-19/USA/NY-Wadsworth-10528-01/2020|EPI ISL 426026|B.1|USA|2020-03-03	North America|hCoV-19/USA/CA-SR0356/2020|EPI ISL 458241|B.1|USA|2020-04-09	0.0001343058	North America
North America|hCoV-19/USA/NY-Wadsworth-10495-01/2020|EPI ISL 425224|B.1|USA|2020-03-03	North America|hCoV-19/USA/CA-SR0356/2020|EPI ISL 458241|B.1|USA|2020-04-09	0.0001007227	North America
North America|hCoV-19/USA/NY-Wadsworth-10690-01/2020|EPI ISL 426028|B.1|USA|2020-03-04	North America|hCoV-19/USA/CA-SR0356/2020|EPI ISL 458241|B.1|USA|2020-04-09	0.0002014762	North America
North America|hCoV-19/USA/NJ 3201/2020|EPI ISL 424901|B.1|USA|2020-03-04	North America|hCoV-19/USA/CA-SR0356/2020|EPI ISL 458241|B.1|USA|2020-04-09	0.0002350565	North America
North America|hCoV-19/USA/MD 0026/2020|EPI ISL 424869|B.1.255|USA|2020-03-04	North America|hCoV-19/USA/CA-SR0356/2020|EPI ISL 458241|B.1|USA|2020-04-09	0.0002014669	North America
North America|hCoV-19/USA/MA 9704/2020|EPI ISL 424911|B.1|USA|2020-03-04	North America|hCoV-19/USA/CA-SR0356/2020|EPI ISL 458241|B.1|USA|2020-04-09	0.0001678779	North America
North America|hCoV-19/USA/NY-Wadsworth-10683-01/2020|EPI ISL 426027|B.40|USA|2020-03-04	North America|hCoV-19/USA/CA-SR0356/2020|EPI ISL 458241|B.1|USA|2020-04-09	0.0005374606	North America
North America|hCoV-19/Canada/BC 8159203/2020|EPI ISL 418848|A|Canada|2020-03-05	North America|hCoV-19/USA/CA-SR0356/2020|EPI ISL 458241|B.1|USA|2020-04-09	0.0004365996	North America
North America|hCoV-19/USA/RI 0702/2020|EPI ISL 424887|B.1|USA|2020-03-05	North America|hCoV-19/USA/CA-SR0356/2020|EPI ISL 458241|B.1|USA|2020-04-09	0.0001007227	North America
North America|hCoV-19/USA/NE 6605/2020|EPI ISL 424874|B.3|USA|2020-03-05	North America|hCoV-19/USA/CA-SR0356/2020|EPI ISL 458241|B.1|USA|2020-04-09	0.0004030191	North America
North America|hCoV-19/USA/MA 1355/2020|EPI ISL 424913|B|USA|2020-03-05	North America|hCoV-19/USA/CA-SR0356/2020|EPI ISL 458241|B.1|USA|2020-04-09	0.0004030133	North America
North America|hCoV-19/USA/SC 3572/2020|EPI ISL 424905|B.1|USA|2020-03-05	North America|hCoV-19/USA/CA-SR0356/2020|EPI ISL 458241|B.1|USA|2020-04-09	0.0002350674	North America
North America|hCoV-19/USA/MA 3672/2020|EPI ISL 424844|B.1|USA|2020-03-06	North America|hCoV-19/USA/CA-SR0356/2020|EPI ISL 458241|B.1|USA|2020-04-09	0.0001678779	North America
North America|hCoV-19/USA/NY-Wadsworth-11244-01/2020|EPI ISL 525580|B.1|USA|2020-03-06	North America|hCoV-19/USA/CA-SR0356/2020|EPI ISL 458241|B.1|USA|2020-04-09	0.0001343037	North America
North America|hCoV-19/USA/NY-Wadsworth-11291-01/2020|EPI ISL 426044|B.1|USA|2020-03-06	North America|hCoV-19/USA/CA-SR0356/2020|EPI ISL 458241|B.1|USA|2020-04-09	0.0001343037	North America
North America|hCoV-19/USA/NY-Wadsworth-11202-01/2020|EPI ISL 426042|B.1|USA|2020-03-06	North America|hCoV-19/USA/CA-SR0356/2020|EPI ISL 458241|B.1|USA|2020-04-09	0.0002014575	North America
North America|hCoV-19/USA/MA 3653/2020|EPI ISL 424920|B.1|USA|2020-03-06	North America|hCoV-19/USA/CA-SR0356/2020|EPI ISL 458241|B.1|USA|2020-04-09	0.0002014575	North America
North America|hCoV-19/USA/NY-Wadsworth-11513-01/2020|EPI ISL 525582|B.1|USA|2020-03-07	North America|hCoV-19/USA/CA-SR0356/2020|EPI ISL 458241|B.1|USA|2020-04-09	0.0001007227	North America
North America|hCoV-19/USA/MA-MGH-00416/2020|EPI ISL 460353|B.1|USA|2020-03-07	North America|hCoV-19/USA/CA-SR0356/2020|EPI ISL 458241|B.1|USA|2020-04-09	0.0002014575	North America
North America|hCoV-19/Canada/BC 8718874/2020|EPI ISL 418852|A|Canada|2020-03-07	North America|hCoV-19/USA/CA-SR0356/2020|EPI ISL 458241|B.1|USA|2020-04-09	0.0004365996	North America
North America|hCoV-19/USA/MA-MGH-00417/2020|EPI ISL 460117|B.1|USA|2020-03-07	North America|hCoV-19/USA/CA-SR0356/2020|EPI ISL 458241|B.1|USA|2020-04-09	0.0002014575	North America
North America|hCoV-19/USA/IN 82003/2020|EPI ISL 426423|B.1|USA|2020-03-08	North America|hCoV-19/USA/CA-SR0356/2020|EPI ISL 458241|B.1|USA|2020-04-09	0.0002015997	North America
North America|hCoV-19/USA/OH 0023/2020|EPI ISL 424880|B.1|USA|2020-03-08	North America|hCoV-19/USA/CA-SR0356/2020|EPI ISL 458241|B.1|USA|2020-04-09	0.0001007227	North America
North America|hCoV-19/USA/IA 6394/2020|EPI ISL 424865|B.1|USA|2020-03-08	North America|hCoV-19/USA/CA-SR0356/2020|EPI ISL 458241|B.1|USA|2020-04-09	0.0002014669	North America
North America|hCoV-19/USA/MA-MGH-00444/2020|EPI ISL 460354|B.1|USA|2020-03-08	North America|hCoV-19/USA/CA-SR0356/2020|EPI ISL 458241|B.1|USA|2020-04-09	0.0002350494	North America
North America|hCoV-19/USA/NY-Wadsworth-11661-01/2020|EPI ISL 529034|B.1|USA|2020-03-08	North America|hCoV-19/USA/CA-SR0356/2020|EPI ISL 458241|B.1|USA|2020-04-09	0.0001342996	North America
North America|hCoV-19/USA/FL-CDC-2316/2020|EPI ISL 452132|B.1.255|USA|2020-03-09	North America|hCoV-19/USA/CA-SR0356/2020|EPI ISL 458241|B.1|USA|2020-04-09	0.0002014981	North America
North America|hCoV-19/USA/RI 0882/2020|EPI ISL 426435|B.1.265|USA|2020-03-09	North America|hCoV-19/USA/CA-SR0356/2020|EPI ISL 458241|B.1|USA|2020-04-09	0.0001342996	North America
North America|hCoV-19/Jamaica/JM-CDC-0869/2020|EPI ISL 450793|B.40|Jamaica|2020-03-09	North America|hCoV-19/USA/CA-SR0356/2020|EPI ISL 458241|B.1|USA|2020-04-09	0.0005038511	North America
North America|hCoV-19/USA/NY-SURV0444/2020|EPI ISL 436067|B.1|USA|2020-03-09	North America|hCoV-19/USA/CA-SR0356/2020|EPI ISL 458241|B.1|USA|2020-04-09	0.0001678779	North America
North America|hCoV-19/USA/LA-CDC-0499/2020|EPI ISL 452106|B.1.265|USA|2020-03-10	North America|hCoV-19/USA/CA-SR0356/2020|EPI ISL 458241|B.1|USA|2020-04-09	0.0001342996	North America
North America|hCoV-19/USA/CA-SCCPHD-UC155/2020|EPI ISL 435634|B|USA|2020-03-10	North America|hCoV-19/USA/CA-SR0356/2020|EPI ISL 458241|B.1|USA|2020-04-09	0.0003694156	North America
North America|hCoV-19/USA/NY-SURV0863/2020|EPI ISL 436075|B.1|USA|2020-03-10	North America|hCoV-19/USA/CA-SR0356/2020|EPI ISL 458241|B.1|USA|2020-04-09	0.0001342996	North America
North America|hCoV-19/USA/VA-DCLS-0530/2020|EPI ISL 485832|B.1|USA|2020-03-10	North America|hCoV-19/USA/CA-SR0356/2020|EPI ISL 458241|B.1|USA|2020-04-09	0.0001343058	North America
North America|hCoV-19/USA/WA-UW122/2020|EPI ISL 416660|B.1|USA|2020-03-10	North America|hCoV-19/USA/CA-SR0356/2020|EPI ISL 458241|B.1|USA|2020-04-09	0.0001007227	North America
North America|hCoV-19/Jamaica/JM-CDC-0078/2020|EPI ISL 450792|B|Jamaica|2020-03-11	North America|hCoV-19/USA/CA-SR0356/2020|EPI ISL 458241|B.1|USA|2020-04-09	0.0004702447	North America
North America|hCoV-19/USA/NY-Wadsworth-13245-01/2020|EPI ISL 525599|B.39|USA|2020-03-11	North America|hCoV-19/USA/CA-SR0356/2020|EPI ISL 458241|B.1|USA|2020-04-09	0.0005710543	North America
North America|hCoV-19/USA/MN-MDH-1274/2020|EPI ISL 482995|B.1.1|USA|2020-03-11	North America|hCoV-19/USA/CA-SR0356/2020|EPI ISL 458241|B.1|USA|2020-04-09	0.0003022509	North America
North America|hCoV-19/USA/CA-SCCPHD-UC158/2020|EPI ISL 435637|B|USA|2020-03-11	North America|hCoV-19/USA/CA-SR0356/2020|EPI ISL 458241|B.1|USA|2020-04-09	0.0004030133	North America
North America|hCoV-19/Canada/BC 6404889/2020|EPI ISL 418838|B.1.265|Canada|2020-03-12	North America|hCoV-19/USA/CA-SR0356/2020|EPI ISL 458241|B.1|USA|2020-04-09	0.0001342996	North America
North America|hCoV-19/USA/CA-SCCPHD-UC162/2020|EPI ISL 435641|B|USA|2020-03-12	North America|hCoV-19/USA/CA-SR0356/2020|EPI ISL 458241|B.1|USA|2020-04-09	0.0003694215	North America
North America|hCoV-19/USA/NY-WCMP2D04P/2020|EPI ISL 427528|B.1.5|USA|2020-03-12	North America|hCoV-19/USA/CA-SR0356/2020|EPI ISL 458241|B.1|USA|2020-04-09	0.0001678857	North America
North America|hCoV-19/USA/VA-DCLS-0548/2020|EPI ISL 485849|B.1.1|USA|2020-03-12	North America|hCoV-19/USA/CA-SR0356/2020|EPI ISL 458241|B.1|USA|2020-04-09	0.0003358411	North America
North America|hCoV-19/USA/VA-DCLS-0554/2020|EPI ISL 485855|B|USA|2020-03-13	North America|hCoV-19/USA/CA-SR0356/2020|EPI ISL 458241|B.1|USA|2020-04-09	0.0005038358	North America
North America|hCoV-19/USA/CA-QDX-110/2020|EPI ISL 468562|B.1.265|USA|2020-03-13	North America|hCoV-19/USA/CA-SR0356/2020|EPI ISL 458241|B.1|USA|2020-04-09	0.0001678779	North America
North America|hCoV-19/Canada/BC 9345042/2020|EPI ISL 418856|B.1.5|Canada|2020-03-13	North America|hCoV-19/USA/CA-SR0356/2020|EPI ISL 458241|B.1|USA|2020-04-09	0.0002350565	North America
North America|hCoV-19/USA/NY-WCMP5F01P/2020|EPI ISL 427540|B.1|USA|2020-03-13	North America|hCoV-19/USA/CA-SR0356/2020|EPI ISL 458241|B.1|USA|2020-04-09	0.0001678934	North America
North America|hCoV-19/Canada/NS 30/2020|EPI ISL 429812|B.1|Canada|2020-03-14	North America|hCoV-19/USA/CA-SR0356/2020|EPI ISL 458241|B.1|USA|2020-04-09	0.0001342996	North America
North America|hCoV-19/USA/MA-QDX-68/2020|EPI ISL 467864|B.1|USA|2020-03-14	North America|hCoV-19/USA/CA-SR0356/2020|EPI ISL 458241|B.1|USA|2020-04-09	0.0002350565	North America
North America|hCoV-19/USA/MN-QDX-967/2020|EPI ISL 571766|B.1.370|USA|2020-03-14	North America|hCoV-19/USA/CA-SR0356/2020|EPI ISL 458241|B.1|USA|2020-04-09	0.0001678779	North America
North America|hCoV-19/USA/MN-MDH-93/2020|EPI ISL 460074|B.1.1|USA|2020-03-14	North America|hCoV-19/USA/CA-SR0356/2020|EPI ISL 458241|B.1|USA|2020-04-09	0.0003358411	North America
North America|hCoV-19/USA/AZ-TG268917/2020|EPI ISL 426519|B.1|USA|2020-03-14	North America|hCoV-19/USA/CA-SR0356/2020|EPI ISL 458241|B.1|USA|2020-04-09	0.0001342996	North America
North America|hCoV-19/USA/NY-WCMP10A02P/2020|EPI ISL 427553|B.1.3|USA|2020-03-15	North America|hCoV-19/USA/CA-SR0356/2020|EPI ISL 458241|B.1|USA|2020-04-09	0.0002686290	North America
North America|hCoV-19/USA/MN-QDX-1024/2020|EPI ISL 571750|B.1.265|USA|2020-03-15	North America|hCoV-19/USA/CA-SR0356/2020|EPI ISL 458241|B.1|USA|2020-04-09	0.0002014575	North America
North America|hCoV-19/Mexico/CMX-INER-04/2020|EPI ISL 424626|B.1.201|Mexico|2020-03-15	North America|hCoV-19/USA/CA-SR0356/2020|EPI ISL 458241|B.1|USA|2020-04-09	0.0002686457	North America
North America|hCoV-19/USA/CA-QDX-33/2020|EPI ISL 467827|B.6|USA|2020-03-15	North America|hCoV-19/USA/CA-SR0356/2020|EPI ISL 458241|B.1|USA|2020-04-09	0.0005038205	North America
North America|hCoV-19/Costa Rica/01/2020|EPI ISL 434533|B.1|Costa Rica|2020-03-16	North America|hCoV-19/USA/CA-SR0356/2020|EPI ISL 458241|B.1|USA|2020-04-09	0.0002686539	North America
North America|hCoV-19/USA/NY-WCMP11B03P/2020|EPI ISL 427585|B.1.3|USA|2020-03-16	North America|hCoV-19/USA/CA-SR0356/2020|EPI ISL 458241|B.1|USA|2020-04-09	0.0002350528	North America
North America|hCoV-19/USA/MN-MDH-97/2020|EPI ISL 460077|B.1|USA|2020-03-16	North America|hCoV-19/USA/CA-SR0356/2020|EPI ISL 458241|B.1|USA|2020-04-09	0.0001342996	North America
North America|hCoV-19/Canada/ON MU-S26/2020|EPI ISL 463975|B.1|Canada|2020-03-16	North America|hCoV-19/USA/CA-SR0356/2020|EPI ISL 458241|B.1|USA|2020-04-09	0.0002350603	North America
North America|hCoV-19/USA/NY-SURV0183/2020|EPI ISL 436057|B.1|USA|2020-03-17	North America|hCoV-19/USA/CA-SR0356/2020|EPI ISL 458241|B.1|USA|2020-04-09	0.0001342996	North America
North America|hCoV-19/USA/AZ-TG269848/2020|EPI ISL 426527|B.1.5|USA|2020-03-17	North America|hCoV-19/USA/CA-SR0356/2020|EPI ISL 458241|B.1|USA|2020-04-09	0.0002014762	North America
North America|hCoV-19/USA/NY-QDX-865/2020|EPI ISL 571672|B.1|USA|2020-03-17	North America|hCoV-19/USA/CA-SR0356/2020|EPI ISL 458241|B.1|USA|2020-04-09	0.0001342996	North America
North America|hCoV-19/USA/AK-PHL011/2020|EPI ISL 431014|B|USA|2020-03-17	North America|hCoV-19/USA/CA-SR0356/2020|EPI ISL 458241|B.1|USA|2020-04-09	0.0005374357	North America
North America|hCoV-19/USA/MI-QDX-645/2020|EPI ISL 571370|B.1|USA|2020-03-18	North America|hCoV-19/USA/CA-SR0356/2020|EPI ISL 458241|B.1|USA|2020-04-09	0.0001342996	North America
North America|hCoV-19/USA/NY-NYUMC43/2020|EPI ISL 419704|B.1|USA|2020-03-18	North America|hCoV-19/USA/CA-SR0356/2020|EPI ISL 458241|B.1|USA|2020-04-09	0.0001678779	North America
North America|hCoV-19/USA/MI-QDX-638/2020|EPI ISL 571363|B.1|USA|2020-03-18	North America|hCoV-19/USA/CA-SR0356/2020|EPI ISL 458241|B.1|USA|2020-04-09	0.0001678779	North America
North America|hCoV-19/USA/NY-NYUMC223/2020|EPI ISL 427518|B.1|USA|2020-03-18	North America|hCoV-19/USA/CA-SR0356/2020|EPI ISL 458241|B.1|USA|2020-04-09	0.0001343058	North America
North America|hCoV-19/USA/AK-PHL013/2020|EPI ISL 431015|B.1|USA|2020-03-19	North America|hCoV-19/USA/CA-SR0356/2020|EPI ISL 458241|B.1|USA|2020-04-09	0.0002014669	North America
North America|hCoV-19/USA/WI-UW-172/2020|EPI ISL 428268|B|USA|2020-03-19	North America|hCoV-19/USA/CA-SR0356/2020|EPI ISL 458241|B.1|USA|2020-04-09	0.0003694215	North America
North America|hCoV-19/USA/IL-QDX-1108/2020|EPI ISL 571846|B.1.1|USA|2020-03-19	North America|hCoV-19/USA/CA-SR0356/2020|EPI ISL 458241|B.1|USA|2020-04-09	0.0003022509	North America
North America|hCoV-19/USA/ID-QDX-1094/2020|EPI ISL 571835|B.1.370|USA|2020-03-19	North America|hCoV-19/USA/CA-SR0356/2020|EPI ISL 458241|B.1|USA|2020-04-09	0.0002014575	North America
North America|hCoV-19/USA/MN-MDH-1281/2020|EPI ISL 483002|B.1.1.10|USA|2020-03-19	North America|hCoV-19/USA/CA-SR0356/2020|EPI ISL 458241|B.1|USA|2020-04-09	0.0004366533	North America
North America|hCoV-19/USA/WA-UW-1688/2020|EPI ISL 424192|B|USA|2020-03-20	North America|hCoV-19/USA/CA-SR0356/2020|EPI ISL 458241|B.1|USA|2020-04-09	0.0004366708	North America
North America|hCoV-19/Canada/QC-LSPQ-L00228954/2020|EPI ISL 535882|B.4|Canada|2020-03-20	North America|hCoV-19/USA/CA-SR0356/2020|EPI ISL 458241|B.1|USA|2020-04-09	0.0006383413	North America
North America|hCoV-19/USA/MI-QDX-710/2020|EPI ISL 571443|B.1|USA|2020-03-20	North America|hCoV-19/USA/CA-SR0356/2020|EPI ISL 458241|B.1|USA|2020-04-09	0.0001342996	North America
North America|hCoV-19/USA/ID-UW-1925/2020|EPI ISL 424321|B.1.370|USA|2020-03-20	North America|hCoV-19/USA/CA-SR0356/2020|EPI ISL 458241|B.1|USA|2020-04-09	0.0001678779	North America
North America|hCoV-19/USA/NY-NYUMC687/2020|EPI ISL 451402|B.1|USA|2020-03-21	North America|hCoV-19/USA/CA-SR0356/2020|EPI ISL 458241|B.1|USA|2020-04-09	0.0001678779	North America
North America|hCoV-19/USA/IL-NM0125/2020|EPI ISL 444607|B.1|USA|2020-03-21	North America|hCoV-19/USA/CA-SR0356/2020|EPI ISL 458241|B.1|USA|2020-04-09	0.0002350494	North America
North America|hCoV-19/USA/MI-QDX-299/2020|EPI ISL 571043|B.1|USA|2020-03-21	North America|hCoV-19/USA/CA-SR0356/2020|EPI ISL 458241|B.1|USA|2020-04-09	0.0001678857	North America
North America|hCoV-19/USA/TX-HMH0140/2020|EPI ISL 434839|B.1.370|USA|2020-03-21	North America|hCoV-19/USA/CA-SR0356/2020|EPI ISL 458241|B.1|USA|2020-04-09	0.0001678779	North America
North America|hCoV-19/Canada/QC-LSPQ-L00231296/2020|EPI ISL 535952|B.1|Canada|2020-03-22	North America|hCoV-19/USA/CA-SR0356/2020|EPI ISL 458241|B.1|USA|2020-04-09	0.0002014669	North America
North America|hCoV-19/USA/FL-QDX-912/2020|EPI ISL 571596|B.1|USA|2020-03-22	North America|hCoV-19/USA/CA-SR0356/2020|EPI ISL 458241|B.1|USA|2020-04-09	0.0002350565	North America
North America|hCoV-19/Canada/QC-LSPQ-L00232064/2020|EPI ISL 535971|B|Canada|2020-03-22	North America|hCoV-19/USA/CA-SR0356/2020|EPI ISL 458241|B.1|USA|2020-04-09	0.0004702447	North America
North America|hCoV-19/USA/MI-QDX-317/2020|EPI ISL 571061|B.1|USA|2020-03-22	North America|hCoV-19/USA/CA-SR0356/2020|EPI ISL 458241|B.1|USA|2020-04-09	0.0001342996	North America
North America|hCoV-19/USA/NY-QDX-798/2020|EPI ISL 571550|B.1.370|USA|2020-03-22	North America|hCoV-19/USA/CA-SR0356/2020|EPI ISL 458241|B.1|USA|2020-04-09	0.0001678779	North America
North America|hCoV-19/USA/MI-QDX-491/2020|EPI ISL 571225|B.1|USA|2020-03-23	North America|hCoV-19/USA/CA-SR0356/2020|EPI ISL 458241|B.1|USA|2020-04-09	0.0001678857	North America
North America|hCoV-19/USA/FL-BPHL-0693/2020|EPI ISL 509751|B.1|USA|2020-03-23	North America|hCoV-19/USA/CA-SR0356/2020|EPI ISL 458241|B.1|USA|2020-04-09	0.0002014575	North America
North America|hCoV-19/USA/MI-QDX-358/2020|EPI ISL 571101|B.1|USA|2020-03-23	North America|hCoV-19/USA/CA-SR0356/2020|EPI ISL 458241|B.1|USA|2020-04-09	0.0001343037	North America
North America|hCoV-19/USA/CA-QDX-939/2020|EPI ISL 571584|B.1|USA|2020-03-23	North America|hCoV-19/USA/CA-SR0356/2020|EPI ISL 458241|B.1|USA|2020-04-09	0.0001678779	North America
North America|hCoV-19/USA/MN-MDH-1291/2020|EPI ISL 483011|B.1|USA|2020-03-24	North America|hCoV-19/USA/CA-SR0356/2020|EPI ISL 458241|B.1|USA|2020-04-09	0.0001343058	North America
North America|hCoV-19/USA/PA-MGSC53-05/2020|EPI ISL 436501|B.1|USA|2020-03-24	North America|hCoV-19/USA/CA-SR0356/2020|EPI ISL 458241|B.1|USA|2020-04-09	0.0001342996	North America
North America|hCoV-19/USA/MD-HP00037/2020|EPI ISL 434587|B.1|USA|2020-03-24	North America|hCoV-19/USA/CA-SR0356/2020|EPI ISL 458241|B.1|USA|2020-04-09	0.0001343058	North America
North America|hCoV-19/USA/CA-CZB-59X002/2020|EPI ISL 450484|B|USA|2020-03-24	North America|hCoV-19/USA/CA-SR0356/2020|EPI ISL 458241|B.1|USA|2020-04-09	0.0003358154	North America
North America|hCoV-19/USA/MI-QDX-502/2020|EPI ISL 571236|B.1|USA|2020-03-24	North America|hCoV-19/USA/CA-SR0356/2020|EPI ISL 458241|B.1|USA|2020-04-09	0.0001678857	North America
North America|hCoV-19/USA/CA-CSMC19/2020|EPI ISL 475628|B.1|USA|2020-03-25	North America|hCoV-19/USA/CA-SR0356/2020|EPI ISL 458241|B.1|USA|2020-04-09	0.0001678881	North America
North America|hCoV-19/USA/TX-HMH0371/2020|EPI ISL 434962|B.1.5|USA|2020-03-25	North America|hCoV-19/USA/CA-SR0356/2020|EPI ISL 458241|B.1|USA|2020-04-09	0.0002014669	North America
North America|hCoV-19/USA/AZ-TG271591/2020|EPI ISL 426536|B.1.265|USA|2020-03-25	North America|hCoV-19/USA/CA-SR0356/2020|EPI ISL 458241|B.1|USA|2020-04-09	0.0001678779	North America
North America|hCoV-19/USA/OR-PROV-230/2020|EPI ISL 482465|B.1.255|USA|2020-03-25	North America|hCoV-19/USA/CA-SR0356/2020|EPI ISL 458241|B.1|USA|2020-04-09	0.0001678779	North America
North America|hCoV-19/USA/MI-MDHHS-SC21126/2020|EPI ISL 507902|B.1|USA|2020-03-26	North America|hCoV-19/USA/CA-SR0356/2020|EPI ISL 458241|B.1|USA|2020-04-09	0.0001678779	North America
North America|hCoV-19/USA/MN-MDH-1451/2020|EPI ISL 514670|B.1|USA|2020-03-26	North America|hCoV-19/USA/CA-SR0356/2020|EPI ISL 458241|B.1|USA|2020-04-09	0.0002350565	North America
North America|hCoV-19/USA/NY-NYUMC694/2020|EPI ISL 451409|B.1|USA|2020-03-26	North America|hCoV-19/USA/CA-SR0356/2020|EPI ISL 458241|B.1|USA|2020-04-09	0.0001343058	North America
North America|hCoV-19/USA/NY-Wadsworth-30593-01/2020|EPI ISL 525632|B.1.1|USA|2020-03-26	North America|hCoV-19/USA/CA-SR0356/2020|EPI ISL 458241|B.1|USA|2020-04-09	0.0003358513	North America
North America|hCoV-19/USA/PA-MGSC38-05/2020|EPI ISL 436486|B.1.255|USA|2020-03-26	North America|hCoV-19/USA/CA-SR0356/2020|EPI ISL 458241|B.1|USA|2020-04-09	0.0001678779	North America
North America|hCoV-19/USA/MA-MGH-00200/2020|EPI ISL 460410|B.1.255|USA|2020-03-27	North America|hCoV-19/USA/CA-SR0356/2020|EPI ISL 458241|B.1|USA|2020-04-09	0.0002350565	North America
North America|hCoV-19/Canada/Qc-L00240857/2020|EPI ISL 450306|B.1|Canada|2020-03-27	North America|hCoV-19/USA/CA-SR0356/2020|EPI ISL 458241|B.1|USA|2020-04-09	0.0002686458	North America
North America|hCoV-19/USA/OR-PROV-038/2020|EPI ISL 482320|B.3|USA|2020-03-27	North America|hCoV-19/USA/CA-SR0356/2020|EPI ISL 458241|B.1|USA|2020-04-09	0.0004366261	North America
North America|hCoV-19/USA/MA-MGH-00208/2020|EPI ISL 460108|B.1|USA|2020-03-27	North America|hCoV-19/USA/CA-SR0356/2020|EPI ISL 458241|B.1|USA|2020-04-09	0.0002350565	North America
North America|hCoV-19/Canada/Qc-L00240556/2020|EPI ISL 450302|B.1.147|Canada|2020-03-27	North America|hCoV-19/USA/CA-SR0356/2020|EPI ISL 458241|B.1|USA|2020-04-09	0.0002350494	North America
North America|hCoV-19/USA/TX-HMH0312/2020|EPI ISL 434928|B.1.265|USA|2020-03-28	North America|hCoV-19/USA/CA-SR0356/2020|EPI ISL 458241|B.1|USA|2020-04-09	0.0002014575	North America
North America|hCoV-19/USA/WI-UW-243/2020|EPI ISL 428339|B|USA|2020-03-28	North America|hCoV-19/USA/CA-SR0356/2020|EPI ISL 458241|B.1|USA|2020-04-09	0.0003358309	North America
North America|hCoV-19/USA/CA-CZB-1279/2020|EPI ISL 454637|B.1.5|USA|2020-03-28	North America|hCoV-19/USA/CA-SR0356/2020|EPI ISL 458241|B.1|USA|2020-04-09	0.0001678857	North America
North America|hCoV-19/Canada/QC-LSPQ-L00242051/2020|EPI ISL 536308|B.1|Canada|2020-03-28	North America|hCoV-19/USA/CA-SR0356/2020|EPI ISL 458241|B.1|USA|2020-04-09	0.0001679388	North America
North America|hCoV-19/USA/OR-PROV-224/2020|EPI ISL 482459|B.54|USA|2020-03-28	North America|hCoV-19/USA/CA-SR0356/2020|EPI ISL 458241|B.1|USA|2020-04-09	0.0004702230	North America
North America|hCoV-19/USA/ID-UW-4448/2020|EPI ISL 426074|B.1.370|USA|2020-03-29	North America|hCoV-19/USA/CA-SR0356/2020|EPI ISL 458241|B.1|USA|2020-04-09	0.0002686209	North America
North America|hCoV-19/USA/MN-MDH-277/2020|EPI ISL 450751|B.1.5|USA|2020-03-29	North America|hCoV-19/USA/CA-SR0356/2020|EPI ISL 458241|B.1|USA|2020-04-09	0.0002350565	North America
North America|hCoV-19/USA/WA-UW-2609/2020|EPI ISL 486006|B.1|USA|2020-03-29	North America|hCoV-19/USA/CA-SR0356/2020|EPI ISL 458241|B.1|USA|2020-04-09	0.0001678779	North America
North America|hCoV-19/USA/CA-UCLA-154/2020|EPI ISL 537493|A|USA|2020-03-29	North America|hCoV-19/USA/CA-SR0356/2020|EPI ISL 458241|B.1|USA|2020-04-09	0.0005710543	North America
North America|hCoV-19/Canada/QC-LSPQ-L00242235/2020|EPI ISL 536313|B.1|Canada|2020-03-29	North America|hCoV-19/USA/CA-SR0356/2020|EPI ISL 458241|B.1|USA|2020-04-09	0.0001678857	North America
North America|hCoV-19/USA/NY-NYUMC681/2020|EPI ISL 450398|B.1|USA|2020-03-30	North America|hCoV-19/USA/CA-SR0356/2020|EPI ISL 458241|B.1|USA|2020-04-09	0.0001678830	North America
North America|hCoV-19/USA/WI-UW-105/2020|EPI ISL 425162|B.1|USA|2020-03-30	North America|hCoV-19/USA/CA-SR0356/2020|EPI ISL 458241|B.1|USA|2020-04-09	0.0001342996	North America
North America|hCoV-19/USA/NY-NYUMC571/2020|EPI ISL 444688|B.1|USA|2020-03-30	North America|hCoV-19/USA/CA-SR0356/2020|EPI ISL 458241|B.1|USA|2020-04-09	0.0001678779	North America
North America|hCoV-19/USA/CT-UW-2469/2020|EPI ISL 485922|B.1.255|USA|2020-03-30	North America|hCoV-19/USA/CA-SR0356/2020|EPI ISL 458241|B.1|USA|2020-04-09	0.0002350385	North America
North America|hCoV-19/USA/NY-NYUMC586/2020|EPI ISL 444703|B.1|USA|2020-03-30	North America|hCoV-19/USA/CA-SR0356/2020|EPI ISL 458241|B.1|USA|2020-04-09	0.0002014823	North America
North America|hCoV-19/USA/PA-MGEL89/2020|EPI ISL 454372|B.1|USA|2020-03-31	North America|hCoV-19/USA/CA-SR0356/2020|EPI ISL 458241|B.1|USA|2020-04-09	0.0002014575	North America
North America|hCoV-19/USA/CT-UW-4251/2020|EPI ISL 427164|B.1|USA|2020-03-31	North America|hCoV-19/USA/CA-SR0356/2020|EPI ISL 458241|B.1|USA|2020-04-09	0.0002350637	North America
North America|hCoV-19/USA/TX-HMH0409/2020|EPI ISL 434995|B.1.265|USA|2020-03-31	North America|hCoV-19/USA/CA-SR0356/2020|EPI ISL 458241|B.1|USA|2020-04-09	0.0002014575	North America
North America|hCoV-19/USA/TX-HMH0384/2020|EPI ISL 434972|B.1.370|USA|2020-03-31	North America|hCoV-19/USA/CA-SR0356/2020|EPI ISL 458241|B.1|USA|2020-04-09	0.0002350457	North America
North America|hCoV-19/USA/LA-SR0275/2020|EPI ISL 445130|B.1.370|USA|2020-03-31	North America|hCoV-19/USA/CA-SR0356/2020|EPI ISL 458241|B.1|USA|2020-04-09	0.0002350385	North America
North America|hCoV-19/USA/NY-NYUMC164/2020|EPI ISL 426619|B.1|USA|2020-04-01	North America|hCoV-19/USA/CA-SR0356/2020|EPI ISL 458241|B.1|USA|2020-04-09	0.0001343058	North America
North America|hCoV-19/USA/NY-NYUMC173/2020|EPI ISL 427470|B.1|USA|2020-04-01	North America|hCoV-19/USA/CA-SR0356/2020|EPI ISL 458241|B.1|USA|2020-04-09	0.0002014636	North America
North America|hCoV-19/USA/CT-Yale-257/2020|EPI ISL 469183|B.1|USA|2020-04-01	North America|hCoV-19/USA/CA-SR0356/2020|EPI ISL 458241|B.1|USA|2020-04-09	0.0003358202	North America
North America|hCoV-19/USA/CT-UW-6274/2020|EPI ISL 570094|B.1.1|USA|2020-04-01	North America|hCoV-19/USA/CA-SR0356/2020|EPI ISL 458241|B.1|USA|2020-04-09	0.0004030933	North America
North America|hCoV-19/USA/CA-ALSR-1497/2020|EPI ISL 494622|B.1.370|USA|2020-04-01	North America|hCoV-19/USA/CA-SR0356/2020|EPI ISL 458241|B.1|USA|2020-04-09	0.0002686539	North America
North America|hCoV-19/USA/CT-UW-6573/2020|EPI ISL 437870|B.1|USA|2020-04-02	North America|hCoV-19/USA/CA-SR0356/2020|EPI ISL 458241|B.1|USA|2020-04-09	0.0001678779	North America
North America|hCoV-19/USA/PA-MGEL99/2020|EPI ISL 454379|B.1.3|USA|2020-04-02	North America|hCoV-19/USA/CA-SR0356/2020|EPI ISL 458241|B.1|USA|2020-04-09	0.0002350528	North America
North America|hCoV-19/USA/AZ-TG273316/2020|EPI ISL 426568|B.1|USA|2020-04-02	North America|hCoV-19/USA/CA-SR0356/2020|EPI ISL 458241|B.1|USA|2020-04-09	0.0002686415	North America
North America|hCoV-19/USA/FL-BPHL-0166/2020|EPI ISL 480817|B.1|USA|2020-04-02	North America|hCoV-19/USA/CA-SR0356/2020|EPI ISL 458241|B.1|USA|2020-04-09	0.0001342996	North America
North America|hCoV-19/USA/WA-S339/2020|EPI ISL 434099|B.1|USA|2020-04-02	North America|hCoV-19/USA/CA-SR0356/2020|EPI ISL 458241|B.1|USA|2020-04-09	0.0002686745	North America
North America|hCoV-19/USA/FL-AO2N/2020|EPI ISL 527381|B.1.1|USA|2020-04-03	North America|hCoV-19/USA/CA-SR0356/2020|EPI ISL 458241|B.1|USA|2020-04-09	0.0002689330	North America
North America|hCoV-19/USA/NY-NYUMC248/2020|EPI ISL 428762|B.1|USA|2020-04-03	North America|hCoV-19/USA/CA-SR0356/2020|EPI ISL 458241|B.1|USA|2020-04-09	0.0001342996	North America
North America|hCoV-19/USA/MA-MGH-00663/2020|EPI ISL 460377|B.1.356|USA|2020-04-03	North America|hCoV-19/USA/CA-SR0356/2020|EPI ISL 458241|B.1|USA|2020-04-09	0.0002014575	North America
North America|hCoV-19/Canada/ON-OICR-SLB2829/2020|EPI ISL 538355|B.1|Canada|2020-04-03	North America|hCoV-19/USA/CA-SR0356/2020|EPI ISL 458241|B.1|USA|2020-04-09	0.0001678779	North America
North America|hCoV-19/USA/ID-UW-6457/2020|EPI ISL 437833|B.1.370|USA|2020-04-03	North America|hCoV-19/USA/CA-SR0356/2020|EPI ISL 458241|B.1|USA|2020-04-09	0.0001678779	North America
North America|hCoV-19/USA/MD-MDH-0027/2020|EPI ISL 481273|B.40|USA|2020-04-04	North America|hCoV-19/USA/CA-SR0356/2020|EPI ISL 458241|B.1|USA|2020-04-09	0.0005374606	North America
North America|hCoV-19/USA/AK-PHL108/2020|EPI ISL 492059|B.1|USA|2020-04-04	North America|hCoV-19/USA/CA-SR0356/2020|EPI ISL 458241|B.1|USA|2020-04-09	0.0002014637	North America
North America|hCoV-19/USA/MN-MDH-1668/2020|EPI ISL 560755|B.40|USA|2020-04-04	North America|hCoV-19/USA/CA-SR0356/2020|EPI ISL 458241|B.1|USA|2020-04-09	0.0005374520	North America
North America|hCoV-19/USA/TX-HMH-466/2020|EPI ISL 543786|B.1.370|USA|2020-04-04	North America|hCoV-19/USA/CA-SR0356/2020|EPI ISL 458241|B.1|USA|2020-04-09	0.0002014636	North America
North America|hCoV-19/USA/CA-CSMC117/2020|EPI ISL 475593|B.1|USA|2020-04-04	North America|hCoV-19/USA/CA-SR0356/2020|EPI ISL 458241|B.1|USA|2020-04-09	0.0003358309	North America
North America|hCoV-19/USA/LA-SR0324/2020|EPI ISL 450178|B.1.265|USA|2020-04-05	North America|hCoV-19/USA/CA-SR0356/2020|EPI ISL 458241|B.1|USA|2020-04-09	0.0001342996	North America
North America|hCoV-19/USA/NY-NYUMC253/2020|EPI ISL 428767|B.1|USA|2020-04-05	North America|hCoV-19/USA/CA-SR0356/2020|EPI ISL 458241|B.1|USA|2020-04-09	0.0002686415	North America
North America|hCoV-19/USA/NY-Wadsworth-38698-01/2020|EPI ISL 525653|B.1|USA|2020-04-05	North America|hCoV-19/USA/CA-SR0356/2020|EPI ISL 458241|B.1|USA|2020-04-09	0.0002686496	North America
North America|hCoV-19/USA/NY-NYUMC236/2020|EPI ISL 427635|B.1|USA|2020-04-05	North America|hCoV-19/USA/CA-SR0356/2020|EPI ISL 458241|B.1|USA|2020-04-09	0.0001678779	North America
North America|hCoV-19/USA/CA-CSMC118/2020|EPI ISL 475594|B.1|USA|2020-04-05	North America|hCoV-19/USA/CA-SR0356/2020|EPI ISL 458241|B.1|USA|2020-04-09	0.0001343037	North America
North America|hCoV-19/USA/NY-NYUMC264/2020|EPI ISL 428778|B.1.3|USA|2020-04-06	North America|hCoV-19/USA/CA-SR0356/2020|EPI ISL 458241|B.1|USA|2020-04-09	0.0002350457	North America
North America|hCoV-19/USA/CA-ALSR-1147/2020|EPI ISL 494392|B.1.98|USA|2020-04-06	North America|hCoV-19/USA/CA-SR0356/2020|EPI ISL 458241|B.1|USA|2020-04-09	0.0002686333	North America
North America|hCoV-19/USA/NY-NYUMC272/2020|EPI ISL 428786|B.1|USA|2020-04-06	North America|hCoV-19/USA/CA-SR0356/2020|EPI ISL 458241|B.1|USA|2020-04-09	0.0001678779	North America
North America|hCoV-19/USA/CT-UW-5073/2020|EPI ISL 429645|B.1.255|USA|2020-04-06	North America|hCoV-19/USA/CA-SR0356/2020|EPI ISL 458241|B.1|USA|2020-04-09	0.0002014575	North America
North America|hCoV-19/USA/MA-MGH-00696/2020|EPI ISL 460422|A.2|USA|2020-04-06	North America|hCoV-19/USA/CA-SR0356/2020|EPI ISL 458241|B.1|USA|2020-04-09	0.0007390977	North America
North America|hCoV-19/USA/UT-01578/2020|EPI ISL 449824|B.1.5|USA|2020-04-07	North America|hCoV-19/USA/CA-SR0356/2020|EPI ISL 458241|B.1|USA|2020-04-09	0.0001678857	North America
North America|hCoV-19/USA/NV-NSPHL-A0070/2020|EPI ISL 515350|B.1|USA|2020-04-07	North America|hCoV-19/USA/CA-SR0356/2020|EPI ISL 458241|B.1|USA|2020-04-09	0.0001342996	North America
North America|hCoV-19/USA/CA-ALSR-0521-IPL/2020|EPI ISL 483199|B.1|USA|2020-04-07	North America|hCoV-19/USA/CA-SR0356/2020|EPI ISL 458241|B.1|USA|2020-04-09	0.0001343037	North America
North America|hCoV-19/USA/NY-NYUMC333/2020|EPI ISL 430360|B.1|USA|2020-04-07	North America|hCoV-19/USA/CA-SR0356/2020|EPI ISL 458241|B.1|USA|2020-04-09	0.0002350494	North America
North America|hCoV-19/USA/NY-NYUMC345/2020|EPI ISL 430372|B.1.3|USA|2020-04-07	North America|hCoV-19/USA/CA-SR0356/2020|EPI ISL 458241|B.1|USA|2020-04-09	0.0001678779	North America
North America|hCoV-19/USA/CO-CSU-C2980-2/2020|EPI ISL 527411|B.1|USA|2020-04-08	North America|hCoV-19/USA/CA-SR0356/2020|EPI ISL 458241|B.1|USA|2020-04-09	0.0002686290	North America
North America|hCoV-19/USA/CA-CZB-1343/2020|EPI ISL 468361|B|USA|2020-04-08	North America|hCoV-19/USA/CA-SR0356/2020|EPI ISL 458241|B.1|USA|2020-04-09	0.0004366129	North America
North America|hCoV-19/USA/MN-MDH-387/2020|EPI ISL 437367|B.40|USA|2020-04-08	North America|hCoV-19/USA/CA-SR0356/2020|EPI ISL 458241|B.1|USA|2020-04-09	0.0005710634	North America
North America|hCoV-19/USA/NY-NYU-VC-022/2020|EPI ISL 479674|B.1.3|USA|2020-04-08	North America|hCoV-19/USA/CA-SR0356/2020|EPI ISL 458241|B.1|USA|2020-04-09	0.0002350457	North America
North America|hCoV-19/USA/CT-UW-6780/2020|EPI ISL 570145|B.1|USA|2020-04-09	North America|hCoV-19/USA/CA-SR0356/2020|EPI ISL 458241|B.1|USA|2020-04-09	0.0002350494	North America
North America|hCoV-19/Canada/QC AM4/2020|EPI ISL 515214|B.1.147|Canada|2020-04-09	North America|hCoV-19/USA/CA-SR0356/2020|EPI ISL 458241|B.1|USA|2020-04-09	0.0002350494	North America
North America|hCoV-19/USA/VA-DCLS-0239/2020|EPI ISL 452814|B.1|USA|2020-04-09	North America|hCoV-19/USA/CA-SR0356/2020|EPI ISL 458241|B.1|USA|2020-04-09	0.0001343037	North America
North America|hCoV-19/USA/MI-MDHHS-SC21926/2020|EPI ISL 565986|B.1|USA|2020-04-09	North America|hCoV-19/USA/CA-SR0356/2020|EPI ISL 458241|B.1|USA|2020-04-09	0.0001678857	North America
North America|hCoV-19/USA/WA1/2020|EPI ISL 404895|A|USA|2020-01-19	North America|hCoV-19/USA/TX-QDX-218/2020|EPI ISL 498738|B.1.1|USA|2020-04-10	0.0004366331	North America
North America|hCoV-19/USA/IL1/2020|EPI ISL 404253|A|USA|2020-01-21	North America|hCoV-19/USA/TX-QDX-218/2020|EPI ISL 498738|B.1.1|USA|2020-04-10	0.0003359415	North America
North America|hCoV-19/USA/AZ1/2020|EPI ISL 406223|A|USA|2020-01-22	North America|hCoV-19/USA/TX-QDX-218/2020|EPI ISL 498738|B.1.1|USA|2020-04-10	0.0004030191	North America
North America|hCoV-19/USA/CA2/2020|EPI ISL 406036|B|USA|2020-01-22	North America|hCoV-19/USA/TX-QDX-218/2020|EPI ISL 498738|B.1.1|USA|2020-04-10	0.0004030564	North America
North America|hCoV-19/Canada/ON ON-VIDO-01-2/2020|EPI ISL 425177|B|Canada|2020-01-23	North America|hCoV-19/USA/TX-QDX-218/2020|EPI ISL 498738|B.1.1|USA|2020-04-10	0.0004030500	North America
North America|hCoV-19/Canada/ON VIDO-01/2020|EPI ISL 413015|B|Canada|2020-01-23	North America|hCoV-19/USA/TX-QDX-218/2020|EPI ISL 498738|B.1.1|USA|2020-04-10	0.0004367784	North America
North America|hCoV-19/USA/CA-CDC-1/2020|EPI ISL 406034|A|USA|2020-01-23	North America|hCoV-19/USA/TX-QDX-218/2020|EPI ISL 498738|B.1.1|USA|2020-04-10	0.0005710980	North America
North America|hCoV-19/USA/WA1-A12/2020|EPI ISL 407214|A|USA|2020-01-25	North America|hCoV-19/USA/TX-QDX-218/2020|EPI ISL 498738|B.1.1|USA|2020-04-10	0.0004366331	North America
North America|hCoV-19/USA/CA-CDC-6/2020|EPI ISL 410044|B|USA|2020-01-27	North America|hCoV-19/USA/TX-QDX-218/2020|EPI ISL 498738|B.1.1|USA|2020-04-10	0.0003361222	North America
North America|hCoV-19/USA/CA-CDC-5/2020|EPI ISL 408010|B|USA|2020-01-29	North America|hCoV-19/USA/TX-QDX-218/2020|EPI ISL 498738|B.1.1|USA|2020-04-10	0.0004030378	North America
North America|hCoV-19/USA/CA-CDC-3/2020|EPI ISL 408008|B|USA|2020-01-29	North America|hCoV-19/USA/TX-QDX-218/2020|EPI ISL 498738|B.1.1|USA|2020-04-10	0.0004366596	North America
North America|hCoV-19/USA/MA1/2020|EPI ISL 409067|B|USA|2020-01-29	North America|hCoV-19/USA/TX-QDX-218/2020|EPI ISL 498738|B.1.1|USA|2020-04-10	0.0004702816	North America
North America|hCoV-19/USA/WI1/2020|EPI ISL 408670|B|USA|2020-01-31	North America|hCoV-19/USA/TX-QDX-218/2020|EPI ISL 498738|B.1.1|USA|2020-04-10	0.0003694811	North America
North America|hCoV-19/Canada/ON-PHL-2445/2020|EPI ISL 413014|B|Canada|2020-01	North America|hCoV-19/USA/TX-QDX-218/2020|EPI ISL 498738|B.1.1|USA|2020-04-10	0.0004030500	North America
North America|hCoV-19/USA/CA-CDC-7/2020|EPI ISL 411954|A|USA|2020-02-06	North America|hCoV-19/USA/TX-QDX-218/2020|EPI ISL 498738|B.1.1|USA|2020-04-10	0.0004702582	North America
North America|hCoV-19/USA/CA-CDC-8/2020|EPI ISL 411955|B|USA|2020-02-10	North America|hCoV-19/USA/TX-QDX-218/2020|EPI ISL 498738|B.1.1|USA|2020-04-10	0.0003694550	North America
North America|hCoV-19/USA/TX1/2020|EPI ISL 411956|A|USA|2020-02-11	North America|hCoV-19/USA/TX-QDX-218/2020|EPI ISL 498738|B.1.1|USA|2020-04-10	0.0005710806	North America
North America|hCoV-19/Canada/BC 37 0-2/2020|EPI ISL 412965|B.4|Canada|2020-02-16	North America|hCoV-19/USA/TX-QDX-218/2020|EPI ISL 498738|B.1.1|USA|2020-04-10	0.0004406564	North America
North America|hCoV-19/USA/CruiseA-9/2020|EPI ISL 413614|B|USA|2020-02-17	North America|hCoV-19/USA/TX-QDX-218/2020|EPI ISL 498738|B.1.1|USA|2020-04-10	0.0003022460	North America
North America|hCoV-19/USA/CruiseA-11/2020|EPI ISL 413616|B|USA|2020-02-17	North America|hCoV-19/USA/TX-QDX-218/2020|EPI ISL 498738|B.1.1|USA|2020-04-10	0.0003358357	North America
North America|hCoV-19/USA/CruiseA-8/2020|EPI ISL 413613|B|USA|2020-02-17	North America|hCoV-19/USA/TX-QDX-218/2020|EPI ISL 498738|B.1.1|USA|2020-04-10	0.0003358357	North America
North America|hCoV-19/USA/CruiseA-7/2020|EPI ISL 413612|B|USA|2020-02-17	North America|hCoV-19/USA/TX-QDX-218/2020|EPI ISL 498738|B.1.1|USA|2020-04-10	0.0004030314	North America
North America|hCoV-19/USA/CruiseA-10/2020|EPI ISL 413615|B|USA|2020-02-17	North America|hCoV-19/USA/TX-QDX-218/2020|EPI ISL 498738|B.1.1|USA|2020-04-10	0.0003358513	North America
North America|hCoV-19/USA/CruiseA-1/2020|EPI ISL 413606|B|USA|2020-02-17	North America|hCoV-19/USA/TX-QDX-218/2020|EPI ISL 498738|B.1.1|USA|2020-04-10	0.0003694439	North America
North America|hCoV-19/USA/CruiseA-24/2020|EPI ISL 414483|B|USA|2020-02-17	North America|hCoV-19/USA/TX-QDX-218/2020|EPI ISL 498738|B.1.1|USA|2020-04-10	0.0004031191	North America
North America|hCoV-19/Panama/328723/2020|EPI ISL 496609|A.2|Panama|2020-02-17	North America|hCoV-19/USA/TX-QDX-218/2020|EPI ISL 498738|B.1.1|USA|2020-04-10	0.0005839503	North America
North America|hCoV-19/USA/CruiseA-3/2020|EPI ISL 413608|B|USA|2020-02-18	North America|hCoV-19/USA/TX-QDX-218/2020|EPI ISL 498738|B.1.1|USA|2020-04-10	0.0003022458	North America
North America|hCoV-19/USA/CruiseA-2/2020|EPI ISL 413607|B|USA|2020-02-18	North America|hCoV-19/USA/TX-QDX-218/2020|EPI ISL 498738|B.1.1|USA|2020-04-10	0.0003694439	North America
North America|hCoV-19/USA/CruiseA-23/2020|EPI ISL 414482|B|USA|2020-02-18	North America|hCoV-19/USA/TX-QDX-218/2020|EPI ISL 498738|B.1.1|USA|2020-04-10	0.0004702891	North America
North America|hCoV-19/USA/CruiseA-13/2020|EPI ISL 413618|B|USA|2020-02-20	North America|hCoV-19/USA/TX-QDX-218/2020|EPI ISL 498738|B.1.1|USA|2020-04-10	0.0003022461	North America
North America|hCoV-19/USA/CruiseA-12/2020|EPI ISL 413617|B|USA|2020-02-20	North America|hCoV-19/USA/TX-QDX-218/2020|EPI ISL 498738|B.1.1|USA|2020-04-10	0.0003358357	North America
North America|hCoV-19/Canada/BC 69243/2020|EPI ISL 415577|B.4|Canada|2020-02-20	North America|hCoV-19/USA/TX-QDX-218/2020|EPI ISL 498738|B.1.1|USA|2020-04-10	0.0005135085	North America
North America|hCoV-19/USA/CruiseA-5/2020|EPI ISL 413610|B|USA|2020-02-21	North America|hCoV-19/USA/TX-QDX-218/2020|EPI ISL 498738|B.1.1|USA|2020-04-10	0.0003022461	North America
North America|hCoV-19/USA/CruiseA-6/2020|EPI ISL 413611|B|USA|2020-02-21	North America|hCoV-19/USA/TX-QDX-218/2020|EPI ISL 498738|B.1.1|USA|2020-04-10	0.0003694380	North America
North America|hCoV-19/USA/CruiseA-21/2020|EPI ISL 414480|B|USA|2020-02-21	North America|hCoV-19/USA/TX-QDX-218/2020|EPI ISL 498738|B.1.1|USA|2020-04-10	0.0004030565	North America
North America|hCoV-19/Panama/328719/2020|EPI ISL 496607|A.2|Panama|2020-02-22	North America|hCoV-19/USA/TX-QDX-218/2020|EPI ISL 498738|B.1.1|USA|2020-04-10	0.0005817323	North America
North America|hCoV-19/USA/CA-CDC-9/2020|EPI ISL 412862|B|USA|2020-02-23	North America|hCoV-19/USA/TX-QDX-218/2020|EPI ISL 498738|B.1.1|USA|2020-04-10	0.0003694436	North America
North America|hCoV-19/USA/CruiseA-17/2020|EPI ISL 413622|B|USA|2020-02-24	North America|hCoV-19/USA/TX-QDX-218/2020|EPI ISL 498738|B.1.1|USA|2020-04-10	0.0003694609	North America
North America|hCoV-19/USA/CruiseA-18/2020|EPI ISL 413623|B|USA|2020-02-24	North America|hCoV-19/USA/TX-QDX-218/2020|EPI ISL 498738|B.1.1|USA|2020-04-10	0.0003360206	North America
North America|hCoV-19/USA/CruiseA-26/2020|EPI ISL 414485|B|USA|2020-02-24	North America|hCoV-19/USA/TX-QDX-218/2020|EPI ISL 498738|B.1.1|USA|2020-04-10	0.0003358910	North America
North America|hCoV-19/USA/CruiseA-14/2020|EPI ISL 413619|B|USA|2020-02-25	North America|hCoV-19/USA/TX-QDX-218/2020|EPI ISL 498738|B.1.1|USA|2020-04-10	0.0004366129	North America
North America|hCoV-19/USA/CA-CDC-2602/2020|EPI ISL 419554|B|USA|2020-02-26	North America|hCoV-19/USA/TX-QDX-218/2020|EPI ISL 498738|B.1.1|USA|2020-04-10	0.0003694609	North America
North America|hCoV-19/Canada/ON SHSC-01/2020|EPI ISL 450747|B.4|Canada|2020-02-26	North America|hCoV-19/USA/TX-QDX-218/2020|EPI ISL 498738|B.1.1|USA|2020-04-10	0.0004413611	North America
North America|hCoV-19/USA/OR 2656/2020|EPI ISL 419558|B|USA|2020-02-27	North America|hCoV-19/USA/TX-QDX-218/2020|EPI ISL 498738|B.1.1|USA|2020-04-10	0.0003694437	North America
North America|hCoV-19/Mexico/CMX-InDRE-01/2020|EPI ISL 412972|B.1.1|Mexico|2020-02-27	North America|hCoV-19/USA/TX-QDX-218/2020|EPI ISL 498738|B.1.1|USA|2020-04-10	0.0001007273	North America
North America|hCoV-19/USA/CA-CDPH-UC2/2020|EPI ISL 413558|B|USA|2020-02-27	North America|hCoV-19/USA/TX-QDX-218/2020|EPI ISL 498738|B.1.1|USA|2020-04-10	0.0005039315	North America
North America|hCoV-19/USA/CA-CDPH-UC3/2020|EPI ISL 413559|B|USA|2020-02-27	North America|hCoV-19/USA/TX-QDX-218/2020|EPI ISL 498738|B.1.1|USA|2020-04-10	0.0004030920	North America
North America|hCoV-19/USA/CA-CDPH017/2020|EPI ISL 515910|B|USA|2020-02-27	North America|hCoV-19/USA/TX-QDX-218/2020|EPI ISL 498738|B.1.1|USA|2020-04-10	0.0004032816	North America
North America|hCoV-19/USA/CA-CDPH-UC4/2020|EPI ISL 413561|B|USA|2020-02-27	North America|hCoV-19/USA/TX-QDX-218/2020|EPI ISL 498738|B.1.1|USA|2020-04-10	0.0003696797	North America
North America|hCoV-19/Canada/BC 13297/2020|EPI ISL 415578|B.4|Canada|2020-02-27	North America|hCoV-19/USA/TX-QDX-218/2020|EPI ISL 498738|B.1.1|USA|2020-04-10	0.0005088066	North America
North America|hCoV-19/Mexico/CMX-InDRE-07/2020|EPI ISL 452139|B.1.1|Mexico|2020-02-28	North America|hCoV-19/USA/TX-QDX-218/2020|EPI ISL 498738|B.1.1|USA|2020-04-10	0.0001007273	North America
North America|hCoV-19/USA/FL 5125/2020|EPI ISL 419559|B.1.1|USA|2020-02-28	North America|hCoV-19/USA/TX-QDX-218/2020|EPI ISL 498738|B.1.1|USA|2020-04-10	0.0001343058	North America
North America|hCoV-19/USA/RI 0520/2020|EPI ISL 419553|B.1.5|USA|2020-02-28	North America|hCoV-19/USA/TX-QDX-218/2020|EPI ISL 498738|B.1.1|USA|2020-04-10	0.0003022600	North America
North America|hCoV-19/USA/CA-UCLA-260/2020|EPI ISL 537558|B.4|USA|2020-02-28	North America|hCoV-19/USA/TX-QDX-218/2020|EPI ISL 498738|B.1.1|USA|2020-04-10	0.0004702658	North America
North America|hCoV-19/Panama/328709/2020|EPI ISL 496605|A.2|Panama|2020-02-28	North America|hCoV-19/USA/TX-QDX-218/2020|EPI ISL 498738|B.1.1|USA|2020-04-10	0.0006165423	North America
North America|hCoV-19/USA/CA-CDPH016/2020|EPI ISL 515909|B|USA|2020-02-28	North America|hCoV-19/USA/TX-QDX-218/2020|EPI ISL 498738|B.1.1|USA|2020-04-10	0.0003700030	North America
North America|hCoV-19/Canada/BC 17397/2020|EPI ISL 415580|B.4|Canada|2020-02-28	North America|hCoV-19/USA/TX-QDX-218/2020|EPI ISL 498738|B.1.1|USA|2020-04-10	0.0005087464	North America
North America|hCoV-19/USA/CA-SCCPHD-UC102/2020|EPI ISL 435581|B|USA|2020-02-28	North America|hCoV-19/USA/TX-QDX-218/2020|EPI ISL 498738|B.1.1|USA|2020-04-10	0.0004106296	North America
North America|hCoV-19/USA/CA-SCCPHD-UC103/2020|EPI ISL 435582|B|USA|2020-02-28	North America|hCoV-19/USA/TX-QDX-218/2020|EPI ISL 498738|B.1.1|USA|2020-04-10	0.0003765831	North America
North America|hCoV-19/USA/GA 2741/2020|EPI ISL 419556|B.1.1|USA|2020-02-29	North America|hCoV-19/USA/TX-QDX-218/2020|EPI ISL 498738|B.1.1|USA|2020-04-10	0.0001343120	North America
North America|hCoV-19/USA/NY-Wadsworth-10131-01/2020|EPI ISL 525575|B.4|USA|2020-02-29	North America|hCoV-19/USA/TX-QDX-218/2020|EPI ISL 498738|B.1.1|USA|2020-04-10	0.0005711062	North America
North America|hCoV-19/USA/NH 0004/2020|EPI ISL 420791|B.1.356|USA|2020-02-29	North America|hCoV-19/USA/TX-QDX-218/2020|EPI ISL 498738|B.1.1|USA|2020-04-10	0.0003358566	North America
North America|hCoV-19/USA/CA-SCCPHD-UC104/2020|EPI ISL 435583|B.1.255|USA|2020-02-29	North America|hCoV-19/USA/TX-QDX-218/2020|EPI ISL 498738|B.1.1|USA|2020-04-10	0.0002687467	North America
North America|hCoV-19/USA/CA-SCCPHD-UC108/2020|EPI ISL 435587|B|USA|2020-02-29	North America|hCoV-19/USA/TX-QDX-218/2020|EPI ISL 498738|B.1.1|USA|2020-04-10	0.0004035037	North America
North America|hCoV-19/USA/NY1-PV08001/2020|EPI ISL 414476|B.4|USA|2020-02-29	North America|hCoV-19/USA/TX-QDX-218/2020|EPI ISL 498738|B.1.1|USA|2020-04-10	0.0005383510	North America
North America|hCoV-19/USA/TX 2039/2020|EPI ISL 420796|B|USA|2020-02-29	North America|hCoV-19/USA/TX-QDX-218/2020|EPI ISL 498738|B.1.1|USA|2020-04-10	0.0003695509	North America
North America|hCoV-19/USA/CA-SCCPHD-UC14/2020|EPI ISL 417318|B|USA|2020-02-29	North America|hCoV-19/USA/TX-QDX-218/2020|EPI ISL 498738|B.1.1|USA|2020-04-10	0.0003708813	North America
North America|hCoV-19/USA/CA-SCCPHD-UC105/2020|EPI ISL 435584|B.1.255|USA|2020-02-29	North America|hCoV-19/USA/TX-QDX-218/2020|EPI ISL 498738|B.1.1|USA|2020-04-10	0.0002777715	North America
North America|hCoV-19/Canada/ON-PHL-5472/2020|EPI ISL 418325|B.4|Canada|2020-02	North America|hCoV-19/USA/TX-QDX-218/2020|EPI ISL 498738|B.1.1|USA|2020-04-10	0.0004367623	North America
North America|hCoV-19/Canada/BC 25367465/2020|EPI ISL 463220|B.1.5|Canada|2020-02	North America|hCoV-19/USA/TX-QDX-218/2020|EPI ISL 498738|B.1.1|USA|2020-04-10	0.0003022600	North America
North America|hCoV-19/Canada/ON-PHL-8751/2020|EPI ISL 418345|B.1.255|Canada|2020-02	North America|hCoV-19/USA/TX-QDX-218/2020|EPI ISL 498738|B.1.1|USA|2020-04-10	0.0002686745	North America
North America|hCoV-19/Canada/ON-PHL-2259/2020|EPI ISL 418344|B.1.255|Canada|2020-02	North America|hCoV-19/USA/TX-QDX-218/2020|EPI ISL 498738|B.1.1|USA|2020-04-10	0.0002688551	North America
North America|hCoV-19/Canada/ON-PHL-2273/2020|EPI ISL 418383|B.4|Canada|2020-02	North America|hCoV-19/USA/TX-QDX-218/2020|EPI ISL 498738|B.1.1|USA|2020-04-10	0.0005410309	North America
North America|hCoV-19/Canada/ON-PHL-2294/2020|EPI ISL 418384|B.4|Canada|2020-02	North America|hCoV-19/USA/TX-QDX-218/2020|EPI ISL 498738|B.1.1|USA|2020-04-10	0.0004825644	North America
North America|hCoV-19/USA/RI 0556/2020|EPI ISL 420795|B.1|USA|2020-03-01	North America|hCoV-19/USA/TX-QDX-218/2020|EPI ISL 498738|B.1.1|USA|2020-04-10	0.0002686700	North America
North America|hCoV-19/Belize/CDC-6846/2020|EPI ISL 509712|B.1.1|Belize|2020-03-01	North America|hCoV-19/USA/TX-QDX-218/2020|EPI ISL 498738|B.1.1|USA|2020-04-10	0.0001678934	North America
North America|hCoV-19/Canada/BC 02421/2020|EPI ISL 415581|B.4|Canada|2020-03-01	North America|hCoV-19/USA/TX-QDX-218/2020|EPI ISL 498738|B.1.1|USA|2020-04-10	0.0004366463	North America
North America|hCoV-19/Canada/QC-LSPQ-L00210314/2020|EPI ISL 535716|B.4|Canada|2020-03-01	North America|hCoV-19/USA/TX-QDX-218/2020|EPI ISL 498738|B.1.1|USA|2020-04-10	0.0005710716	North America
North America|hCoV-19/USA/OR 5430/2020|EPI ISL 420794|B|USA|2020-03-01	North America|hCoV-19/USA/TX-QDX-218/2020|EPI ISL 498738|B.1.1|USA|2020-04-10	0.0003694439	North America
North America|hCoV-19/USA/NY-SURV0144/2020|EPI ISL 436050|B|USA|2020-03-02	North America|hCoV-19/USA/TX-QDX-218/2020|EPI ISL 498738|B.1.1|USA|2020-04-10	0.0004366665	North America
North America|hCoV-19/USA/NH 0008/2020|EPI ISL 420792|B.1.356|USA|2020-03-02	North America|hCoV-19/USA/TX-QDX-218/2020|EPI ISL 498738|B.1.1|USA|2020-04-10	0.0003358566	North America
North America|hCoV-19/USA/NY 2929/2020|EPI ISL 420793|B.1|USA|2020-03-02	North America|hCoV-19/USA/TX-QDX-218/2020|EPI ISL 498738|B.1.1|USA|2020-04-10	0.0002686745	North America
North America|hCoV-19/Canada/BC 41851/2020|EPI ISL 415584|A|Canada|2020-03-02	North America|hCoV-19/USA/TX-QDX-218/2020|EPI ISL 498738|B.1.1|USA|2020-04-10	0.0005038833	North America
North America|hCoV-19/USA/FL 6318/2020|EPI ISL 420785|B.1.1|USA|2020-03-02	North America|hCoV-19/USA/TX-QDX-218/2020|EPI ISL 498738|B.1.1|USA|2020-04-10	0.0001007307	North America
North America|hCoV-19/USA/GA 1299/2020|EPI ISL 420787|B.1.1|USA|2020-03-03	North America|hCoV-19/USA/TX-QDX-218/2020|EPI ISL 498738|B.1.1|USA|2020-04-10	0.0001343120	North America
North America|hCoV-19/USA/NY-Wadsworth-10496-01/2020|EPI ISL 426025|B.1|USA|2020-03-03	North America|hCoV-19/USA/TX-QDX-218/2020|EPI ISL 498738|B.1.1|USA|2020-04-10	0.0003022649	North America
North America|hCoV-19/Canada/BC 40860/2020|EPI ISL 415583|B|Canada|2020-03-03	North America|hCoV-19/USA/TX-QDX-218/2020|EPI ISL 498738|B.1.1|USA|2020-04-10	0.0003358513	North America
North America|hCoV-19/USA/NY-Wadsworth-10528-01/2020|EPI ISL 426026|B.1|USA|2020-03-03	North America|hCoV-19/USA/TX-QDX-218/2020|EPI ISL 498738|B.1.1|USA|2020-04-10	0.0003022789	North America
North America|hCoV-19/USA/NY-Wadsworth-10495-01/2020|EPI ISL 425224|B.1|USA|2020-03-03	North America|hCoV-19/USA/TX-QDX-218/2020|EPI ISL 498738|B.1.1|USA|2020-04-10	0.0002686745	North America
North America|hCoV-19/USA/NY-Wadsworth-10690-01/2020|EPI ISL 426028|B.1|USA|2020-03-04	North America|hCoV-19/USA/TX-QDX-218/2020|EPI ISL 498738|B.1.1|USA|2020-04-10	0.0003694839	North America
North America|hCoV-19/USA/NJ 3201/2020|EPI ISL 424901|B.1|USA|2020-03-04	North America|hCoV-19/USA/TX-QDX-218/2020|EPI ISL 498738|B.1.1|USA|2020-04-10	0.0003358824	North America
North America|hCoV-19/USA/MD 0026/2020|EPI ISL 424869|B.1.255|USA|2020-03-04	North America|hCoV-19/USA/TX-QDX-218/2020|EPI ISL 498738|B.1.1|USA|2020-04-10	0.0003022789	North America
North America|hCoV-19/USA/MA 9704/2020|EPI ISL 424911|B.1|USA|2020-03-04	North America|hCoV-19/USA/TX-QDX-218/2020|EPI ISL 498738|B.1.1|USA|2020-04-10	0.0002686745	North America
North America|hCoV-19/USA/NY-Wadsworth-10683-01/2020|EPI ISL 426027|B.40|USA|2020-03-04	North America|hCoV-19/USA/TX-QDX-218/2020|EPI ISL 498738|B.1.1|USA|2020-04-10	0.0004366665	North America
North America|hCoV-19/Canada/BC 8159203/2020|EPI ISL 418848|A|Canada|2020-03-05	North America|hCoV-19/USA/TX-QDX-218/2020|EPI ISL 498738|B.1.1|USA|2020-04-10	0.0004702440	North America
North America|hCoV-19/USA/RI 0702/2020|EPI ISL 424887|B.1|USA|2020-03-05	North America|hCoV-19/USA/TX-QDX-218/2020|EPI ISL 498738|B.1.1|USA|2020-04-10	0.0002686745	North America
North America|hCoV-19/USA/NE 6605/2020|EPI ISL 424874|B.3|USA|2020-03-05	North America|hCoV-19/USA/TX-QDX-218/2020|EPI ISL 498738|B.1.1|USA|2020-04-10	0.0004366596	North America
North America|hCoV-19/USA/MA 1355/2020|EPI ISL 424913|B|USA|2020-03-05	North America|hCoV-19/USA/TX-QDX-218/2020|EPI ISL 498738|B.1.1|USA|2020-04-10	0.0004366533	North America
North America|hCoV-19/USA/SC 3572/2020|EPI ISL 424905|B.1|USA|2020-03-05	North America|hCoV-19/USA/TX-QDX-218/2020|EPI ISL 498738|B.1.1|USA|2020-04-10	0.0002686826	North America
North America|hCoV-19/USA/MA 3672/2020|EPI ISL 424844|B.1|USA|2020-03-06	North America|hCoV-19/USA/TX-QDX-218/2020|EPI ISL 498738|B.1.1|USA|2020-04-10	0.0002686745	North America
North America|hCoV-19/USA/NY-Wadsworth-11244-01/2020|EPI ISL 525580|B.1|USA|2020-03-06	North America|hCoV-19/USA/TX-QDX-218/2020|EPI ISL 498738|B.1.1|USA|2020-04-10	0.0003022740	North America
North America|hCoV-19/USA/NY-Wadsworth-11291-01/2020|EPI ISL 426044|B.1|USA|2020-03-06	North America|hCoV-19/USA/TX-QDX-218/2020|EPI ISL 498738|B.1.1|USA|2020-04-10	0.0003022740	North America
North America|hCoV-19/USA/NY-Wadsworth-11202-01/2020|EPI ISL 426042|B.1|USA|2020-03-06	North America|hCoV-19/USA/TX-QDX-218/2020|EPI ISL 498738|B.1.1|USA|2020-04-10	0.0003022649	North America
North America|hCoV-19/USA/MA 3653/2020|EPI ISL 424920|B.1|USA|2020-03-06	North America|hCoV-19/USA/TX-QDX-218/2020|EPI ISL 498738|B.1.1|USA|2020-04-10	0.0003022649	North America
North America|hCoV-19/USA/NY-Wadsworth-11513-01/2020|EPI ISL 525582|B.1|USA|2020-03-07	North America|hCoV-19/USA/TX-QDX-218/2020|EPI ISL 498738|B.1.1|USA|2020-04-10	0.0002686745	North America
North America|hCoV-19/USA/MA-MGH-00416/2020|EPI ISL 460353|B.1|USA|2020-03-07	North America|hCoV-19/USA/TX-QDX-218/2020|EPI ISL 498738|B.1.1|USA|2020-04-10	0.0003022649	North America
North America|hCoV-19/Canada/BC 8718874/2020|EPI ISL 418852|A|Canada|2020-03-07	North America|hCoV-19/USA/TX-QDX-218/2020|EPI ISL 498738|B.1.1|USA|2020-04-10	0.0004702440	North America
North America|hCoV-19/USA/MA-MGH-00417/2020|EPI ISL 460117|B.1|USA|2020-03-07	North America|hCoV-19/USA/TX-QDX-218/2020|EPI ISL 498738|B.1.1|USA|2020-04-10	0.0003022649	North America
North America|hCoV-19/USA/IN 82003/2020|EPI ISL 426423|B.1|USA|2020-03-08	North America|hCoV-19/USA/TX-QDX-218/2020|EPI ISL 498738|B.1.1|USA|2020-04-10	0.0003024782	North America
North America|hCoV-19/USA/OH 0023/2020|EPI ISL 424880|B.1|USA|2020-03-08	North America|hCoV-19/USA/TX-QDX-218/2020|EPI ISL 498738|B.1.1|USA|2020-04-10	0.0002686745	North America
North America|hCoV-19/USA/IA 6394/2020|EPI ISL 424865|B.1|USA|2020-03-08	North America|hCoV-19/USA/TX-QDX-218/2020|EPI ISL 498738|B.1.1|USA|2020-04-10	0.0002350745	North America
North America|hCoV-19/USA/MA-MGH-00444/2020|EPI ISL 460354|B.1|USA|2020-03-08	North America|hCoV-19/USA/TX-QDX-218/2020|EPI ISL 498738|B.1.1|USA|2020-04-10	0.0003358722	North America
North America|hCoV-19/USA/NY-Wadsworth-11661-01/2020|EPI ISL 529034|B.1|USA|2020-03-08	North America|hCoV-19/USA/TX-QDX-218/2020|EPI ISL 498738|B.1.1|USA|2020-04-10	0.0003022649	North America
North America|hCoV-19/USA/FL-CDC-2316/2020|EPI ISL 452132|B.1.255|USA|2020-03-09	North America|hCoV-19/USA/TX-QDX-218/2020|EPI ISL 498738|B.1.1|USA|2020-04-10	0.0003023258	North America
North America|hCoV-19/USA/RI 0882/2020|EPI ISL 426435|B.1.265|USA|2020-03-09	North America|hCoV-19/USA/TX-QDX-218/2020|EPI ISL 498738|B.1.1|USA|2020-04-10	0.0003022649	North America
North America|hCoV-19/Jamaica/JM-CDC-0869/2020|EPI ISL 450793|B.40|Jamaica|2020-03-09	North America|hCoV-19/USA/TX-QDX-218/2020|EPI ISL 498738|B.1.1|USA|2020-04-10	0.0004702583	North America
North America|hCoV-19/USA/NY-SURV0444/2020|EPI ISL 436067|B.1|USA|2020-03-09	North America|hCoV-19/USA/TX-QDX-218/2020|EPI ISL 498738|B.1.1|USA|2020-04-10	0.0003358566	North America
North America|hCoV-19/USA/LA-CDC-0499/2020|EPI ISL 452106|B.1.265|USA|2020-03-10	North America|hCoV-19/USA/TX-QDX-218/2020|EPI ISL 498738|B.1.1|USA|2020-04-10	0.0003022649	North America
North America|hCoV-19/USA/CA-SCCPHD-UC155/2020|EPI ISL 435634|B|USA|2020-03-10	North America|hCoV-19/USA/TX-QDX-218/2020|EPI ISL 498738|B.1.1|USA|2020-04-10	0.0004030500	North America
North America|hCoV-19/USA/NY-SURV0863/2020|EPI ISL 436075|B.1|USA|2020-03-10	North America|hCoV-19/USA/TX-QDX-218/2020|EPI ISL 498738|B.1.1|USA|2020-04-10	0.0003022649	North America
North America|hCoV-19/USA/VA-DCLS-0530/2020|EPI ISL 485832|B.1|USA|2020-03-10	North America|hCoV-19/USA/TX-QDX-218/2020|EPI ISL 498738|B.1.1|USA|2020-04-10	0.0003022789	North America
North America|hCoV-19/USA/WA-UW122/2020|EPI ISL 416660|B.1|USA|2020-03-10	North America|hCoV-19/USA/TX-QDX-218/2020|EPI ISL 498738|B.1.1|USA|2020-04-10	0.0002686745	North America
North America|hCoV-19/Jamaica/JM-CDC-0078/2020|EPI ISL 450792|B|Jamaica|2020-03-11	North America|hCoV-19/USA/TX-QDX-218/2020|EPI ISL 498738|B.1.1|USA|2020-04-10	0.0004366533	North America
North America|hCoV-19/USA/NY-Wadsworth-13245-01/2020|EPI ISL 525599|B.39|USA|2020-03-11	North America|hCoV-19/USA/TX-QDX-218/2020|EPI ISL 498738|B.1.1|USA|2020-04-10	0.0005374597	North America
North America|hCoV-19/USA/MN-MDH-1274/2020|EPI ISL 482995|B.1.1|USA|2020-03-11	North America|hCoV-19/USA/TX-QDX-218/2020|EPI ISL 498738|B.1.1|USA|2020-04-10	0.0001343058	North America
North America|hCoV-19/USA/CA-SCCPHD-UC158/2020|EPI ISL 435637|B|USA|2020-03-11	North America|hCoV-19/USA/TX-QDX-218/2020|EPI ISL 498738|B.1.1|USA|2020-04-10	0.0004366533	North America
North America|hCoV-19/Canada/BC 6404889/2020|EPI ISL 418838|B.1.265|Canada|2020-03-12	North America|hCoV-19/USA/TX-QDX-218/2020|EPI ISL 498738|B.1.1|USA|2020-04-10	0.0003022649	North America
North America|hCoV-19/USA/CA-SCCPHD-UC162/2020|EPI ISL 435641|B|USA|2020-03-12	North America|hCoV-19/USA/TX-QDX-218/2020|EPI ISL 498738|B.1.1|USA|2020-04-10	0.0004030564	North America
North America|hCoV-19/USA/NY-WCMP2D04P/2020|EPI ISL 427528|B.1.5|USA|2020-03-12	North America|hCoV-19/USA/TX-QDX-218/2020|EPI ISL 498738|B.1.1|USA|2020-04-10	0.0002014884	North America
North America|hCoV-19/USA/VA-DCLS-0548/2020|EPI ISL 485849|B.1.1|USA|2020-03-12	North America|hCoV-19/USA/TX-QDX-218/2020|EPI ISL 498738|B.1.1|USA|2020-04-10	0.0001678857	North America
North America|hCoV-19/USA/VA-DCLS-0554/2020|EPI ISL 485855|B|USA|2020-03-13	North America|hCoV-19/USA/TX-QDX-218/2020|EPI ISL 498738|B.1.1|USA|2020-04-10	0.0004702440	North America
North America|hCoV-19/USA/CA-QDX-110/2020|EPI ISL 468562|B.1.265|USA|2020-03-13	North America|hCoV-19/USA/TX-QDX-218/2020|EPI ISL 498738|B.1.1|USA|2020-04-10	0.0003358566	North America
North America|hCoV-19/Canada/BC 9345042/2020|EPI ISL 418856|B.1.5|Canada|2020-03-13	North America|hCoV-19/USA/TX-QDX-218/2020|EPI ISL 498738|B.1.1|USA|2020-04-10	0.0002686702	North America
North America|hCoV-19/USA/NY-WCMP5F01P/2020|EPI ISL 427540|B.1|USA|2020-03-13	North America|hCoV-19/USA/TX-QDX-218/2020|EPI ISL 498738|B.1.1|USA|2020-04-10	0.0003358877	North America
North America|hCoV-19/Canada/NS 30/2020|EPI ISL 429812|B.1|Canada|2020-03-14	North America|hCoV-19/USA/TX-QDX-218/2020|EPI ISL 498738|B.1.1|USA|2020-04-10	0.0003022649	North America
North America|hCoV-19/USA/MA-QDX-68/2020|EPI ISL 467864|B.1|USA|2020-03-14	North America|hCoV-19/USA/TX-QDX-218/2020|EPI ISL 498738|B.1.1|USA|2020-04-10	0.0002686702	North America
North America|hCoV-19/USA/MN-QDX-967/2020|EPI ISL 571766|B.1.370|USA|2020-03-14	North America|hCoV-19/USA/TX-QDX-218/2020|EPI ISL 498738|B.1.1|USA|2020-04-10	0.0003358566	North America
North America|hCoV-19/USA/MN-MDH-93/2020|EPI ISL 460074|B.1.1|USA|2020-03-14	North America|hCoV-19/USA/TX-QDX-218/2020|EPI ISL 498738|B.1.1|USA|2020-04-10	0.0001678857	North America
North America|hCoV-19/USA/AZ-TG268917/2020|EPI ISL 426519|B.1|USA|2020-03-14	North America|hCoV-19/USA/TX-QDX-218/2020|EPI ISL 498738|B.1.1|USA|2020-04-10	0.0002350854	North America
North America|hCoV-19/USA/NY-WCMP10A02P/2020|EPI ISL 427553|B.1.3|USA|2020-03-15	North America|hCoV-19/USA/TX-QDX-218/2020|EPI ISL 498738|B.1.1|USA|2020-04-10	0.0004366533	North America
North America|hCoV-19/USA/MN-QDX-1024/2020|EPI ISL 571750|B.1.265|USA|2020-03-15	North America|hCoV-19/USA/TX-QDX-218/2020|EPI ISL 498738|B.1.1|USA|2020-04-10	0.0003694498	North America
North America|hCoV-19/Mexico/CMX-INER-04/2020|EPI ISL 424626|B.1.201|Mexico|2020-03-15	North America|hCoV-19/USA/TX-QDX-218/2020|EPI ISL 498738|B.1.1|USA|2020-04-10	0.0003022649	North America
North America|hCoV-19/USA/CA-QDX-33/2020|EPI ISL 467827|B.6|USA|2020-03-15	North America|hCoV-19/USA/TX-QDX-218/2020|EPI ISL 498738|B.1.1|USA|2020-04-10	0.0004702298	North America
North America|hCoV-19/Costa Rica/01/2020|EPI ISL 434533|B.1|Costa Rica|2020-03-16	North America|hCoV-19/USA/TX-QDX-218/2020|EPI ISL 498738|B.1.1|USA|2020-04-10	0.0003022740	North America
North America|hCoV-19/USA/NY-WCMP11B03P/2020|EPI ISL 427585|B.1.3|USA|2020-03-16	North America|hCoV-19/USA/TX-QDX-218/2020|EPI ISL 498738|B.1.1|USA|2020-04-10	0.0004030687	North America
North America|hCoV-19/USA/MN-MDH-97/2020|EPI ISL 460077|B.1|USA|2020-03-16	North America|hCoV-19/USA/TX-QDX-218/2020|EPI ISL 498738|B.1.1|USA|2020-04-10	0.0003022649	North America
North America|hCoV-19/Canada/ON MU-S26/2020|EPI ISL 463975|B.1|Canada|2020-03-16	North America|hCoV-19/USA/TX-QDX-218/2020|EPI ISL 498738|B.1.1|USA|2020-04-10	0.0002686745	North America
North America|hCoV-19/USA/NY-SURV0183/2020|EPI ISL 436057|B.1|USA|2020-03-17	North America|hCoV-19/USA/TX-QDX-218/2020|EPI ISL 498738|B.1.1|USA|2020-04-10	0.0003022649	North America
North America|hCoV-19/USA/AZ-TG269848/2020|EPI ISL 426527|B.1.5|USA|2020-03-17	North America|hCoV-19/USA/TX-QDX-218/2020|EPI ISL 498738|B.1.1|USA|2020-04-10	0.0002350854	North America
North America|hCoV-19/USA/NY-QDX-865/2020|EPI ISL 571672|B.1|USA|2020-03-17	North America|hCoV-19/USA/TX-QDX-218/2020|EPI ISL 498738|B.1.1|USA|2020-04-10	0.0003022649	North America
North America|hCoV-19/USA/AK-PHL011/2020|EPI ISL 431014|B|USA|2020-03-17	North America|hCoV-19/USA/TX-QDX-218/2020|EPI ISL 498738|B.1.1|USA|2020-04-10	0.0005038430	North America
North America|hCoV-19/USA/MI-QDX-645/2020|EPI ISL 571370|B.1|USA|2020-03-18	North America|hCoV-19/USA/TX-QDX-218/2020|EPI ISL 498738|B.1.1|USA|2020-04-10	0.0003022649	North America
North America|hCoV-19/USA/NY-NYUMC43/2020|EPI ISL 419704|B.1|USA|2020-03-18	North America|hCoV-19/USA/TX-QDX-218/2020|EPI ISL 498738|B.1.1|USA|2020-04-10	0.0003358566	North America
North America|hCoV-19/USA/MI-QDX-638/2020|EPI ISL 571363|B.1|USA|2020-03-18	North America|hCoV-19/USA/TX-QDX-218/2020|EPI ISL 498738|B.1.1|USA|2020-04-10	0.0003358566	North America
North America|hCoV-19/USA/NY-NYUMC223/2020|EPI ISL 427518|B.1|USA|2020-03-18	North America|hCoV-19/USA/TX-QDX-218/2020|EPI ISL 498738|B.1.1|USA|2020-04-10	0.0003022789	North America
North America|hCoV-19/USA/AK-PHL013/2020|EPI ISL 431015|B.1|USA|2020-03-19	North America|hCoV-19/USA/TX-QDX-218/2020|EPI ISL 498738|B.1.1|USA|2020-04-10	0.0002350745	North America
North America|hCoV-19/USA/WI-UW-172/2020|EPI ISL 428268|B|USA|2020-03-19	North America|hCoV-19/USA/TX-QDX-218/2020|EPI ISL 498738|B.1.1|USA|2020-04-10	0.0004030564	North America
North America|hCoV-19/USA/IL-QDX-1108/2020|EPI ISL 571846|B.1.1|USA|2020-03-19	North America|hCoV-19/USA/TX-QDX-218/2020|EPI ISL 498738|B.1.1|USA|2020-04-10	0.0001343058	North America
North America|hCoV-19/USA/ID-QDX-1094/2020|EPI ISL 571835|B.1.370|USA|2020-03-19	North America|hCoV-19/USA/TX-QDX-218/2020|EPI ISL 498738|B.1.1|USA|2020-04-10	0.0003694498	North America
North America|hCoV-19/USA/MN-MDH-1281/2020|EPI ISL 483002|B.1.1.10|USA|2020-03-19	North America|hCoV-19/USA/TX-QDX-218/2020|EPI ISL 498738|B.1.1|USA|2020-04-10	0.0002686539	North America
North America|hCoV-19/USA/WA-UW-1688/2020|EPI ISL 424192|B|USA|2020-03-20	North America|hCoV-19/USA/TX-QDX-218/2020|EPI ISL 498738|B.1.1|USA|2020-04-10	0.0004030784	North America
North America|hCoV-19/Canada/QC-LSPQ-L00228954/2020|EPI ISL 535882|B.4|Canada|2020-03-20	North America|hCoV-19/USA/TX-QDX-218/2020|EPI ISL 498738|B.1.1|USA|2020-04-10	0.0006047409	North America
North America|hCoV-19/USA/MI-QDX-710/2020|EPI ISL 571443|B.1|USA|2020-03-20	North America|hCoV-19/USA/TX-QDX-218/2020|EPI ISL 498738|B.1.1|USA|2020-04-10	0.0003022649	North America
North America|hCoV-19/USA/ID-UW-1925/2020|EPI ISL 424321|B.1.370|USA|2020-03-20	North America|hCoV-19/USA/TX-QDX-218/2020|EPI ISL 498738|B.1.1|USA|2020-04-10	0.0003358566	North America
North America|hCoV-19/USA/NY-NYUMC687/2020|EPI ISL 451402|B.1|USA|2020-03-21	North America|hCoV-19/USA/TX-QDX-218/2020|EPI ISL 498738|B.1.1|USA|2020-04-10	0.0003358566	North America
North America|hCoV-19/USA/IL-NM0125/2020|EPI ISL 444607|B.1|USA|2020-03-21	North America|hCoV-19/USA/TX-QDX-218/2020|EPI ISL 498738|B.1.1|USA|2020-04-10	0.0002686620	North America
North America|hCoV-19/USA/MI-QDX-299/2020|EPI ISL 571043|B.1|USA|2020-03-21	North America|hCoV-19/USA/TX-QDX-218/2020|EPI ISL 498738|B.1.1|USA|2020-04-10	0.0003358722	North America
North America|hCoV-19/USA/TX-HMH0140/2020|EPI ISL 434839|B.1.370|USA|2020-03-21	North America|hCoV-19/USA/TX-QDX-218/2020|EPI ISL 498738|B.1.1|USA|2020-04-10	0.0003358566	North America
North America|hCoV-19/Canada/QC-LSPQ-L00231296/2020|EPI ISL 535952|B.1|Canada|2020-03-22	North America|hCoV-19/USA/TX-QDX-218/2020|EPI ISL 498738|B.1.1|USA|2020-04-10	0.0003694669	North America
North America|hCoV-19/USA/FL-QDX-912/2020|EPI ISL 571596|B.1|USA|2020-03-22	North America|hCoV-19/USA/TX-QDX-218/2020|EPI ISL 498738|B.1.1|USA|2020-04-10	0.0002686702	North America
North America|hCoV-19/Canada/QC-LSPQ-L00232064/2020|EPI ISL 535971|B|Canada|2020-03-22	North America|hCoV-19/USA/TX-QDX-218/2020|EPI ISL 498738|B.1.1|USA|2020-04-10	0.0004366533	North America
North America|hCoV-19/USA/MI-QDX-317/2020|EPI ISL 571061|B.1|USA|2020-03-22	North America|hCoV-19/USA/TX-QDX-218/2020|EPI ISL 498738|B.1.1|USA|2020-04-10	0.0003022649	North America
North America|hCoV-19/USA/NY-QDX-798/2020|EPI ISL 571550|B.1.370|USA|2020-03-22	North America|hCoV-19/USA/TX-QDX-218/2020|EPI ISL 498738|B.1.1|USA|2020-04-10	0.0003358566	North America
North America|hCoV-19/USA/MI-QDX-491/2020|EPI ISL 571225|B.1|USA|2020-03-23	North America|hCoV-19/USA/TX-QDX-218/2020|EPI ISL 498738|B.1.1|USA|2020-04-10	0.0003358722	North America
North America|hCoV-19/USA/FL-BPHL-0693/2020|EPI ISL 509751|B.1|USA|2020-03-23	North America|hCoV-19/USA/TX-QDX-218/2020|EPI ISL 498738|B.1.1|USA|2020-04-10	0.0003694498	North America
North America|hCoV-19/USA/MI-QDX-358/2020|EPI ISL 571101|B.1|USA|2020-03-23	North America|hCoV-19/USA/TX-QDX-218/2020|EPI ISL 498738|B.1.1|USA|2020-04-10	0.0003022740	North America
North America|hCoV-19/USA/CA-QDX-939/2020|EPI ISL 571584|B.1|USA|2020-03-23	North America|hCoV-19/USA/TX-QDX-218/2020|EPI ISL 498738|B.1.1|USA|2020-04-10	0.0003358566	North America
North America|hCoV-19/USA/MN-MDH-1291/2020|EPI ISL 483011|B.1|USA|2020-03-24	North America|hCoV-19/USA/TX-QDX-218/2020|EPI ISL 498738|B.1.1|USA|2020-04-10	0.0003022789	North America
North America|hCoV-19/USA/PA-MGSC53-05/2020|EPI ISL 436501|B.1|USA|2020-03-24	North America|hCoV-19/USA/TX-QDX-218/2020|EPI ISL 498738|B.1.1|USA|2020-04-10	0.0003022649	North America
North America|hCoV-19/USA/MD-HP00037/2020|EPI ISL 434587|B.1|USA|2020-03-24	North America|hCoV-19/USA/TX-QDX-218/2020|EPI ISL 498738|B.1.1|USA|2020-04-10	0.0003022789	North America
North America|hCoV-19/USA/CA-CZB-59X002/2020|EPI ISL 450484|B|USA|2020-03-24	North America|hCoV-19/USA/TX-QDX-218/2020|EPI ISL 498738|B.1.1|USA|2020-04-10	0.0003694438	North America
North America|hCoV-19/USA/MI-QDX-502/2020|EPI ISL 571236|B.1|USA|2020-03-24	North America|hCoV-19/USA/TX-QDX-218/2020|EPI ISL 498738|B.1.1|USA|2020-04-10	0.0003358722	North America
North America|hCoV-19/USA/CA-CSMC19/2020|EPI ISL 475628|B.1|USA|2020-03-25	North America|hCoV-19/USA/TX-QDX-218/2020|EPI ISL 498738|B.1.1|USA|2020-04-10	0.0003358770	North America
North America|hCoV-19/USA/TX-HMH0371/2020|EPI ISL 434962|B.1.5|USA|2020-03-25	North America|hCoV-19/USA/TX-QDX-218/2020|EPI ISL 498738|B.1.1|USA|2020-04-10	0.0002350745	North America
North America|hCoV-19/USA/AZ-TG271591/2020|EPI ISL 426536|B.1.265|USA|2020-03-25	North America|hCoV-19/USA/TX-QDX-218/2020|EPI ISL 498738|B.1.1|USA|2020-04-10	0.0003358566	North America
North America|hCoV-19/USA/OR-PROV-230/2020|EPI ISL 482465|B.1.255|USA|2020-03-25	North America|hCoV-19/USA/TX-QDX-218/2020|EPI ISL 498738|B.1.1|USA|2020-04-10	0.0002686745	North America
North America|hCoV-19/USA/MI-MDHHS-SC21126/2020|EPI ISL 507902|B.1|USA|2020-03-26	North America|hCoV-19/USA/TX-QDX-218/2020|EPI ISL 498738|B.1.1|USA|2020-04-10	0.0003358566	North America
North America|hCoV-19/USA/MN-MDH-1451/2020|EPI ISL 514670|B.1|USA|2020-03-26	North America|hCoV-19/USA/TX-QDX-218/2020|EPI ISL 498738|B.1.1|USA|2020-04-10	0.0003358824	North America
North America|hCoV-19/USA/NY-NYUMC694/2020|EPI ISL 451409|B.1|USA|2020-03-26	North America|hCoV-19/USA/TX-QDX-218/2020|EPI ISL 498738|B.1.1|USA|2020-04-10	0.0003022789	North America
North America|hCoV-19/USA/NY-Wadsworth-30593-01/2020|EPI ISL 525632|B.1.1|USA|2020-03-26	North America|hCoV-19/USA/TX-QDX-218/2020|EPI ISL 498738|B.1.1|USA|2020-04-10	0.0001678907	North America
North America|hCoV-19/USA/PA-MGSC38-05/2020|EPI ISL 436486|B.1.255|USA|2020-03-26	North America|hCoV-19/USA/TX-QDX-218/2020|EPI ISL 498738|B.1.1|USA|2020-04-10	0.0002686745	North America
North America|hCoV-19/USA/MA-MGH-00200/2020|EPI ISL 460410|B.1.255|USA|2020-03-27	North America|hCoV-19/USA/TX-QDX-218/2020|EPI ISL 498738|B.1.1|USA|2020-04-10	0.0003358824	North America
North America|hCoV-19/Canada/Qc-L00240857/2020|EPI ISL 450306|B.1|Canada|2020-03-27	North America|hCoV-19/USA/TX-QDX-218/2020|EPI ISL 498738|B.1.1|USA|2020-04-10	0.0003694839	North America
North America|hCoV-19/USA/OR-PROV-038/2020|EPI ISL 482320|B.3|USA|2020-03-27	North America|hCoV-19/USA/TX-QDX-218/2020|EPI ISL 498738|B.1.1|USA|2020-04-10	0.0004702725	North America
North America|hCoV-19/USA/MA-MGH-00208/2020|EPI ISL 460108|B.1|USA|2020-03-27	North America|hCoV-19/USA/TX-QDX-218/2020|EPI ISL 498738|B.1.1|USA|2020-04-10	0.0003358824	North America
North America|hCoV-19/Canada/Qc-L00240556/2020|EPI ISL 450302|B.1.147|Canada|2020-03-27	North America|hCoV-19/USA/TX-QDX-218/2020|EPI ISL 498738|B.1.1|USA|2020-04-10	0.0002686620	North America
North America|hCoV-19/USA/TX-HMH0312/2020|EPI ISL 434928|B.1.265|USA|2020-03-28	North America|hCoV-19/USA/TX-QDX-218/2020|EPI ISL 498738|B.1.1|USA|2020-04-10	0.0003022649	North America
North America|hCoV-19/USA/WI-UW-243/2020|EPI ISL 428339|B|USA|2020-03-28	North America|hCoV-19/USA/TX-QDX-218/2020|EPI ISL 498738|B.1.1|USA|2020-04-10	0.0003694609	North America
North America|hCoV-19/USA/CA-CZB-1279/2020|EPI ISL 454637|B.1.5|USA|2020-03-28	North America|hCoV-19/USA/TX-QDX-218/2020|EPI ISL 498738|B.1.1|USA|2020-04-10	0.0002014884	North America
North America|hCoV-19/Canada/QC-LSPQ-L00242051/2020|EPI ISL 536308|B.1|Canada|2020-03-28	North America|hCoV-19/USA/TX-QDX-218/2020|EPI ISL 498738|B.1.1|USA|2020-04-10	0.0003359786	North America
North America|hCoV-19/USA/OR-PROV-224/2020|EPI ISL 482459|B.54|USA|2020-03-28	North America|hCoV-19/USA/TX-QDX-218/2020|EPI ISL 498738|B.1.1|USA|2020-04-10	0.0004366331	North America
North America|hCoV-19/USA/ID-UW-4448/2020|EPI ISL 426074|B.1.370|USA|2020-03-29	North America|hCoV-19/USA/TX-QDX-218/2020|EPI ISL 498738|B.1.1|USA|2020-04-10	0.0003694498	North America
North America|hCoV-19/USA/MN-MDH-277/2020|EPI ISL 450751|B.1.5|USA|2020-03-29	North America|hCoV-19/USA/TX-QDX-218/2020|EPI ISL 498738|B.1.1|USA|2020-04-10	0.0002686702	North America
North America|hCoV-19/USA/WA-UW-2609/2020|EPI ISL 486006|B.1|USA|2020-03-29	North America|hCoV-19/USA/TX-QDX-218/2020|EPI ISL 498738|B.1.1|USA|2020-04-10	0.0003358566	North America
North America|hCoV-19/USA/CA-UCLA-154/2020|EPI ISL 537493|A|USA|2020-03-29	North America|hCoV-19/USA/TX-QDX-218/2020|EPI ISL 498738|B.1.1|USA|2020-04-10	0.0005375095	North America
North America|hCoV-19/Canada/QC-LSPQ-L00242235/2020|EPI ISL 536313|B.1|Canada|2020-03-29	North America|hCoV-19/USA/TX-QDX-218/2020|EPI ISL 498738|B.1.1|USA|2020-04-10	0.0003358722	North America
North America|hCoV-19/USA/NY-NYUMC681/2020|EPI ISL 450398|B.1|USA|2020-03-30	North America|hCoV-19/USA/TX-QDX-218/2020|EPI ISL 498738|B.1.1|USA|2020-04-10	0.0003358668	North America
North America|hCoV-19/USA/WI-UW-105/2020|EPI ISL 425162|B.1|USA|2020-03-30	North America|hCoV-19/USA/TX-QDX-218/2020|EPI ISL 498738|B.1.1|USA|2020-04-10	0.0003022649	North America
North America|hCoV-19/USA/NY-NYUMC571/2020|EPI ISL 444688|B.1|USA|2020-03-30	North America|hCoV-19/USA/TX-QDX-218/2020|EPI ISL 498738|B.1.1|USA|2020-04-10	0.0003358566	North America
North America|hCoV-19/USA/CT-UW-2469/2020|EPI ISL 485922|B.1.255|USA|2020-03-30	North America|hCoV-19/USA/TX-QDX-218/2020|EPI ISL 498738|B.1.1|USA|2020-04-10	0.0003358566	North America
North America|hCoV-19/USA/NY-NYUMC586/2020|EPI ISL 444703|B.1|USA|2020-03-30	North America|hCoV-19/USA/TX-QDX-218/2020|EPI ISL 498738|B.1.1|USA|2020-04-10	0.0003694952	North America
North America|hCoV-19/USA/PA-MGEL89/2020|EPI ISL 454372|B.1|USA|2020-03-31	North America|hCoV-19/USA/TX-QDX-218/2020|EPI ISL 498738|B.1.1|USA|2020-04-10	0.0003694498	North America
North America|hCoV-19/USA/CT-UW-4251/2020|EPI ISL 427164|B.1|USA|2020-03-31	North America|hCoV-19/USA/TX-QDX-218/2020|EPI ISL 498738|B.1.1|USA|2020-04-10	0.0004030873	North America
North America|hCoV-19/USA/TX-HMH0409/2020|EPI ISL 434995|B.1.265|USA|2020-03-31	North America|hCoV-19/USA/TX-QDX-218/2020|EPI ISL 498738|B.1.1|USA|2020-04-10	0.0003694498	North America
North America|hCoV-19/USA/TX-HMH0384/2020|EPI ISL 434972|B.1.370|USA|2020-03-31	North America|hCoV-19/USA/TX-QDX-218/2020|EPI ISL 498738|B.1.1|USA|2020-04-10	0.0004030565	North America
North America|hCoV-19/USA/LA-SR0275/2020|EPI ISL 445130|B.1.370|USA|2020-03-31	North America|hCoV-19/USA/TX-QDX-218/2020|EPI ISL 498738|B.1.1|USA|2020-04-10	0.0004030442	North America
North America|hCoV-19/USA/NY-NYUMC164/2020|EPI ISL 426619|B.1|USA|2020-04-01	North America|hCoV-19/USA/TX-QDX-218/2020|EPI ISL 498738|B.1.1|USA|2020-04-10	0.0003022789	North America
North America|hCoV-19/USA/NY-NYUMC173/2020|EPI ISL 427470|B.1|USA|2020-04-01	North America|hCoV-19/USA/TX-QDX-218/2020|EPI ISL 498738|B.1.1|USA|2020-04-10	0.0003694610	North America
North America|hCoV-19/USA/CT-Yale-257/2020|EPI ISL 469183|B.1|USA|2020-04-01	North America|hCoV-19/USA/TX-QDX-218/2020|EPI ISL 498738|B.1.1|USA|2020-04-10	0.0005038816	North America
North America|hCoV-19/USA/CT-UW-6274/2020|EPI ISL 570094|B.1.1|USA|2020-04-01	North America|hCoV-19/USA/TX-QDX-218/2020|EPI ISL 498738|B.1.1|USA|2020-04-10	0.0002350889	North America
North America|hCoV-19/USA/CA-ALSR-1497/2020|EPI ISL 494622|B.1.370|USA|2020-04-01	North America|hCoV-19/USA/TX-QDX-218/2020|EPI ISL 498738|B.1.1|USA|2020-04-10	0.0003694951	North America
North America|hCoV-19/USA/CT-UW-6573/2020|EPI ISL 437870|B.1|USA|2020-04-02	North America|hCoV-19/USA/TX-QDX-218/2020|EPI ISL 498738|B.1.1|USA|2020-04-10	0.0003358566	North America
North America|hCoV-19/USA/PA-MGEL99/2020|EPI ISL 454379|B.1.3|USA|2020-04-02	North America|hCoV-19/USA/TX-QDX-218/2020|EPI ISL 498738|B.1.1|USA|2020-04-10	0.0004030687	North America
North America|hCoV-19/USA/AZ-TG273316/2020|EPI ISL 426568|B.1|USA|2020-04-02	North America|hCoV-19/USA/TX-QDX-218/2020|EPI ISL 498738|B.1.1|USA|2020-04-10	0.0003694781	North America
North America|hCoV-19/USA/FL-BPHL-0166/2020|EPI ISL 480817|B.1|USA|2020-04-02	North America|hCoV-19/USA/TX-QDX-218/2020|EPI ISL 498738|B.1.1|USA|2020-04-10	0.0003022649	North America
North America|hCoV-19/USA/WA-S339/2020|EPI ISL 434099|B.1|USA|2020-04-02	North America|hCoV-19/USA/TX-QDX-218/2020|EPI ISL 498738|B.1.1|USA|2020-04-10	0.0004367272	North America
North America|hCoV-19/USA/FL-AO2N/2020|EPI ISL 527381|B.1.1|USA|2020-04-03	North America|hCoV-19/USA/TX-QDX-218/2020|EPI ISL 498738|B.1.1|USA|2020-04-10	0.0001008289	North America
North America|hCoV-19/USA/NY-NYUMC248/2020|EPI ISL 428762|B.1|USA|2020-04-03	North America|hCoV-19/USA/TX-QDX-218/2020|EPI ISL 498738|B.1.1|USA|2020-04-10	0.0003022649	North America
North America|hCoV-19/USA/MA-MGH-00663/2020|EPI ISL 460377|B.1.356|USA|2020-04-03	North America|hCoV-19/USA/TX-QDX-218/2020|EPI ISL 498738|B.1.1|USA|2020-04-10	0.0003694498	North America
North America|hCoV-19/Canada/ON-OICR-SLB2829/2020|EPI ISL 538355|B.1|Canada|2020-04-03	North America|hCoV-19/USA/TX-QDX-218/2020|EPI ISL 498738|B.1.1|USA|2020-04-10	0.0002686745	North America
North America|hCoV-19/USA/ID-UW-6457/2020|EPI ISL 437833|B.1.370|USA|2020-04-03	North America|hCoV-19/USA/TX-QDX-218/2020|EPI ISL 498738|B.1.1|USA|2020-04-10	0.0003358566	North America
North America|hCoV-19/USA/MD-MDH-0027/2020|EPI ISL 481273|B.40|USA|2020-04-04	North America|hCoV-19/USA/TX-QDX-218/2020|EPI ISL 498738|B.1.1|USA|2020-04-10	0.0005038664	North America
North America|hCoV-19/USA/AK-PHL108/2020|EPI ISL 492059|B.1|USA|2020-04-04	North America|hCoV-19/USA/TX-QDX-218/2020|EPI ISL 498738|B.1.1|USA|2020-04-10	0.0003694610	North America
North America|hCoV-19/USA/MN-MDH-1668/2020|EPI ISL 560755|B.40|USA|2020-04-04	North America|hCoV-19/USA/TX-QDX-218/2020|EPI ISL 498738|B.1.1|USA|2020-04-10	0.0005038583	North America
North America|hCoV-19/USA/TX-HMH-466/2020|EPI ISL 543786|B.1.370|USA|2020-04-04	North America|hCoV-19/USA/TX-QDX-218/2020|EPI ISL 498738|B.1.1|USA|2020-04-10	0.0003694610	North America
North America|hCoV-19/USA/CA-CSMC117/2020|EPI ISL 475593|B.1|USA|2020-04-04	North America|hCoV-19/USA/TX-QDX-218/2020|EPI ISL 498738|B.1.1|USA|2020-04-10	0.0004366937	North America
North America|hCoV-19/USA/LA-SR0324/2020|EPI ISL 450178|B.1.265|USA|2020-04-05	North America|hCoV-19/USA/TX-QDX-218/2020|EPI ISL 498738|B.1.1|USA|2020-04-10	0.0003022649	North America
North America|hCoV-19/USA/NY-NYUMC253/2020|EPI ISL 428767|B.1|USA|2020-04-05	North America|hCoV-19/USA/TX-QDX-218/2020|EPI ISL 498738|B.1.1|USA|2020-04-10	0.0004366735	North America
North America|hCoV-19/USA/NY-Wadsworth-38698-01/2020|EPI ISL 525653|B.1|USA|2020-04-05	North America|hCoV-19/USA/TX-QDX-218/2020|EPI ISL 498738|B.1.1|USA|2020-04-10	0.0004366868	North America
North America|hCoV-19/USA/NY-NYUMC236/2020|EPI ISL 427635|B.1|USA|2020-04-05	North America|hCoV-19/USA/TX-QDX-218/2020|EPI ISL 498738|B.1.1|USA|2020-04-10	0.0003358566	North America
North America|hCoV-19/USA/CA-CSMC118/2020|EPI ISL 475594|B.1|USA|2020-04-05	North America|hCoV-19/USA/TX-QDX-218/2020|EPI ISL 498738|B.1.1|USA|2020-04-10	0.0003022740	North America
North America|hCoV-19/USA/NY-NYUMC264/2020|EPI ISL 428778|B.1.3|USA|2020-04-06	North America|hCoV-19/USA/TX-QDX-218/2020|EPI ISL 498738|B.1.1|USA|2020-04-10	0.0004030565	North America
North America|hCoV-19/USA/CA-ALSR-1147/2020|EPI ISL 494392|B.1.98|USA|2020-04-06	North America|hCoV-19/USA/TX-QDX-218/2020|EPI ISL 498738|B.1.1|USA|2020-04-10	0.0002350745	North America
North America|hCoV-19/USA/NY-NYUMC272/2020|EPI ISL 428786|B.1|USA|2020-04-06	North America|hCoV-19/USA/TX-QDX-218/2020|EPI ISL 498738|B.1.1|USA|2020-04-10	0.0003358566	North America
North America|hCoV-19/USA/CT-UW-5073/2020|EPI ISL 429645|B.1.255|USA|2020-04-06	North America|hCoV-19/USA/TX-QDX-218/2020|EPI ISL 498738|B.1.1|USA|2020-04-10	0.0003022649	North America
North America|hCoV-19/USA/MA-MGH-00696/2020|EPI ISL 460422|A.2|USA|2020-04-06	North America|hCoV-19/USA/TX-QDX-218/2020|EPI ISL 498738|B.1.1|USA|2020-04-10	0.0007727914	North America
North America|hCoV-19/USA/UT-01578/2020|EPI ISL 449824|B.1.5|USA|2020-04-07	North America|hCoV-19/USA/TX-QDX-218/2020|EPI ISL 498738|B.1.1|USA|2020-04-10	0.0002014884	North America
North America|hCoV-19/USA/NV-NSPHL-A0070/2020|EPI ISL 515350|B.1|USA|2020-04-07	North America|hCoV-19/USA/TX-QDX-218/2020|EPI ISL 498738|B.1.1|USA|2020-04-10	0.0003022649	North America
North America|hCoV-19/USA/CA-ALSR-0521-IPL/2020|EPI ISL 483199|B.1|USA|2020-04-07	North America|hCoV-19/USA/TX-QDX-218/2020|EPI ISL 498738|B.1.1|USA|2020-04-10	0.0003022740	North America
North America|hCoV-19/USA/NY-NYUMC333/2020|EPI ISL 430360|B.1|USA|2020-04-07	North America|hCoV-19/USA/TX-QDX-218/2020|EPI ISL 498738|B.1.1|USA|2020-04-10	0.0003358722	North America
North America|hCoV-19/USA/NY-NYUMC345/2020|EPI ISL 430372|B.1.3|USA|2020-04-07	North America|hCoV-19/USA/TX-QDX-218/2020|EPI ISL 498738|B.1.1|USA|2020-04-10	0.0003358566	North America
North America|hCoV-19/USA/CO-CSU-C2980-2/2020|EPI ISL 527411|B.1|USA|2020-04-08	North America|hCoV-19/USA/TX-QDX-218/2020|EPI ISL 498738|B.1.1|USA|2020-04-10	0.0004366533	North America
North America|hCoV-19/USA/CA-CZB-1343/2020|EPI ISL 468361|B|USA|2020-04-08	North America|hCoV-19/USA/TX-QDX-218/2020|EPI ISL 498738|B.1.1|USA|2020-04-10	0.0004702582	North America
North America|hCoV-19/USA/MN-MDH-387/2020|EPI ISL 437367|B.40|USA|2020-04-08	North America|hCoV-19/USA/TX-QDX-218/2020|EPI ISL 498738|B.1.1|USA|2020-04-10	0.0005374683	North America
North America|hCoV-19/USA/NY-NYU-VC-022/2020|EPI ISL 479674|B.1.3|USA|2020-04-08	North America|hCoV-19/USA/TX-QDX-218/2020|EPI ISL 498738|B.1.1|USA|2020-04-10	0.0004030565	North America
North America|hCoV-19/USA/CT-UW-6780/2020|EPI ISL 570145|B.1|USA|2020-04-09	North America|hCoV-19/USA/TX-QDX-218/2020|EPI ISL 498738|B.1.1|USA|2020-04-10	0.0004030629	North America
North America|hCoV-19/Canada/QC AM4/2020|EPI ISL 515214|B.1.147|Canada|2020-04-09	North America|hCoV-19/USA/TX-QDX-218/2020|EPI ISL 498738|B.1.1|USA|2020-04-10	0.0002686620	North America
North America|hCoV-19/USA/VA-DCLS-0239/2020|EPI ISL 452814|B.1|USA|2020-04-09	North America|hCoV-19/USA/TX-QDX-218/2020|EPI ISL 498738|B.1.1|USA|2020-04-10	0.0003022740	North America
North America|hCoV-19/USA/MI-MDHHS-SC21926/2020|EPI ISL 565986|B.1|USA|2020-04-09	North America|hCoV-19/USA/TX-QDX-218/2020|EPI ISL 498738|B.1.1|USA|2020-04-10	0.0003358722	North America
North America|hCoV-19/USA/CA-SR0356/2020|EPI ISL 458241|B.1|USA|2020-04-09	North America|hCoV-19/USA/TX-QDX-218/2020|EPI ISL 498738|B.1.1|USA|2020-04-10	0.0003694498	North America
North America|hCoV-19/USA/WA1/2020|EPI ISL 404895|A|USA|2020-01-19	North America|hCoV-19/USA/NY-NYUMC380/2020|EPI ISL 430407|B.1|USA|2020-04-10	0.0004366268	North America
North America|hCoV-19/USA/IL1/2020|EPI ISL 404253|A|USA|2020-01-21	North America|hCoV-19/USA/NY-NYUMC380/2020|EPI ISL 430407|B.1|USA|2020-04-10	0.0003359367	North America
North America|hCoV-19/USA/AZ1/2020|EPI ISL 406223|A|USA|2020-01-22	North America|hCoV-19/USA/NY-NYUMC380/2020|EPI ISL 430407|B.1|USA|2020-04-10	0.0004702447	North America
North America|hCoV-19/USA/CA2/2020|EPI ISL 406036|B|USA|2020-01-22	North America|hCoV-19/USA/NY-NYUMC380/2020|EPI ISL 430407|B.1|USA|2020-04-10	0.0004030506	North America
North America|hCoV-19/Canada/ON ON-VIDO-01-2/2020|EPI ISL 425177|B|Canada|2020-01-23	North America|hCoV-19/USA/NY-NYUMC380/2020|EPI ISL 430407|B.1|USA|2020-04-10	0.0004030442	North America
North America|hCoV-19/Canada/ON VIDO-01/2020|EPI ISL 413015|B|Canada|2020-01-23	North America|hCoV-19/USA/NY-NYUMC380/2020|EPI ISL 430407|B.1|USA|2020-04-10	0.0004367721	North America
North America|hCoV-19/USA/CA-CDC-1/2020|EPI ISL 406034|A|USA|2020-01-23	North America|hCoV-19/USA/NY-NYUMC380/2020|EPI ISL 430407|B.1|USA|2020-04-10	0.0005710897	North America
North America|hCoV-19/USA/WA1-A12/2020|EPI ISL 407214|A|USA|2020-01-25	North America|hCoV-19/USA/NY-NYUMC380/2020|EPI ISL 430407|B.1|USA|2020-04-10	0.0004366268	North America
North America|hCoV-19/USA/CA-CDC-6/2020|EPI ISL 410044|B|USA|2020-01-27	North America|hCoV-19/USA/NY-NYUMC380/2020|EPI ISL 430407|B.1|USA|2020-04-10	0.0003361173	North America
North America|hCoV-19/USA/CA-CDC-5/2020|EPI ISL 408010|B|USA|2020-01-29	North America|hCoV-19/USA/NY-NYUMC380/2020|EPI ISL 430407|B.1|USA|2020-04-10	0.0004030319	North America
North America|hCoV-19/USA/CA-CDC-3/2020|EPI ISL 408008|B|USA|2020-01-29	North America|hCoV-19/USA/NY-NYUMC380/2020|EPI ISL 430407|B.1|USA|2020-04-10	0.0004366532	North America
North America|hCoV-19/USA/MA1/2020|EPI ISL 409067|B|USA|2020-01-29	North America|hCoV-19/USA/NY-NYUMC380/2020|EPI ISL 430407|B.1|USA|2020-04-10	0.0004702748	North America
North America|hCoV-19/USA/WI1/2020|EPI ISL 408670|B|USA|2020-01-31	North America|hCoV-19/USA/NY-NYUMC380/2020|EPI ISL 430407|B.1|USA|2020-04-10	0.0003694757	North America
North America|hCoV-19/Canada/ON-PHL-2445/2020|EPI ISL 413014|B|Canada|2020-01	North America|hCoV-19/USA/NY-NYUMC380/2020|EPI ISL 430407|B.1|USA|2020-04-10	0.0004030442	North America
North America|hCoV-19/USA/CA-CDC-7/2020|EPI ISL 411954|A|USA|2020-02-06	North America|hCoV-19/USA/NY-NYUMC380/2020|EPI ISL 430407|B.1|USA|2020-04-10	0.0004702514	North America
North America|hCoV-19/USA/CA-CDC-8/2020|EPI ISL 411955|B|USA|2020-02-10	North America|hCoV-19/USA/NY-NYUMC380/2020|EPI ISL 430407|B.1|USA|2020-04-10	0.0003694497	North America
North America|hCoV-19/USA/TX1/2020|EPI ISL 411956|A|USA|2020-02-11	North America|hCoV-19/USA/NY-NYUMC380/2020|EPI ISL 430407|B.1|USA|2020-04-10	0.0005710724	North America
North America|hCoV-19/Canada/BC 37 0-2/2020|EPI ISL 412965|B.4|Canada|2020-02-16	North America|hCoV-19/USA/NY-NYUMC380/2020|EPI ISL 430407|B.1|USA|2020-04-10	0.0004745779	North America
North America|hCoV-19/USA/CruiseA-9/2020|EPI ISL 413614|B|USA|2020-02-17	North America|hCoV-19/USA/NY-NYUMC380/2020|EPI ISL 430407|B.1|USA|2020-04-10	0.0003694555	North America
North America|hCoV-19/USA/CruiseA-11/2020|EPI ISL 413616|B|USA|2020-02-17	North America|hCoV-19/USA/NY-NYUMC380/2020|EPI ISL 430407|B.1|USA|2020-04-10	0.0004030506	North America
North America|hCoV-19/USA/CruiseA-8/2020|EPI ISL 413613|B|USA|2020-02-17	North America|hCoV-19/USA/NY-NYUMC380/2020|EPI ISL 430407|B.1|USA|2020-04-10	0.0004030506	North America
North America|hCoV-19/USA/CruiseA-7/2020|EPI ISL 413612|B|USA|2020-02-17	North America|hCoV-19/USA/NY-NYUMC380/2020|EPI ISL 430407|B.1|USA|2020-04-10	0.0004702590	North America
North America|hCoV-19/USA/CruiseA-10/2020|EPI ISL 413615|B|USA|2020-02-17	North America|hCoV-19/USA/NY-NYUMC380/2020|EPI ISL 430407|B.1|USA|2020-04-10	0.0004030693	North America
North America|hCoV-19/USA/CruiseA-1/2020|EPI ISL 413606|B|USA|2020-02-17	North America|hCoV-19/USA/NY-NYUMC380/2020|EPI ISL 430407|B.1|USA|2020-04-10	0.0004366672	North America
North America|hCoV-19/USA/CruiseA-24/2020|EPI ISL 414483|B|USA|2020-02-17	North America|hCoV-19/USA/NY-NYUMC380/2020|EPI ISL 430407|B.1|USA|2020-04-10	0.0004703613	North America
North America|hCoV-19/Panama/328723/2020|EPI ISL 496609|A.2|Panama|2020-02-17	North America|hCoV-19/USA/NY-NYUMC380/2020|EPI ISL 430407|B.1|USA|2020-04-10	0.0005839419	North America
North America|hCoV-19/USA/CruiseA-3/2020|EPI ISL 413608|B|USA|2020-02-18	North America|hCoV-19/USA/NY-NYUMC380/2020|EPI ISL 430407|B.1|USA|2020-04-10	0.0003694554	North America
North America|hCoV-19/USA/CruiseA-2/2020|EPI ISL 413607|B|USA|2020-02-18	North America|hCoV-19/USA/NY-NYUMC380/2020|EPI ISL 430407|B.1|USA|2020-04-10	0.0004366672	North America
North America|hCoV-19/USA/CruiseA-23/2020|EPI ISL 414482|B|USA|2020-02-18	North America|hCoV-19/USA/NY-NYUMC380/2020|EPI ISL 430407|B.1|USA|2020-04-10	0.0005375369	North America
North America|hCoV-19/USA/CruiseA-13/2020|EPI ISL 413618|B|USA|2020-02-20	North America|hCoV-19/USA/NY-NYUMC380/2020|EPI ISL 430407|B.1|USA|2020-04-10	0.0003694556	North America
North America|hCoV-19/USA/CruiseA-12/2020|EPI ISL 413617|B|USA|2020-02-20	North America|hCoV-19/USA/NY-NYUMC380/2020|EPI ISL 430407|B.1|USA|2020-04-10	0.0004030506	North America
North America|hCoV-19/Canada/BC 69243/2020|EPI ISL 415577|B.4|Canada|2020-02-20	North America|hCoV-19/USA/NY-NYUMC380/2020|EPI ISL 430407|B.1|USA|2020-04-10	0.0005820466	North America
North America|hCoV-19/USA/CruiseA-5/2020|EPI ISL 413610|B|USA|2020-02-21	North America|hCoV-19/USA/NY-NYUMC380/2020|EPI ISL 430407|B.1|USA|2020-04-10	0.0003694556	North America
North America|hCoV-19/USA/CruiseA-6/2020|EPI ISL 413611|B|USA|2020-02-21	North America|hCoV-19/USA/NY-NYUMC380/2020|EPI ISL 430407|B.1|USA|2020-04-10	0.0004366602	North America
North America|hCoV-19/USA/CruiseA-21/2020|EPI ISL 414480|B|USA|2020-02-21	North America|hCoV-19/USA/NY-NYUMC380/2020|EPI ISL 430407|B.1|USA|2020-04-10	0.0004702882	North America
North America|hCoV-19/Panama/328719/2020|EPI ISL 496607|A.2|Panama|2020-02-22	North America|hCoV-19/USA/NY-NYUMC380/2020|EPI ISL 430407|B.1|USA|2020-04-10	0.0005817239	North America
North America|hCoV-19/USA/CA-CDC-9/2020|EPI ISL 412862|B|USA|2020-02-23	North America|hCoV-19/USA/NY-NYUMC380/2020|EPI ISL 430407|B.1|USA|2020-04-10	0.0003694384	North America
North America|hCoV-19/USA/CruiseA-17/2020|EPI ISL 413622|B|USA|2020-02-24	North America|hCoV-19/USA/NY-NYUMC380/2020|EPI ISL 430407|B.1|USA|2020-04-10	0.0004366874	North America
North America|hCoV-19/USA/CruiseA-18/2020|EPI ISL 413623|B|USA|2020-02-24	North America|hCoV-19/USA/NY-NYUMC380/2020|EPI ISL 430407|B.1|USA|2020-04-10	0.0004032724	North America
North America|hCoV-19/USA/CruiseA-26/2020|EPI ISL 414485|B|USA|2020-02-24	North America|hCoV-19/USA/NY-NYUMC380/2020|EPI ISL 430407|B.1|USA|2020-04-10	0.0004031170	North America
North America|hCoV-19/USA/CruiseA-14/2020|EPI ISL 413619|B|USA|2020-02-25	North America|hCoV-19/USA/NY-NYUMC380/2020|EPI ISL 430407|B.1|USA|2020-04-10	0.0005038438	North America
North America|hCoV-19/USA/CA-CDC-2602/2020|EPI ISL 419554|B|USA|2020-02-26	North America|hCoV-19/USA/NY-NYUMC380/2020|EPI ISL 430407|B.1|USA|2020-04-10	0.0003694556	North America
North America|hCoV-19/Canada/ON SHSC-01/2020|EPI ISL 450747|B.4|Canada|2020-02-26	North America|hCoV-19/USA/NY-NYUMC380/2020|EPI ISL 430407|B.1|USA|2020-04-10	0.0005093238	North America
North America|hCoV-19/USA/OR 2656/2020|EPI ISL 419558|B|USA|2020-02-27	North America|hCoV-19/USA/NY-NYUMC380/2020|EPI ISL 430407|B.1|USA|2020-04-10	0.0004366671	North America
North America|hCoV-19/Mexico/CMX-InDRE-01/2020|EPI ISL 412972|B.1.1|Mexico|2020-02-27	North America|hCoV-19/USA/NY-NYUMC380/2020|EPI ISL 430407|B.1|USA|2020-04-10	0.0003022788	North America
North America|hCoV-19/USA/CA-CDPH-UC2/2020|EPI ISL 413558|B|USA|2020-02-27	North America|hCoV-19/USA/NY-NYUMC380/2020|EPI ISL 430407|B.1|USA|2020-04-10	0.0005039242	North America
North America|hCoV-19/USA/CA-CDPH-UC3/2020|EPI ISL 413559|B|USA|2020-02-27	North America|hCoV-19/USA/NY-NYUMC380/2020|EPI ISL 430407|B.1|USA|2020-04-10	0.0004030862	North America
North America|hCoV-19/USA/CA-CDPH017/2020|EPI ISL 515910|B|USA|2020-02-27	North America|hCoV-19/USA/NY-NYUMC380/2020|EPI ISL 430407|B.1|USA|2020-04-10	0.0004032758	North America
North America|hCoV-19/USA/CA-CDPH-UC4/2020|EPI ISL 413561|B|USA|2020-02-27	North America|hCoV-19/USA/NY-NYUMC380/2020|EPI ISL 430407|B.1|USA|2020-04-10	0.0003696744	North America
North America|hCoV-19/Canada/BC 13297/2020|EPI ISL 415578|B.4|Canada|2020-02-27	North America|hCoV-19/USA/NY-NYUMC380/2020|EPI ISL 430407|B.1|USA|2020-04-10	0.0005767164	North America
North America|hCoV-19/Mexico/CMX-InDRE-07/2020|EPI ISL 452139|B.1.1|Mexico|2020-02-28	North America|hCoV-19/USA/NY-NYUMC380/2020|EPI ISL 430407|B.1|USA|2020-04-10	0.0003022789	North America
North America|hCoV-19/USA/FL 5125/2020|EPI ISL 419559|B.1.1|USA|2020-02-28	North America|hCoV-19/USA/NY-NYUMC380/2020|EPI ISL 430407|B.1|USA|2020-04-10	0.0003358722	North America
North America|hCoV-19/USA/RI 0520/2020|EPI ISL 419553|B.1.5|USA|2020-02-28	North America|hCoV-19/USA/NY-NYUMC380/2020|EPI ISL 430407|B.1|USA|2020-04-10	0.0003022557	North America
North America|hCoV-19/USA/CA-UCLA-260/2020|EPI ISL 537558|B.4|USA|2020-02-28	North America|hCoV-19/USA/NY-NYUMC380/2020|EPI ISL 430407|B.1|USA|2020-04-10	0.0005375103	North America
North America|hCoV-19/Panama/328709/2020|EPI ISL 496605|A.2|Panama|2020-02-28	North America|hCoV-19/USA/NY-NYUMC380/2020|EPI ISL 430407|B.1|USA|2020-04-10	0.0006165335	North America
North America|hCoV-19/USA/CA-CDPH016/2020|EPI ISL 515909|B|USA|2020-02-28	North America|hCoV-19/USA/NY-NYUMC380/2020|EPI ISL 430407|B.1|USA|2020-04-10	0.0003699977	North America
North America|hCoV-19/Canada/BC 17397/2020|EPI ISL 415580|B.4|Canada|2020-02-28	North America|hCoV-19/USA/NY-NYUMC380/2020|EPI ISL 430407|B.1|USA|2020-04-10	0.0005766482	North America
North America|hCoV-19/USA/CA-SCCPHD-UC102/2020|EPI ISL 435581|B|USA|2020-02-28	North America|hCoV-19/USA/NY-NYUMC380/2020|EPI ISL 430407|B.1|USA|2020-04-10	0.0004106235	North America
North America|hCoV-19/USA/CA-SCCPHD-UC103/2020|EPI ISL 435582|B|USA|2020-02-28	North America|hCoV-19/USA/NY-NYUMC380/2020|EPI ISL 430407|B.1|USA|2020-04-10	0.0003765776	North America
North America|hCoV-19/USA/GA 2741/2020|EPI ISL 419556|B.1.1|USA|2020-02-29	North America|hCoV-19/USA/NY-NYUMC380/2020|EPI ISL 430407|B.1|USA|2020-04-10	0.0003358877	North America
North America|hCoV-19/USA/NY-Wadsworth-10131-01/2020|EPI ISL 525575|B.4|USA|2020-02-29	North America|hCoV-19/USA/NY-NYUMC380/2020|EPI ISL 430407|B.1|USA|2020-04-10	0.0006383708	North America
North America|hCoV-19/USA/NH 0004/2020|EPI ISL 420791|B.1.356|USA|2020-02-29	North America|hCoV-19/USA/NY-NYUMC380/2020|EPI ISL 430407|B.1|USA|2020-04-10	0.0002014762	North America
North America|hCoV-19/USA/CA-SCCPHD-UC104/2020|EPI ISL 435583|B.1.255|USA|2020-02-29	North America|hCoV-19/USA/NY-NYUMC380/2020|EPI ISL 430407|B.1|USA|2020-04-10	0.0002015303	North America
North America|hCoV-19/USA/CA-SCCPHD-UC108/2020|EPI ISL 435587|B|USA|2020-02-29	North America|hCoV-19/USA/NY-NYUMC380/2020|EPI ISL 430407|B.1|USA|2020-04-10	0.0004034979	North America
North America|hCoV-19/USA/NY1-PV08001/2020|EPI ISL 414476|B.4|USA|2020-02-29	North America|hCoV-19/USA/NY-NYUMC380/2020|EPI ISL 430407|B.1|USA|2020-04-10	0.0006057168	North America
North America|hCoV-19/USA/TX 2039/2020|EPI ISL 420796|B|USA|2020-02-29	North America|hCoV-19/USA/NY-NYUMC380/2020|EPI ISL 430407|B.1|USA|2020-04-10	0.0004367937	North America
North America|hCoV-19/USA/CA-SCCPHD-UC14/2020|EPI ISL 417318|B|USA|2020-02-29	North America|hCoV-19/USA/NY-NYUMC380/2020|EPI ISL 430407|B.1|USA|2020-04-10	0.0003708759	North America
North America|hCoV-19/USA/CA-SCCPHD-UC105/2020|EPI ISL 435584|B.1.255|USA|2020-02-29	North America|hCoV-19/USA/NY-NYUMC380/2020|EPI ISL 430407|B.1|USA|2020-04-10	0.0002082969	North America
North America|hCoV-19/Canada/ON-PHL-5472/2020|EPI ISL 418325|B.4|Canada|2020-02	North America|hCoV-19/USA/NY-NYUMC380/2020|EPI ISL 430407|B.1|USA|2020-04-10	0.0005040162	North America
North America|hCoV-19/Canada/BC 25367465/2020|EPI ISL 463220|B.1.5|Canada|2020-02	North America|hCoV-19/USA/NY-NYUMC380/2020|EPI ISL 430407|B.1|USA|2020-04-10	0.0003022557	North America
North America|hCoV-19/Canada/ON-PHL-8751/2020|EPI ISL 418345|B.1.255|Canada|2020-02	North America|hCoV-19/USA/NY-NYUMC380/2020|EPI ISL 430407|B.1|USA|2020-04-10	0.0002014762	North America
North America|hCoV-19/Canada/ON-PHL-2259/2020|EPI ISL 418344|B.1.255|Canada|2020-02	North America|hCoV-19/USA/NY-NYUMC380/2020|EPI ISL 430407|B.1|USA|2020-04-10	0.0002016116	North America
North America|hCoV-19/Canada/ON-PHL-2273/2020|EPI ISL 418383|B.4|Canada|2020-02	North America|hCoV-19/USA/NY-NYUMC380/2020|EPI ISL 430407|B.1|USA|2020-04-10	0.0005749023	North America
North America|hCoV-19/Canada/ON-PHL-2294/2020|EPI ISL 418384|B.4|Canada|2020-02	North America|hCoV-19/USA/NY-NYUMC380/2020|EPI ISL 430407|B.1|USA|2020-04-10	0.0005515693	North America
North America|hCoV-19/USA/RI 0556/2020|EPI ISL 420795|B.1|USA|2020-03-01	North America|hCoV-19/USA/NY-NYUMC380/2020|EPI ISL 430407|B.1|USA|2020-04-10	0.0002686662	North America
North America|hCoV-19/Belize/CDC-6846/2020|EPI ISL 509712|B.1.1|Belize|2020-03-01	North America|hCoV-19/USA/NY-NYUMC380/2020|EPI ISL 430407|B.1|USA|2020-04-10	0.0003694839	North America
North America|hCoV-19/Canada/BC 02421/2020|EPI ISL 415581|B.4|Canada|2020-03-01	North America|hCoV-19/USA/NY-NYUMC380/2020|EPI ISL 430407|B.1|USA|2020-04-10	0.0005038824	North America
North America|hCoV-19/Canada/QC-LSPQ-L00210314/2020|EPI ISL 535716|B.4|Canada|2020-03-01	North America|hCoV-19/USA/NY-NYUMC380/2020|EPI ISL 430407|B.1|USA|2020-04-10	0.0006383322	North America
North America|hCoV-19/USA/OR 5430/2020|EPI ISL 420794|B|USA|2020-03-01	North America|hCoV-19/USA/NY-NYUMC380/2020|EPI ISL 430407|B.1|USA|2020-04-10	0.0004366672	North America
North America|hCoV-19/USA/NY-SURV0144/2020|EPI ISL 436050|B|USA|2020-03-02	North America|hCoV-19/USA/NY-NYUMC380/2020|EPI ISL 430407|B.1|USA|2020-04-10	0.0004366602	North America
North America|hCoV-19/USA/NH 0008/2020|EPI ISL 420792|B.1.356|USA|2020-03-02	North America|hCoV-19/USA/NY-NYUMC380/2020|EPI ISL 430407|B.1|USA|2020-04-10	0.0002014762	North America
North America|hCoV-19/USA/NY 2929/2020|EPI ISL 420793|B.1|USA|2020-03-02	North America|hCoV-19/USA/NY-NYUMC380/2020|EPI ISL 430407|B.1|USA|2020-04-10	0.0001343120	North America
North America|hCoV-19/Canada/BC 41851/2020|EPI ISL 415584|A|Canada|2020-03-02	North America|hCoV-19/USA/NY-NYUMC380/2020|EPI ISL 430407|B.1|USA|2020-04-10	0.0005038760	North America
North America|hCoV-19/USA/FL 6318/2020|EPI ISL 420785|B.1.1|USA|2020-03-02	North America|hCoV-19/USA/NY-NYUMC380/2020|EPI ISL 430407|B.1|USA|2020-04-10	0.0003022890	North America
North America|hCoV-19/USA/GA 1299/2020|EPI ISL 420787|B.1.1|USA|2020-03-03	North America|hCoV-19/USA/NY-NYUMC380/2020|EPI ISL 430407|B.1|USA|2020-04-10	0.0003358877	North America
North America|hCoV-19/USA/NY-Wadsworth-10496-01/2020|EPI ISL 426025|B.1|USA|2020-03-03	North America|hCoV-19/USA/NY-NYUMC380/2020|EPI ISL 430407|B.1|USA|2020-04-10	0.0001678934	North America
North America|hCoV-19/Canada/BC 40860/2020|EPI ISL 415583|B|Canada|2020-03-03	North America|hCoV-19/USA/NY-NYUMC380/2020|EPI ISL 430407|B.1|USA|2020-04-10	0.0003358464	North America
North America|hCoV-19/USA/NY-Wadsworth-10528-01/2020|EPI ISL 426026|B.1|USA|2020-03-03	North America|hCoV-19/USA/NY-NYUMC380/2020|EPI ISL 430407|B.1|USA|2020-04-10	0.0001679012	North America
North America|hCoV-19/USA/NY-Wadsworth-10495-01/2020|EPI ISL 425224|B.1|USA|2020-03-03	North America|hCoV-19/USA/NY-NYUMC380/2020|EPI ISL 430407|B.1|USA|2020-04-10	0.0001343120	North America
North America|hCoV-19/USA/NY-Wadsworth-10690-01/2020|EPI ISL 426028|B.1|USA|2020-03-04	North America|hCoV-19/USA/NY-NYUMC380/2020|EPI ISL 430407|B.1|USA|2020-04-10	0.0002350820	North America
North America|hCoV-19/USA/NJ 3201/2020|EPI ISL 424901|B.1|USA|2020-03-04	North America|hCoV-19/USA/NY-NYUMC380/2020|EPI ISL 430407|B.1|USA|2020-04-10	0.0002686663	North America
North America|hCoV-19/USA/MD 0026/2020|EPI ISL 424869|B.1.255|USA|2020-03-04	North America|hCoV-19/USA/NY-NYUMC380/2020|EPI ISL 430407|B.1|USA|2020-04-10	0.0002350712	North America
North America|hCoV-19/USA/MA 9704/2020|EPI ISL 424911|B.1|USA|2020-03-04	North America|hCoV-19/USA/NY-NYUMC380/2020|EPI ISL 430407|B.1|USA|2020-04-10	0.0002014762	North America
North America|hCoV-19/USA/NY-Wadsworth-10683-01/2020|EPI ISL 426027|B.40|USA|2020-03-04	North America|hCoV-19/USA/NY-NYUMC380/2020|EPI ISL 430407|B.1|USA|2020-04-10	0.0005711162	North America
North America|hCoV-19/Canada/BC 8159203/2020|EPI ISL 418848|A|Canada|2020-03-05	North America|hCoV-19/USA/NY-NYUMC380/2020|EPI ISL 430407|B.1|USA|2020-04-10	0.0004702372	North America
North America|hCoV-19/USA/RI 0702/2020|EPI ISL 424887|B.1|USA|2020-03-05	North America|hCoV-19/USA/NY-NYUMC380/2020|EPI ISL 430407|B.1|USA|2020-04-10	0.0001343120	North America
North America|hCoV-19/USA/NE 6605/2020|EPI ISL 424874|B.3|USA|2020-03-05	North America|hCoV-19/USA/NY-NYUMC380/2020|EPI ISL 430407|B.1|USA|2020-04-10	0.0004366532	North America
North America|hCoV-19/USA/MA 1355/2020|EPI ISL 424913|B|USA|2020-03-05	North America|hCoV-19/USA/NY-NYUMC380/2020|EPI ISL 430407|B.1|USA|2020-04-10	0.0004366470	North America
North America|hCoV-19/USA/SC 3572/2020|EPI ISL 424905|B.1|USA|2020-03-05	North America|hCoV-19/USA/NY-NYUMC380/2020|EPI ISL 430407|B.1|USA|2020-04-10	0.0002686787	North America
North America|hCoV-19/USA/MA 3672/2020|EPI ISL 424844|B.1|USA|2020-03-06	North America|hCoV-19/USA/NY-NYUMC380/2020|EPI ISL 430407|B.1|USA|2020-04-10	0.0002014762	North America
North America|hCoV-19/USA/NY-Wadsworth-11244-01/2020|EPI ISL 525580|B.1|USA|2020-03-06	North America|hCoV-19/USA/NY-NYUMC380/2020|EPI ISL 430407|B.1|USA|2020-04-10	0.0001678985	North America
North America|hCoV-19/USA/NY-Wadsworth-11291-01/2020|EPI ISL 426044|B.1|USA|2020-03-06	North America|hCoV-19/USA/NY-NYUMC380/2020|EPI ISL 430407|B.1|USA|2020-04-10	0.0001678985	North America
North America|hCoV-19/USA/NY-Wadsworth-11202-01/2020|EPI ISL 426042|B.1|USA|2020-03-06	North America|hCoV-19/USA/NY-NYUMC380/2020|EPI ISL 430407|B.1|USA|2020-04-10	0.0002350603	North America
North America|hCoV-19/USA/MA 3653/2020|EPI ISL 424920|B.1|USA|2020-03-06	North America|hCoV-19/USA/NY-NYUMC380/2020|EPI ISL 430407|B.1|USA|2020-04-10	0.0002350603	North America
North America|hCoV-19/USA/NY-Wadsworth-11513-01/2020|EPI ISL 525582|B.1|USA|2020-03-07	North America|hCoV-19/USA/NY-NYUMC380/2020|EPI ISL 430407|B.1|USA|2020-04-10	0.0001343120	North America
North America|hCoV-19/USA/MA-MGH-00416/2020|EPI ISL 460353|B.1|USA|2020-03-07	North America|hCoV-19/USA/NY-NYUMC380/2020|EPI ISL 430407|B.1|USA|2020-04-10	0.0002350603	North America
North America|hCoV-19/Canada/BC 8718874/2020|EPI ISL 418852|A|Canada|2020-03-07	North America|hCoV-19/USA/NY-NYUMC380/2020|EPI ISL 430407|B.1|USA|2020-04-10	0.0004702372	North America
North America|hCoV-19/USA/MA-MGH-00417/2020|EPI ISL 460117|B.1|USA|2020-03-07	North America|hCoV-19/USA/NY-NYUMC380/2020|EPI ISL 430407|B.1|USA|2020-04-10	0.0002350603	North America
North America|hCoV-19/USA/IN 82003/2020|EPI ISL 426423|B.1|USA|2020-03-08	North America|hCoV-19/USA/NY-NYUMC380/2020|EPI ISL 430407|B.1|USA|2020-04-10	0.0002352262	North America
North America|hCoV-19/USA/OH 0023/2020|EPI ISL 424880|B.1|USA|2020-03-08	North America|hCoV-19/USA/NY-NYUMC380/2020|EPI ISL 430407|B.1|USA|2020-04-10	0.0001343120	North America
North America|hCoV-19/USA/IA 6394/2020|EPI ISL 424865|B.1|USA|2020-03-08	North America|hCoV-19/USA/NY-NYUMC380/2020|EPI ISL 430407|B.1|USA|2020-04-10	0.0002350711	North America
North America|hCoV-19/USA/MA-MGH-00444/2020|EPI ISL 460354|B.1|USA|2020-03-08	North America|hCoV-19/USA/NY-NYUMC380/2020|EPI ISL 430407|B.1|USA|2020-04-10	0.0002686582	North America
North America|hCoV-19/USA/NY-Wadsworth-11661-01/2020|EPI ISL 529034|B.1|USA|2020-03-08	North America|hCoV-19/USA/NY-NYUMC380/2020|EPI ISL 430407|B.1|USA|2020-04-10	0.0001678934	North America
North America|hCoV-19/USA/FL-CDC-2316/2020|EPI ISL 452132|B.1.255|USA|2020-03-09	North America|hCoV-19/USA/NY-NYUMC380/2020|EPI ISL 430407|B.1|USA|2020-04-10	0.0002351077	North America
North America|hCoV-19/USA/RI 0882/2020|EPI ISL 426435|B.1.265|USA|2020-03-09	North America|hCoV-19/USA/NY-NYUMC380/2020|EPI ISL 430407|B.1|USA|2020-04-10	0.0001678934	North America
North America|hCoV-19/Jamaica/JM-CDC-0869/2020|EPI ISL 450793|B.40|Jamaica|2020-03-09	North America|hCoV-19/USA/NY-NYUMC380/2020|EPI ISL 430407|B.1|USA|2020-04-10	0.0005375017	North America
North America|hCoV-19/USA/NY-SURV0444/2020|EPI ISL 436067|B.1|USA|2020-03-09	North America|hCoV-19/USA/NY-NYUMC380/2020|EPI ISL 430407|B.1|USA|2020-04-10	0.0002014762	North America
North America|hCoV-19/USA/LA-CDC-0499/2020|EPI ISL 452106|B.1.265|USA|2020-03-10	North America|hCoV-19/USA/NY-NYUMC380/2020|EPI ISL 430407|B.1|USA|2020-04-10	0.0001678934	North America
North America|hCoV-19/USA/CA-SCCPHD-UC155/2020|EPI ISL 435634|B|USA|2020-03-10	North America|hCoV-19/USA/NY-NYUMC380/2020|EPI ISL 430407|B.1|USA|2020-04-10	0.0004030442	North America
North America|hCoV-19/USA/NY-SURV0863/2020|EPI ISL 436075|B.1|USA|2020-03-10	North America|hCoV-19/USA/NY-NYUMC380/2020|EPI ISL 430407|B.1|USA|2020-04-10	0.0001678934	North America
North America|hCoV-19/USA/VA-DCLS-0530/2020|EPI ISL 485832|B.1|USA|2020-03-10	North America|hCoV-19/USA/NY-NYUMC380/2020|EPI ISL 430407|B.1|USA|2020-04-10	0.0001679012	North America
North America|hCoV-19/USA/WA-UW122/2020|EPI ISL 416660|B.1|USA|2020-03-10	North America|hCoV-19/USA/NY-NYUMC380/2020|EPI ISL 430407|B.1|USA|2020-04-10	0.0001343120	North America
North America|hCoV-19/Jamaica/JM-CDC-0078/2020|EPI ISL 450792|B|Jamaica|2020-03-11	North America|hCoV-19/USA/NY-NYUMC380/2020|EPI ISL 430407|B.1|USA|2020-04-10	0.0005038904	North America
North America|hCoV-19/USA/NY-Wadsworth-13245-01/2020|EPI ISL 525599|B.39|USA|2020-03-11	North America|hCoV-19/USA/NY-NYUMC380/2020|EPI ISL 430407|B.1|USA|2020-04-10	0.0006047138	North America
North America|hCoV-19/USA/MN-MDH-1274/2020|EPI ISL 482995|B.1.1|USA|2020-03-11	North America|hCoV-19/USA/NY-NYUMC380/2020|EPI ISL 430407|B.1|USA|2020-04-10	0.0003358722	North America
North America|hCoV-19/USA/CA-SCCPHD-UC158/2020|EPI ISL 435637|B|USA|2020-03-11	North America|hCoV-19/USA/NY-NYUMC380/2020|EPI ISL 430407|B.1|USA|2020-04-10	0.0004366470	North America
North America|hCoV-19/Canada/BC 6404889/2020|EPI ISL 418838|B.1.265|Canada|2020-03-12	North America|hCoV-19/USA/NY-NYUMC380/2020|EPI ISL 430407|B.1|USA|2020-04-10	0.0001678934	North America
North America|hCoV-19/USA/CA-SCCPHD-UC162/2020|EPI ISL 435641|B|USA|2020-03-12	North America|hCoV-19/USA/NY-NYUMC380/2020|EPI ISL 430407|B.1|USA|2020-04-10	0.0004030506	North America
North America|hCoV-19/USA/NY-WCMP2D04P/2020|EPI ISL 427528|B.1.5|USA|2020-03-12	North America|hCoV-19/USA/NY-NYUMC380/2020|EPI ISL 430407|B.1|USA|2020-04-10	0.0002014855	North America
North America|hCoV-19/USA/VA-DCLS-0548/2020|EPI ISL 485849|B.1.1|USA|2020-03-12	North America|hCoV-19/USA/NY-NYUMC380/2020|EPI ISL 430407|B.1|USA|2020-04-10	0.0003694668	North America
North America|hCoV-19/USA/VA-DCLS-0554/2020|EPI ISL 485855|B|USA|2020-03-13	North America|hCoV-19/USA/NY-NYUMC380/2020|EPI ISL 430407|B.1|USA|2020-04-10	0.0005374854	North America
North America|hCoV-19/USA/CA-QDX-110/2020|EPI ISL 468562|B.1.265|USA|2020-03-13	North America|hCoV-19/USA/NY-NYUMC380/2020|EPI ISL 430407|B.1|USA|2020-04-10	0.0002014762	North America
North America|hCoV-19/Canada/BC 9345042/2020|EPI ISL 418856|B.1.5|Canada|2020-03-13	North America|hCoV-19/USA/NY-NYUMC380/2020|EPI ISL 430407|B.1|USA|2020-04-10	0.0002686663	North America
North America|hCoV-19/USA/NY-WCMP5F01P/2020|EPI ISL 427540|B.1|USA|2020-03-13	North America|hCoV-19/USA/NY-NYUMC380/2020|EPI ISL 430407|B.1|USA|2020-04-10	0.0002014948	North America
North America|hCoV-19/Canada/NS 30/2020|EPI ISL 429812|B.1|Canada|2020-03-14	North America|hCoV-19/USA/NY-NYUMC380/2020|EPI ISL 430407|B.1|USA|2020-04-10	0.0001678934	North America
North America|hCoV-19/USA/MA-QDX-68/2020|EPI ISL 467864|B.1|USA|2020-03-14	North America|hCoV-19/USA/NY-NYUMC380/2020|EPI ISL 430407|B.1|USA|2020-04-10	0.0002686663	North America
North America|hCoV-19/USA/MN-QDX-967/2020|EPI ISL 571766|B.1.370|USA|2020-03-14	North America|hCoV-19/USA/NY-NYUMC380/2020|EPI ISL 430407|B.1|USA|2020-04-10	0.0002014762	North America
North America|hCoV-19/USA/MN-MDH-93/2020|EPI ISL 460074|B.1.1|USA|2020-03-14	North America|hCoV-19/USA/NY-NYUMC380/2020|EPI ISL 430407|B.1|USA|2020-04-10	0.0003694668	North America
North America|hCoV-19/USA/AZ-TG268917/2020|EPI ISL 426519|B.1|USA|2020-03-14	North America|hCoV-19/USA/NY-NYUMC380/2020|EPI ISL 430407|B.1|USA|2020-04-10	0.0001678934	North America
North America|hCoV-19/USA/NY-WCMP10A02P/2020|EPI ISL 427553|B.1.3|USA|2020-03-15	North America|hCoV-19/USA/NY-NYUMC380/2020|EPI ISL 430407|B.1|USA|2020-04-10	0.0003022417	North America
North America|hCoV-19/USA/MN-QDX-1024/2020|EPI ISL 571750|B.1.265|USA|2020-03-15	North America|hCoV-19/USA/NY-NYUMC380/2020|EPI ISL 430407|B.1|USA|2020-04-10	0.0002350603	North America
North America|hCoV-19/Mexico/CMX-INER-04/2020|EPI ISL 424626|B.1.201|Mexico|2020-03-15	North America|hCoV-19/USA/NY-NYUMC380/2020|EPI ISL 430407|B.1|USA|2020-04-10	0.0003022605	North America
North America|hCoV-19/USA/CA-QDX-33/2020|EPI ISL 467827|B.6|USA|2020-03-15	North America|hCoV-19/USA/NY-NYUMC380/2020|EPI ISL 430407|B.1|USA|2020-04-10	0.0005374691	North America
North America|hCoV-19/Costa Rica/01/2020|EPI ISL 434533|B.1|Costa Rica|2020-03-16	North America|hCoV-19/USA/NY-NYUMC380/2020|EPI ISL 430407|B.1|USA|2020-04-10	0.0003022697	North America
North America|hCoV-19/USA/NY-WCMP11B03P/2020|EPI ISL 427585|B.1.3|USA|2020-03-16	North America|hCoV-19/USA/NY-NYUMC380/2020|EPI ISL 430407|B.1|USA|2020-04-10	0.0002686620	North America
North America|hCoV-19/USA/MN-MDH-97/2020|EPI ISL 460077|B.1|USA|2020-03-16	North America|hCoV-19/USA/NY-NYUMC380/2020|EPI ISL 430407|B.1|USA|2020-04-10	0.0001678934	North America
North America|hCoV-19/Canada/ON MU-S26/2020|EPI ISL 463975|B.1|Canada|2020-03-16	North America|hCoV-19/USA/NY-NYUMC380/2020|EPI ISL 430407|B.1|USA|2020-04-10	0.0002686706	North America
North America|hCoV-19/USA/NY-SURV0183/2020|EPI ISL 436057|B.1|USA|2020-03-17	North America|hCoV-19/USA/NY-NYUMC380/2020|EPI ISL 430407|B.1|USA|2020-04-10	0.0001678934	North America
North America|hCoV-19/USA/AZ-TG269848/2020|EPI ISL 426527|B.1.5|USA|2020-03-17	North America|hCoV-19/USA/NY-NYUMC380/2020|EPI ISL 430407|B.1|USA|2020-04-10	0.0002350820	North America
North America|hCoV-19/USA/NY-QDX-865/2020|EPI ISL 571672|B.1|USA|2020-03-17	North America|hCoV-19/USA/NY-NYUMC380/2020|EPI ISL 430407|B.1|USA|2020-04-10	0.0001678934	North America
North America|hCoV-19/USA/AK-PHL011/2020|EPI ISL 431014|B|USA|2020-03-17	North America|hCoV-19/USA/NY-NYUMC380/2020|EPI ISL 430407|B.1|USA|2020-04-10	0.0005710897	North America
North America|hCoV-19/USA/MI-QDX-645/2020|EPI ISL 571370|B.1|USA|2020-03-18	North America|hCoV-19/USA/NY-NYUMC380/2020|EPI ISL 430407|B.1|USA|2020-04-10	0.0001678934	North America
North America|hCoV-19/USA/NY-NYUMC43/2020|EPI ISL 419704|B.1|USA|2020-03-18	North America|hCoV-19/USA/NY-NYUMC380/2020|EPI ISL 430407|B.1|USA|2020-04-10	0.0002014762	North America
North America|hCoV-19/USA/MI-QDX-638/2020|EPI ISL 571363|B.1|USA|2020-03-18	North America|hCoV-19/USA/NY-NYUMC380/2020|EPI ISL 430407|B.1|USA|2020-04-10	0.0002014762	North America
North America|hCoV-19/USA/NY-NYUMC223/2020|EPI ISL 427518|B.1|USA|2020-03-18	North America|hCoV-19/USA/NY-NYUMC380/2020|EPI ISL 430407|B.1|USA|2020-04-10	0.0001679012	North America
North America|hCoV-19/USA/AK-PHL013/2020|EPI ISL 431015|B.1|USA|2020-03-19	North America|hCoV-19/USA/NY-NYUMC380/2020|EPI ISL 430407|B.1|USA|2020-04-10	0.0002350712	North America
North America|hCoV-19/USA/WI-UW-172/2020|EPI ISL 428268|B|USA|2020-03-19	North America|hCoV-19/USA/NY-NYUMC380/2020|EPI ISL 430407|B.1|USA|2020-04-10	0.0004030506	North America
North America|hCoV-19/USA/IL-QDX-1108/2020|EPI ISL 571846|B.1.1|USA|2020-03-19	North America|hCoV-19/USA/NY-NYUMC380/2020|EPI ISL 430407|B.1|USA|2020-04-10	0.0003358722	North America
North America|hCoV-19/USA/ID-QDX-1094/2020|EPI ISL 571835|B.1.370|USA|2020-03-19	North America|hCoV-19/USA/NY-NYUMC380/2020|EPI ISL 430407|B.1|USA|2020-04-10	0.0002350603	North America
North America|hCoV-19/USA/MN-MDH-1281/2020|EPI ISL 483002|B.1.1.10|USA|2020-03-19	North America|hCoV-19/USA/NY-NYUMC380/2020|EPI ISL 430407|B.1|USA|2020-04-10	0.0004702950	North America
North America|hCoV-19/USA/WA-UW-1688/2020|EPI ISL 424192|B|USA|2020-03-20	North America|hCoV-19/USA/NY-NYUMC380/2020|EPI ISL 430407|B.1|USA|2020-04-10	0.0004703138	North America
North America|hCoV-19/Canada/QC-LSPQ-L00228954/2020|EPI ISL 535882|B.4|Canada|2020-03-20	North America|hCoV-19/USA/NY-NYUMC380/2020|EPI ISL 430407|B.1|USA|2020-04-10	0.0006720140	North America
North America|hCoV-19/USA/MI-QDX-710/2020|EPI ISL 571443|B.1|USA|2020-03-20	North America|hCoV-19/USA/NY-NYUMC380/2020|EPI ISL 430407|B.1|USA|2020-04-10	0.0001678934	North America
North America|hCoV-19/USA/ID-UW-1925/2020|EPI ISL 424321|B.1.370|USA|2020-03-20	North America|hCoV-19/USA/NY-NYUMC380/2020|EPI ISL 430407|B.1|USA|2020-04-10	0.0002014762	North America
North America|hCoV-19/USA/NY-NYUMC687/2020|EPI ISL 451402|B.1|USA|2020-03-21	North America|hCoV-19/USA/NY-NYUMC380/2020|EPI ISL 430407|B.1|USA|2020-04-10	0.0002014762	North America
North America|hCoV-19/USA/IL-NM0125/2020|EPI ISL 444607|B.1|USA|2020-03-21	North America|hCoV-19/USA/NY-NYUMC380/2020|EPI ISL 430407|B.1|USA|2020-04-10	0.0002686582	North America
North America|hCoV-19/USA/MI-QDX-299/2020|EPI ISL 571043|B.1|USA|2020-03-21	North America|hCoV-19/USA/NY-NYUMC380/2020|EPI ISL 430407|B.1|USA|2020-04-10	0.0002014855	North America
North America|hCoV-19/USA/TX-HMH0140/2020|EPI ISL 434839|B.1.370|USA|2020-03-21	North America|hCoV-19/USA/NY-NYUMC380/2020|EPI ISL 430407|B.1|USA|2020-04-10	0.0002014762	North America
North America|hCoV-19/Canada/QC-LSPQ-L00231296/2020|EPI ISL 535952|B.1|Canada|2020-03-22	North America|hCoV-19/USA/NY-NYUMC380/2020|EPI ISL 430407|B.1|USA|2020-04-10	0.0002350712	North America
North America|hCoV-19/USA/FL-QDX-912/2020|EPI ISL 571596|B.1|USA|2020-03-22	North America|hCoV-19/USA/NY-NYUMC380/2020|EPI ISL 430407|B.1|USA|2020-04-10	0.0002686663	North America
North America|hCoV-19/Canada/QC-LSPQ-L00232064/2020|EPI ISL 535971|B|Canada|2020-03-22	North America|hCoV-19/USA/NY-NYUMC380/2020|EPI ISL 430407|B.1|USA|2020-04-10	0.0005038904	North America
North America|hCoV-19/USA/MI-QDX-317/2020|EPI ISL 571061|B.1|USA|2020-03-22	North America|hCoV-19/USA/NY-NYUMC380/2020|EPI ISL 430407|B.1|USA|2020-04-10	0.0001678934	North America
North America|hCoV-19/USA/NY-QDX-798/2020|EPI ISL 571550|B.1.370|USA|2020-03-22	North America|hCoV-19/USA/NY-NYUMC380/2020|EPI ISL 430407|B.1|USA|2020-04-10	0.0002014762	North America
North America|hCoV-19/USA/MI-QDX-491/2020|EPI ISL 571225|B.1|USA|2020-03-23	North America|hCoV-19/USA/NY-NYUMC380/2020|EPI ISL 430407|B.1|USA|2020-04-10	0.0002014855	North America
North America|hCoV-19/USA/FL-BPHL-0693/2020|EPI ISL 509751|B.1|USA|2020-03-23	North America|hCoV-19/USA/NY-NYUMC380/2020|EPI ISL 430407|B.1|USA|2020-04-10	0.0002350603	North America
North America|hCoV-19/USA/MI-QDX-358/2020|EPI ISL 571101|B.1|USA|2020-03-23	North America|hCoV-19/USA/NY-NYUMC380/2020|EPI ISL 430407|B.1|USA|2020-04-10	0.0001678985	North America
North America|hCoV-19/USA/CA-QDX-939/2020|EPI ISL 571584|B.1|USA|2020-03-23	North America|hCoV-19/USA/NY-NYUMC380/2020|EPI ISL 430407|B.1|USA|2020-04-10	0.0002014762	North America
North America|hCoV-19/USA/MN-MDH-1291/2020|EPI ISL 483011|B.1|USA|2020-03-24	North America|hCoV-19/USA/NY-NYUMC380/2020|EPI ISL 430407|B.1|USA|2020-04-10	0.0001679012	North America
North America|hCoV-19/USA/PA-MGSC53-05/2020|EPI ISL 436501|B.1|USA|2020-03-24	North America|hCoV-19/USA/NY-NYUMC380/2020|EPI ISL 430407|B.1|USA|2020-04-10	0.0001678934	North America
North America|hCoV-19/USA/MD-HP00037/2020|EPI ISL 434587|B.1|USA|2020-03-24	North America|hCoV-19/USA/NY-NYUMC380/2020|EPI ISL 430407|B.1|USA|2020-04-10	0.0001679012	North America
North America|hCoV-19/USA/CA-CZB-59X002/2020|EPI ISL 450484|B|USA|2020-03-24	North America|hCoV-19/USA/NY-NYUMC380/2020|EPI ISL 430407|B.1|USA|2020-04-10	0.0003694385	North America
North America|hCoV-19/USA/MI-QDX-502/2020|EPI ISL 571236|B.1|USA|2020-03-24	North America|hCoV-19/USA/NY-NYUMC380/2020|EPI ISL 430407|B.1|USA|2020-04-10	0.0002014855	North America
North America|hCoV-19/USA/CA-CSMC19/2020|EPI ISL 475628|B.1|USA|2020-03-25	North America|hCoV-19/USA/NY-NYUMC380/2020|EPI ISL 430407|B.1|USA|2020-04-10	0.0002014884	North America
North America|hCoV-19/USA/TX-HMH0371/2020|EPI ISL 434962|B.1.5|USA|2020-03-25	North America|hCoV-19/USA/NY-NYUMC380/2020|EPI ISL 430407|B.1|USA|2020-04-10	0.0002350712	North America
North America|hCoV-19/USA/AZ-TG271591/2020|EPI ISL 426536|B.1.265|USA|2020-03-25	North America|hCoV-19/USA/NY-NYUMC380/2020|EPI ISL 430407|B.1|USA|2020-04-10	0.0002014762	North America
North America|hCoV-19/USA/OR-PROV-230/2020|EPI ISL 482465|B.1.255|USA|2020-03-25	North America|hCoV-19/USA/NY-NYUMC380/2020|EPI ISL 430407|B.1|USA|2020-04-10	0.0002014762	North America
North America|hCoV-19/USA/MI-MDHHS-SC21126/2020|EPI ISL 507902|B.1|USA|2020-03-26	North America|hCoV-19/USA/NY-NYUMC380/2020|EPI ISL 430407|B.1|USA|2020-04-10	0.0002014762	North America
North America|hCoV-19/USA/MN-MDH-1451/2020|EPI ISL 514670|B.1|USA|2020-03-26	North America|hCoV-19/USA/NY-NYUMC380/2020|EPI ISL 430407|B.1|USA|2020-04-10	0.0002686663	North America
North America|hCoV-19/USA/NY-NYUMC694/2020|EPI ISL 451409|B.1|USA|2020-03-26	North America|hCoV-19/USA/NY-NYUMC380/2020|EPI ISL 430407|B.1|USA|2020-04-10	0.0001679012	North America
North America|hCoV-19/USA/NY-Wadsworth-30593-01/2020|EPI ISL 525632|B.1.1|USA|2020-03-26	North America|hCoV-19/USA/NY-NYUMC380/2020|EPI ISL 430407|B.1|USA|2020-04-10	0.0003694780	North America
North America|hCoV-19/USA/PA-MGSC38-05/2020|EPI ISL 436486|B.1.255|USA|2020-03-26	North America|hCoV-19/USA/NY-NYUMC380/2020|EPI ISL 430407|B.1|USA|2020-04-10	0.0002014762	North America
North America|hCoV-19/USA/MA-MGH-00200/2020|EPI ISL 460410|B.1.255|USA|2020-03-27	North America|hCoV-19/USA/NY-NYUMC380/2020|EPI ISL 430407|B.1|USA|2020-04-10	0.0002686663	North America
North America|hCoV-19/Canada/Qc-L00240857/2020|EPI ISL 450306|B.1|Canada|2020-03-27	North America|hCoV-19/USA/NY-NYUMC380/2020|EPI ISL 430407|B.1|USA|2020-04-10	0.0003022605	North America
North America|hCoV-19/USA/OR-PROV-038/2020|EPI ISL 482320|B.3|USA|2020-03-27	North America|hCoV-19/USA/NY-NYUMC380/2020|EPI ISL 430407|B.1|USA|2020-04-10	0.0004702657	North America
North America|hCoV-19/USA/MA-MGH-00208/2020|EPI ISL 460108|B.1|USA|2020-03-27	North America|hCoV-19/USA/NY-NYUMC380/2020|EPI ISL 430407|B.1|USA|2020-04-10	0.0002686663	North America
North America|hCoV-19/Canada/Qc-L00240556/2020|EPI ISL 450302|B.1.147|Canada|2020-03-27	North America|hCoV-19/USA/NY-NYUMC380/2020|EPI ISL 430407|B.1|USA|2020-04-10	0.0002686582	North America
North America|hCoV-19/USA/TX-HMH0312/2020|EPI ISL 434928|B.1.265|USA|2020-03-28	North America|hCoV-19/USA/NY-NYUMC380/2020|EPI ISL 430407|B.1|USA|2020-04-10	0.0002350603	North America
North America|hCoV-19/USA/WI-UW-243/2020|EPI ISL 428339|B|USA|2020-03-28	North America|hCoV-19/USA/NY-NYUMC380/2020|EPI ISL 430407|B.1|USA|2020-04-10	0.0003694556	North America
North America|hCoV-19/USA/CA-CZB-1279/2020|EPI ISL 454637|B.1.5|USA|2020-03-28	North America|hCoV-19/USA/NY-NYUMC380/2020|EPI ISL 430407|B.1|USA|2020-04-10	0.0002014855	North America
North America|hCoV-19/Canada/QC-LSPQ-L00242051/2020|EPI ISL 536308|B.1|Canada|2020-03-28	North America|hCoV-19/USA/NY-NYUMC380/2020|EPI ISL 430407|B.1|USA|2020-04-10	0.0002015493	North America
North America|hCoV-19/USA/OR-PROV-224/2020|EPI ISL 482459|B.54|USA|2020-03-28	North America|hCoV-19/USA/NY-NYUMC380/2020|EPI ISL 430407|B.1|USA|2020-04-10	0.0005038671	North America
North America|hCoV-19/USA/ID-UW-4448/2020|EPI ISL 426074|B.1.370|USA|2020-03-29	North America|hCoV-19/USA/NY-NYUMC380/2020|EPI ISL 430407|B.1|USA|2020-04-10	0.0003022326	North America
North America|hCoV-19/USA/MN-MDH-277/2020|EPI ISL 450751|B.1.5|USA|2020-03-29	North America|hCoV-19/USA/NY-NYUMC380/2020|EPI ISL 430407|B.1|USA|2020-04-10	0.0002686663	North America
North America|hCoV-19/USA/WA-UW-2609/2020|EPI ISL 486006|B.1|USA|2020-03-29	North America|hCoV-19/USA/NY-NYUMC380/2020|EPI ISL 430407|B.1|USA|2020-04-10	0.0002014762	North America
North America|hCoV-19/USA/CA-UCLA-154/2020|EPI ISL 537493|A|USA|2020-03-29	North America|hCoV-19/USA/NY-NYUMC380/2020|EPI ISL 430407|B.1|USA|2020-04-10	0.0006047138	North America
North America|hCoV-19/Canada/QC-LSPQ-L00242235/2020|EPI ISL 536313|B.1|Canada|2020-03-29	North America|hCoV-19/USA/NY-NYUMC380/2020|EPI ISL 430407|B.1|USA|2020-04-10	0.0002014855	North America
North America|hCoV-19/USA/NY-NYUMC681/2020|EPI ISL 450398|B.1|USA|2020-03-30	North America|hCoV-19/USA/NY-NYUMC380/2020|EPI ISL 430407|B.1|USA|2020-04-10	0.0002014823	North America
North America|hCoV-19/USA/WI-UW-105/2020|EPI ISL 425162|B.1|USA|2020-03-30	North America|hCoV-19/USA/NY-NYUMC380/2020|EPI ISL 430407|B.1|USA|2020-04-10	0.0001678934	North America
North America|hCoV-19/USA/NY-NYUMC571/2020|EPI ISL 444688|B.1|USA|2020-03-30	North America|hCoV-19/USA/NY-NYUMC380/2020|EPI ISL 430407|B.1|USA|2020-04-10	0.0002014762	North America
North America|hCoV-19/USA/CT-UW-2469/2020|EPI ISL 485922|B.1.255|USA|2020-03-30	North America|hCoV-19/USA/NY-NYUMC380/2020|EPI ISL 430407|B.1|USA|2020-04-10	0.0002686458	North America
North America|hCoV-19/USA/NY-NYUMC586/2020|EPI ISL 444703|B.1|USA|2020-03-30	North America|hCoV-19/USA/NY-NYUMC380/2020|EPI ISL 430407|B.1|USA|2020-04-10	0.0002350892	North America
North America|hCoV-19/USA/PA-MGEL89/2020|EPI ISL 454372|B.1|USA|2020-03-31	North America|hCoV-19/USA/NY-NYUMC380/2020|EPI ISL 430407|B.1|USA|2020-04-10	0.0002350603	North America
North America|hCoV-19/USA/CT-UW-4251/2020|EPI ISL 427164|B.1|USA|2020-03-31	North America|hCoV-19/USA/NY-NYUMC380/2020|EPI ISL 430407|B.1|USA|2020-04-10	0.0002686745	North America
North America|hCoV-19/USA/TX-HMH0409/2020|EPI ISL 434995|B.1.265|USA|2020-03-31	North America|hCoV-19/USA/NY-NYUMC380/2020|EPI ISL 430407|B.1|USA|2020-04-10	0.0002350603	North America
North America|hCoV-19/USA/TX-HMH0384/2020|EPI ISL 434972|B.1.370|USA|2020-03-31	North America|hCoV-19/USA/NY-NYUMC380/2020|EPI ISL 430407|B.1|USA|2020-04-10	0.0002686539	North America
North America|hCoV-19/USA/LA-SR0275/2020|EPI ISL 445130|B.1.370|USA|2020-03-31	North America|hCoV-19/USA/NY-NYUMC380/2020|EPI ISL 430407|B.1|USA|2020-04-10	0.0002686458	North America
North America|hCoV-19/USA/NY-NYUMC164/2020|EPI ISL 426619|B.1|USA|2020-04-01	North America|hCoV-19/USA/NY-NYUMC380/2020|EPI ISL 430407|B.1|USA|2020-04-10	0.0001679012	North America
North America|hCoV-19/USA/NY-NYUMC173/2020|EPI ISL 427470|B.1|USA|2020-04-01	North America|hCoV-19/USA/NY-NYUMC380/2020|EPI ISL 430407|B.1|USA|2020-04-10	0.0002350674	North America
North America|hCoV-19/USA/CT-Yale-257/2020|EPI ISL 469183|B.1|USA|2020-04-01	North America|hCoV-19/USA/NY-NYUMC380/2020|EPI ISL 430407|B.1|USA|2020-04-10	0.0003694439	North America
North America|hCoV-19/USA/CT-UW-6274/2020|EPI ISL 570094|B.1.1|USA|2020-04-01	North America|hCoV-19/USA/NY-NYUMC380/2020|EPI ISL 430407|B.1|USA|2020-04-10	0.0004367336	North America
North America|hCoV-19/USA/CA-ALSR-1497/2020|EPI ISL 494622|B.1.370|USA|2020-04-01	North America|hCoV-19/USA/NY-NYUMC380/2020|EPI ISL 430407|B.1|USA|2020-04-10	0.0003022697	North America
North America|hCoV-19/USA/CT-UW-6573/2020|EPI ISL 437870|B.1|USA|2020-04-02	North America|hCoV-19/USA/NY-NYUMC380/2020|EPI ISL 430407|B.1|USA|2020-04-10	0.0002014762	North America
North America|hCoV-19/USA/PA-MGEL99/2020|EPI ISL 454379|B.1.3|USA|2020-04-02	North America|hCoV-19/USA/NY-NYUMC380/2020|EPI ISL 430407|B.1|USA|2020-04-10	0.0002686620	North America
North America|hCoV-19/USA/AZ-TG273316/2020|EPI ISL 426568|B.1|USA|2020-04-02	North America|hCoV-19/USA/NY-NYUMC380/2020|EPI ISL 430407|B.1|USA|2020-04-10	0.0003022557	North America
North America|hCoV-19/USA/FL-BPHL-0166/2020|EPI ISL 480817|B.1|USA|2020-04-02	North America|hCoV-19/USA/NY-NYUMC380/2020|EPI ISL 430407|B.1|USA|2020-04-10	0.0001678934	North America
North America|hCoV-19/USA/WA-S339/2020|EPI ISL 434099|B.1|USA|2020-04-02	North America|hCoV-19/USA/NY-NYUMC380/2020|EPI ISL 430407|B.1|USA|2020-04-10	0.0003022929	North America
North America|hCoV-19/USA/FL-AO2N/2020|EPI ISL 527381|B.1.1|USA|2020-04-03	North America|hCoV-19/USA/NY-NYUMC380/2020|EPI ISL 430407|B.1|USA|2020-04-10	0.0003025838	North America
North America|hCoV-19/USA/NY-NYUMC248/2020|EPI ISL 428762|B.1|USA|2020-04-03	North America|hCoV-19/USA/NY-NYUMC380/2020|EPI ISL 430407|B.1|USA|2020-04-10	0.0001678934	North America
North America|hCoV-19/USA/MA-MGH-00663/2020|EPI ISL 460377|B.1.356|USA|2020-04-03	North America|hCoV-19/USA/NY-NYUMC380/2020|EPI ISL 430407|B.1|USA|2020-04-10	0.0002350603	North America
North America|hCoV-19/Canada/ON-OICR-SLB2829/2020|EPI ISL 538355|B.1|Canada|2020-04-03	North America|hCoV-19/USA/NY-NYUMC380/2020|EPI ISL 430407|B.1|USA|2020-04-10	0.0002014762	North America
North America|hCoV-19/USA/ID-UW-6457/2020|EPI ISL 437833|B.1.370|USA|2020-04-03	North America|hCoV-19/USA/NY-NYUMC380/2020|EPI ISL 430407|B.1|USA|2020-04-10	0.0002014762	North America
North America|hCoV-19/USA/MD-MDH-0027/2020|EPI ISL 481273|B.40|USA|2020-04-04	North America|hCoV-19/USA/NY-NYUMC380/2020|EPI ISL 430407|B.1|USA|2020-04-10	0.0005711162	North America
North America|hCoV-19/USA/AK-PHL108/2020|EPI ISL 492059|B.1|USA|2020-04-04	North America|hCoV-19/USA/NY-NYUMC380/2020|EPI ISL 430407|B.1|USA|2020-04-10	0.0002350674	North America
North America|hCoV-19/USA/MN-MDH-1668/2020|EPI ISL 560755|B.40|USA|2020-04-04	North America|hCoV-19/USA/NY-NYUMC380/2020|EPI ISL 430407|B.1|USA|2020-04-10	0.0005711071	North America
North America|hCoV-19/USA/TX-HMH-466/2020|EPI ISL 543786|B.1.370|USA|2020-04-04	North America|hCoV-19/USA/NY-NYUMC380/2020|EPI ISL 430407|B.1|USA|2020-04-10	0.0002350674	North America
North America|hCoV-19/USA/CA-CSMC117/2020|EPI ISL 475593|B.1|USA|2020-04-04	North America|hCoV-19/USA/NY-NYUMC380/2020|EPI ISL 430407|B.1|USA|2020-04-10	0.0003694556	North America
North America|hCoV-19/USA/LA-SR0324/2020|EPI ISL 450178|B.1.265|USA|2020-04-05	North America|hCoV-19/USA/NY-NYUMC380/2020|EPI ISL 430407|B.1|USA|2020-04-10	0.0001678934	North America
North America|hCoV-19/USA/NY-NYUMC253/2020|EPI ISL 428767|B.1|USA|2020-04-05	North America|hCoV-19/USA/NY-NYUMC380/2020|EPI ISL 430407|B.1|USA|2020-04-10	0.0003022557	North America
North America|hCoV-19/USA/NY-Wadsworth-38698-01/2020|EPI ISL 525653|B.1|USA|2020-04-05	North America|hCoV-19/USA/NY-NYUMC380/2020|EPI ISL 430407|B.1|USA|2020-04-10	0.0003022649	North America
North America|hCoV-19/USA/NY-NYUMC236/2020|EPI ISL 427635|B.1|USA|2020-04-05	North America|hCoV-19/USA/NY-NYUMC380/2020|EPI ISL 430407|B.1|USA|2020-04-10	0.0002014762	North America
North America|hCoV-19/USA/CA-CSMC118/2020|EPI ISL 475594|B.1|USA|2020-04-05	North America|hCoV-19/USA/NY-NYUMC380/2020|EPI ISL 430407|B.1|USA|2020-04-10	0.0001678985	North America
North America|hCoV-19/USA/NY-NYUMC264/2020|EPI ISL 428778|B.1.3|USA|2020-04-06	North America|hCoV-19/USA/NY-NYUMC380/2020|EPI ISL 430407|B.1|USA|2020-04-10	0.0002686539	North America
North America|hCoV-19/USA/CA-ALSR-1147/2020|EPI ISL 494392|B.1.98|USA|2020-04-06	North America|hCoV-19/USA/NY-NYUMC380/2020|EPI ISL 430407|B.1|USA|2020-04-10	0.0003022465	North America
North America|hCoV-19/USA/NY-NYUMC272/2020|EPI ISL 428786|B.1|USA|2020-04-06	North America|hCoV-19/USA/NY-NYUMC380/2020|EPI ISL 430407|B.1|USA|2020-04-10	0.0002014762	North America
North America|hCoV-19/USA/CT-UW-5073/2020|EPI ISL 429645|B.1.255|USA|2020-04-06	North America|hCoV-19/USA/NY-NYUMC380/2020|EPI ISL 430407|B.1|USA|2020-04-10	0.0002350603	North America
North America|hCoV-19/USA/MA-MGH-00696/2020|EPI ISL 460422|A.2|USA|2020-04-06	North America|hCoV-19/USA/NY-NYUMC380/2020|EPI ISL 430407|B.1|USA|2020-04-10	0.0007727802	North America
North America|hCoV-19/USA/UT-01578/2020|EPI ISL 449824|B.1.5|USA|2020-04-07	North America|hCoV-19/USA/NY-NYUMC380/2020|EPI ISL 430407|B.1|USA|2020-04-10	0.0002014855	North America
North America|hCoV-19/USA/NV-NSPHL-A0070/2020|EPI ISL 515350|B.1|USA|2020-04-07	North America|hCoV-19/USA/NY-NYUMC380/2020|EPI ISL 430407|B.1|USA|2020-04-10	0.0001678934	North America
North America|hCoV-19/USA/CA-ALSR-0521-IPL/2020|EPI ISL 483199|B.1|USA|2020-04-07	North America|hCoV-19/USA/NY-NYUMC380/2020|EPI ISL 430407|B.1|USA|2020-04-10	0.0001678985	North America
North America|hCoV-19/USA/NY-NYUMC333/2020|EPI ISL 430360|B.1|USA|2020-04-07	North America|hCoV-19/USA/NY-NYUMC380/2020|EPI ISL 430407|B.1|USA|2020-04-10	0.0002686582	North America
North America|hCoV-19/USA/NY-NYUMC345/2020|EPI ISL 430372|B.1.3|USA|2020-04-07	North America|hCoV-19/USA/NY-NYUMC380/2020|EPI ISL 430407|B.1|USA|2020-04-10	0.0002014762	North America
North America|hCoV-19/USA/CO-CSU-C2980-2/2020|EPI ISL 527411|B.1|USA|2020-04-08	North America|hCoV-19/USA/NY-NYUMC380/2020|EPI ISL 430407|B.1|USA|2020-04-10	0.0003022417	North America
North America|hCoV-19/USA/CA-CZB-1343/2020|EPI ISL 468361|B|USA|2020-04-08	North America|hCoV-19/USA/NY-NYUMC380/2020|EPI ISL 430407|B.1|USA|2020-04-10	0.0004702514	North America
North America|hCoV-19/USA/MN-MDH-387/2020|EPI ISL 437367|B.40|USA|2020-04-08	North America|hCoV-19/USA/NY-NYUMC380/2020|EPI ISL 430407|B.1|USA|2020-04-10	0.0006047235	North America
North America|hCoV-19/USA/NY-NYU-VC-022/2020|EPI ISL 479674|B.1.3|USA|2020-04-08	North America|hCoV-19/USA/NY-NYUMC380/2020|EPI ISL 430407|B.1|USA|2020-04-10	0.0002686539	North America
North America|hCoV-19/USA/CT-UW-6780/2020|EPI ISL 570145|B.1|USA|2020-04-09	North America|hCoV-19/USA/NY-NYUMC380/2020|EPI ISL 430407|B.1|USA|2020-04-10	0.0002686582	North America
North America|hCoV-19/Canada/QC AM4/2020|EPI ISL 515214|B.1.147|Canada|2020-04-09	North America|hCoV-19/USA/NY-NYUMC380/2020|EPI ISL 430407|B.1|USA|2020-04-10	0.0002686582	North America
North America|hCoV-19/USA/VA-DCLS-0239/2020|EPI ISL 452814|B.1|USA|2020-04-09	North America|hCoV-19/USA/NY-NYUMC380/2020|EPI ISL 430407|B.1|USA|2020-04-10	0.0001678985	North America
North America|hCoV-19/USA/MI-MDHHS-SC21926/2020|EPI ISL 565986|B.1|USA|2020-04-09	North America|hCoV-19/USA/NY-NYUMC380/2020|EPI ISL 430407|B.1|USA|2020-04-10	0.0002014855	North America
North America|hCoV-19/USA/CA-SR0356/2020|EPI ISL 458241|B.1|USA|2020-04-09	North America|hCoV-19/USA/NY-NYUMC380/2020|EPI ISL 430407|B.1|USA|2020-04-10	0.0002350603	North America
North America|hCoV-19/USA/TX-QDX-218/2020|EPI ISL 498738|B.1.1|USA|2020-04-10	North America|hCoV-19/USA/NY-NYUMC380/2020|EPI ISL 430407|B.1|USA|2020-04-10	0.0004030815	North America
North America|hCoV-19/USA/WA1/2020|EPI ISL 404895|A|USA|2020-01-19	North America|hCoV-19/USA/TX-HMH-983/2020|EPI ISL 545945|B.1|USA|2020-04-10	0.0003358154	North America
North America|hCoV-19/USA/IL1/2020|EPI ISL 404253|A|USA|2020-01-21	North America|hCoV-19/USA/TX-HMH-983/2020|EPI ISL 545945|B.1|USA|2020-04-10	0.0002351197	North America
North America|hCoV-19/USA/AZ1/2020|EPI ISL 406223|A|USA|2020-01-22	North America|hCoV-19/USA/TX-HMH-983/2020|EPI ISL 545945|B.1|USA|2020-04-10	0.0003694214	North America
North America|hCoV-19/USA/CA2/2020|EPI ISL 406036|B|USA|2020-01-22	North America|hCoV-19/USA/TX-HMH-983/2020|EPI ISL 545945|B.1|USA|2020-04-10	0.0003022417	North America
North America|hCoV-19/Canada/ON ON-VIDO-01-2/2020|EPI ISL 425177|B|Canada|2020-01-23	North America|hCoV-19/USA/TX-HMH-983/2020|EPI ISL 545945|B.1|USA|2020-04-10	0.0003022369	North America
North America|hCoV-19/Canada/ON VIDO-01/2020|EPI ISL 413015|B|Canada|2020-01-23	North America|hCoV-19/USA/TX-HMH-983/2020|EPI ISL 545945|B.1|USA|2020-04-10	0.0003359271	North America
North America|hCoV-19/USA/CA-CDC-1/2020|EPI ISL 406034|A|USA|2020-01-23	North America|hCoV-19/USA/TX-HMH-983/2020|EPI ISL 545945|B.1|USA|2020-04-10	0.0004702372	North America
North America|hCoV-19/USA/WA1-A12/2020|EPI ISL 407214|A|USA|2020-01-25	North America|hCoV-19/USA/TX-HMH-983/2020|EPI ISL 545945|B.1|USA|2020-04-10	0.0003358154	North America
North America|hCoV-19/USA/CA-CDC-6/2020|EPI ISL 410044|B|USA|2020-01-27	North America|hCoV-19/USA/TX-HMH-983/2020|EPI ISL 545945|B.1|USA|2020-04-10	0.0002352461	North America
North America|hCoV-19/USA/CA-CDC-5/2020|EPI ISL 408010|B|USA|2020-01-29	North America|hCoV-19/USA/TX-HMH-983/2020|EPI ISL 545945|B.1|USA|2020-04-10	0.0003022277	North America
North America|hCoV-19/USA/CA-CDC-3/2020|EPI ISL 408008|B|USA|2020-01-29	North America|hCoV-19/USA/TX-HMH-983/2020|EPI ISL 545945|B.1|USA|2020-04-10	0.0003358357	North America
North America|hCoV-19/USA/MA1/2020|EPI ISL 409067|B|USA|2020-01-29	North America|hCoV-19/USA/TX-HMH-983/2020|EPI ISL 545945|B.1|USA|2020-04-10	0.0003694451	North America
North America|hCoV-19/USA/WI1/2020|EPI ISL 408670|B|USA|2020-01-31	North America|hCoV-19/USA/TX-HMH-983/2020|EPI ISL 545945|B.1|USA|2020-04-10	0.0002686685	North America
North America|hCoV-19/Canada/ON-PHL-2445/2020|EPI ISL 413014|B|Canada|2020-01	North America|hCoV-19/USA/TX-HMH-983/2020|EPI ISL 545945|B.1|USA|2020-04-10	0.0003022369	North America
North America|hCoV-19/USA/CA-CDC-7/2020|EPI ISL 411954|A|USA|2020-02-06	North America|hCoV-19/USA/TX-HMH-983/2020|EPI ISL 545945|B.1|USA|2020-04-10	0.0003694267	North America
North America|hCoV-19/USA/CA-CDC-8/2020|EPI ISL 411955|B|USA|2020-02-10	North America|hCoV-19/USA/TX-HMH-983/2020|EPI ISL 545945|B.1|USA|2020-04-10	0.0002686496	North America
North America|hCoV-19/USA/TX1/2020|EPI ISL 411956|A|USA|2020-02-11	North America|hCoV-19/USA/TX-HMH-983/2020|EPI ISL 545945|B.1|USA|2020-04-10	0.0004702230	North America
North America|hCoV-19/Canada/BC 37 0-2/2020|EPI ISL 412965|B.4|Canada|2020-02-16	North America|hCoV-19/USA/TX-HMH-983/2020|EPI ISL 545945|B.1|USA|2020-04-10	0.0003728251	North America
North America|hCoV-19/USA/CruiseA-9/2020|EPI ISL 413614|B|USA|2020-02-17	North America|hCoV-19/USA/TX-HMH-983/2020|EPI ISL 545945|B.1|USA|2020-04-10	0.0002686538	North America
North America|hCoV-19/USA/CruiseA-11/2020|EPI ISL 413616|B|USA|2020-02-17	North America|hCoV-19/USA/TX-HMH-983/2020|EPI ISL 545945|B.1|USA|2020-04-10	0.0003022417	North America
North America|hCoV-19/USA/CruiseA-8/2020|EPI ISL 413613|B|USA|2020-02-17	North America|hCoV-19/USA/TX-HMH-983/2020|EPI ISL 545945|B.1|USA|2020-04-10	0.0003022417	North America
North America|hCoV-19/USA/CruiseA-7/2020|EPI ISL 413612|B|USA|2020-02-17	North America|hCoV-19/USA/TX-HMH-983/2020|EPI ISL 545945|B.1|USA|2020-04-10	0.0003694327	North America
North America|hCoV-19/USA/CruiseA-10/2020|EPI ISL 413615|B|USA|2020-02-17	North America|hCoV-19/USA/TX-HMH-983/2020|EPI ISL 545945|B.1|USA|2020-04-10	0.0003022557	North America
North America|hCoV-19/USA/CruiseA-1/2020|EPI ISL 413606|B|USA|2020-02-17	North America|hCoV-19/USA/TX-HMH-983/2020|EPI ISL 545945|B.1|USA|2020-04-10	0.0003358464	North America
North America|hCoV-19/USA/CruiseA-24/2020|EPI ISL 414483|B|USA|2020-02-17	North America|hCoV-19/USA/TX-HMH-983/2020|EPI ISL 545945|B.1|USA|2020-04-10	0.0003695130	North America
North America|hCoV-19/Panama/328723/2020|EPI ISL 496609|A.2|Panama|2020-02-17	North America|hCoV-19/USA/TX-HMH-983/2020|EPI ISL 545945|B.1|USA|2020-04-10	0.0004808179	North America
North America|hCoV-19/USA/CruiseA-3/2020|EPI ISL 413608|B|USA|2020-02-18	North America|hCoV-19/USA/TX-HMH-983/2020|EPI ISL 545945|B.1|USA|2020-04-10	0.0002686537	North America
North America|hCoV-19/USA/CruiseA-2/2020|EPI ISL 413607|B|USA|2020-02-18	North America|hCoV-19/USA/TX-HMH-983/2020|EPI ISL 545945|B.1|USA|2020-04-10	0.0003358464	North America
North America|hCoV-19/USA/CruiseA-23/2020|EPI ISL 414482|B|USA|2020-02-18	North America|hCoV-19/USA/TX-HMH-983/2020|EPI ISL 545945|B.1|USA|2020-04-10	0.0004366819	North America
North America|hCoV-19/USA/CruiseA-13/2020|EPI ISL 413618|B|USA|2020-02-20	North America|hCoV-19/USA/TX-HMH-983/2020|EPI ISL 545945|B.1|USA|2020-04-10	0.0002686539	North America
North America|hCoV-19/USA/CruiseA-12/2020|EPI ISL 413617|B|USA|2020-02-20	North America|hCoV-19/USA/TX-HMH-983/2020|EPI ISL 545945|B.1|USA|2020-04-10	0.0003022417	North America
North America|hCoV-19/Canada/BC 69243/2020|EPI ISL 415577|B.4|Canada|2020-02-20	North America|hCoV-19/USA/TX-HMH-983/2020|EPI ISL 545945|B.1|USA|2020-04-10	0.0004792577	North America
North America|hCoV-19/USA/CruiseA-5/2020|EPI ISL 413610|B|USA|2020-02-21	North America|hCoV-19/USA/TX-HMH-983/2020|EPI ISL 545945|B.1|USA|2020-04-10	0.0002686539	North America
North America|hCoV-19/USA/CruiseA-6/2020|EPI ISL 413611|B|USA|2020-02-21	North America|hCoV-19/USA/TX-HMH-983/2020|EPI ISL 545945|B.1|USA|2020-04-10	0.0003358411	North America
North America|hCoV-19/USA/CruiseA-21/2020|EPI ISL 414480|B|USA|2020-02-21	North America|hCoV-19/USA/TX-HMH-983/2020|EPI ISL 545945|B.1|USA|2020-04-10	0.0003694556	North America
North America|hCoV-19/Panama/328719/2020|EPI ISL 496607|A.2|Panama|2020-02-22	North America|hCoV-19/USA/TX-HMH-983/2020|EPI ISL 545945|B.1|USA|2020-04-10	0.0004789919	North America
North America|hCoV-19/USA/CA-CDC-9/2020|EPI ISL 412862|B|USA|2020-02-23	North America|hCoV-19/USA/TX-HMH-983/2020|EPI ISL 545945|B.1|USA|2020-04-10	0.0002686413	North America
North America|hCoV-19/USA/CruiseA-17/2020|EPI ISL 413622|B|USA|2020-02-24	North America|hCoV-19/USA/TX-HMH-983/2020|EPI ISL 545945|B.1|USA|2020-04-10	0.0003358620	North America
North America|hCoV-19/USA/CruiseA-18/2020|EPI ISL 413623|B|USA|2020-02-24	North America|hCoV-19/USA/TX-HMH-983/2020|EPI ISL 545945|B.1|USA|2020-04-10	0.0003024080	North America
North America|hCoV-19/USA/CruiseA-26/2020|EPI ISL 414485|B|USA|2020-02-24	North America|hCoV-19/USA/TX-HMH-983/2020|EPI ISL 545945|B.1|USA|2020-04-10	0.0003022915	North America
North America|hCoV-19/USA/CruiseA-14/2020|EPI ISL 413619|B|USA|2020-02-25	North America|hCoV-19/USA/TX-HMH-983/2020|EPI ISL 545945|B.1|USA|2020-04-10	0.0004030134	North America
North America|hCoV-19/USA/CA-CDC-2602/2020|EPI ISL 419554|B|USA|2020-02-26	North America|hCoV-19/USA/TX-HMH-983/2020|EPI ISL 545945|B.1|USA|2020-04-10	0.0002686539	North America
North America|hCoV-19/Canada/ON SHSC-01/2020|EPI ISL 450747|B.4|Canada|2020-02-26	North America|hCoV-19/USA/TX-HMH-983/2020|EPI ISL 545945|B.1|USA|2020-04-10	0.0003734387	North America
North America|hCoV-19/USA/OR 2656/2020|EPI ISL 419558|B|USA|2020-02-27	North America|hCoV-19/USA/TX-HMH-983/2020|EPI ISL 545945|B.1|USA|2020-04-10	0.0003358463	North America
North America|hCoV-19/Mexico/CMX-InDRE-01/2020|EPI ISL 412972|B.1.1|Mexico|2020-02-27	North America|hCoV-19/USA/TX-HMH-983/2020|EPI ISL 545945|B.1|USA|2020-04-10	0.0002014884	North America
North America|hCoV-19/USA/CA-CDPH-UC2/2020|EPI ISL 413558|B|USA|2020-02-27	North America|hCoV-19/USA/TX-HMH-983/2020|EPI ISL 545945|B.1|USA|2020-04-10	0.0004030777	North America
North America|hCoV-19/USA/CA-CDPH-UC3/2020|EPI ISL 413559|B|USA|2020-02-27	North America|hCoV-19/USA/TX-HMH-983/2020|EPI ISL 545945|B.1|USA|2020-04-10	0.0003022684	North America
North America|hCoV-19/USA/CA-CDPH017/2020|EPI ISL 515910|B|USA|2020-02-27	North America|hCoV-19/USA/TX-HMH-983/2020|EPI ISL 545945|B.1|USA|2020-04-10	0.0003024106	North America
North America|hCoV-19/USA/CA-CDPH-UC4/2020|EPI ISL 413561|B|USA|2020-02-27	North America|hCoV-19/USA/TX-HMH-983/2020|EPI ISL 545945|B.1|USA|2020-04-10	0.0002688129	North America
North America|hCoV-19/Canada/BC 13297/2020|EPI ISL 415578|B.4|Canada|2020-02-27	North America|hCoV-19/USA/TX-HMH-983/2020|EPI ISL 545945|B.1|USA|2020-04-10	0.0004748695	North America
North America|hCoV-19/Mexico/CMX-InDRE-07/2020|EPI ISL 452139|B.1.1|Mexico|2020-02-28	North America|hCoV-19/USA/TX-HMH-983/2020|EPI ISL 545945|B.1|USA|2020-04-10	0.0002014884	North America
North America|hCoV-19/USA/FL 5125/2020|EPI ISL 419559|B.1.1|USA|2020-02-28	North America|hCoV-19/USA/TX-HMH-983/2020|EPI ISL 545945|B.1|USA|2020-04-10	0.0002350745	North America
North America|hCoV-19/USA/RI 0520/2020|EPI ISL 419553|B.1.5|USA|2020-02-28	North America|hCoV-19/USA/TX-HMH-983/2020|EPI ISL 545945|B.1|USA|2020-04-10	0.0002014730	North America
North America|hCoV-19/USA/CA-UCLA-260/2020|EPI ISL 537558|B.4|USA|2020-02-28	North America|hCoV-19/USA/TX-HMH-983/2020|EPI ISL 545945|B.1|USA|2020-04-10	0.0004366603	North America
North America|hCoV-19/Panama/328709/2020|EPI ISL 496605|A.2|Panama|2020-02-28	North America|hCoV-19/USA/TX-HMH-983/2020|EPI ISL 545945|B.1|USA|2020-04-10	0.0005136975	North America
North America|hCoV-19/USA/CA-CDPH016/2020|EPI ISL 515909|B|USA|2020-02-28	North America|hCoV-19/USA/TX-HMH-983/2020|EPI ISL 545945|B.1|USA|2020-04-10	0.0002690479	North America
North America|hCoV-19/Canada/BC 17397/2020|EPI ISL 415580|B.4|Canada|2020-02-28	North America|hCoV-19/USA/TX-HMH-983/2020|EPI ISL 545945|B.1|USA|2020-04-10	0.0004748134	North America
North America|hCoV-19/USA/CA-SCCPHD-UC102/2020|EPI ISL 435581|B|USA|2020-02-28	North America|hCoV-19/USA/TX-HMH-983/2020|EPI ISL 545945|B.1|USA|2020-04-10	0.0003079196	North America
North America|hCoV-19/USA/CA-SCCPHD-UC103/2020|EPI ISL 435582|B|USA|2020-02-28	North America|hCoV-19/USA/TX-HMH-983/2020|EPI ISL 545945|B.1|USA|2020-04-10	0.0002738319	North America
North America|hCoV-19/USA/GA 2741/2020|EPI ISL 419556|B.1.1|USA|2020-02-29	North America|hCoV-19/USA/TX-HMH-983/2020|EPI ISL 545945|B.1|USA|2020-04-10	0.0002350854	North America
North America|hCoV-19/USA/NY-Wadsworth-10131-01/2020|EPI ISL 525575|B.4|USA|2020-02-29	North America|hCoV-19/USA/TX-HMH-983/2020|EPI ISL 545945|B.1|USA|2020-04-10	0.0005374932	North America
North America|hCoV-19/USA/NH 0004/2020|EPI ISL 420791|B.1.356|USA|2020-02-29	North America|hCoV-19/USA/TX-HMH-983/2020|EPI ISL 545945|B.1|USA|2020-04-10	0.0001007227	North America
North America|hCoV-19/USA/CA-SCCPHD-UC104/2020|EPI ISL 435583|B.1.255|USA|2020-02-29	North America|hCoV-19/USA/TX-HMH-983/2020|EPI ISL 545945|B.1|USA|2020-04-10	0.0001007497	North America
North America|hCoV-19/USA/CA-SCCPHD-UC108/2020|EPI ISL 435587|B|USA|2020-02-29	North America|hCoV-19/USA/TX-HMH-983/2020|EPI ISL 545945|B.1|USA|2020-04-10	0.0003025771	North America
North America|hCoV-19/USA/NY1-PV08001/2020|EPI ISL 414476|B.4|USA|2020-02-29	North America|hCoV-19/USA/TX-HMH-983/2020|EPI ISL 545945|B.1|USA|2020-04-10	0.0005046866	North America
North America|hCoV-19/USA/TX 2039/2020|EPI ISL 420796|B|USA|2020-02-29	North America|hCoV-19/USA/TX-HMH-983/2020|EPI ISL 545945|B.1|USA|2020-04-10	0.0003359438	North America
North America|hCoV-19/USA/CA-SCCPHD-UC14/2020|EPI ISL 417318|B|USA|2020-02-29	North America|hCoV-19/USA/TX-HMH-983/2020|EPI ISL 545945|B.1|USA|2020-04-10	0.0002696865	North America
North America|hCoV-19/USA/CA-SCCPHD-UC105/2020|EPI ISL 435584|B.1.255|USA|2020-02-29	North America|hCoV-19/USA/TX-HMH-983/2020|EPI ISL 545945|B.1|USA|2020-04-10	0.0001041320	North America
North America|hCoV-19/Canada/ON-PHL-5472/2020|EPI ISL 418325|B.4|Canada|2020-02	North America|hCoV-19/USA/TX-HMH-983/2020|EPI ISL 545945|B.1|USA|2020-04-10	0.0004031513	North America
North America|hCoV-19/Canada/BC 25367465/2020|EPI ISL 463220|B.1.5|Canada|2020-02	North America|hCoV-19/USA/TX-HMH-983/2020|EPI ISL 545945|B.1|USA|2020-04-10	0.0002014730	North America
North America|hCoV-19/Canada/ON-PHL-8751/2020|EPI ISL 418345|B.1.255|Canada|2020-02	North America|hCoV-19/USA/TX-HMH-983/2020|EPI ISL 545945|B.1|USA|2020-04-10	0.0001007227	North America
North America|hCoV-19/Canada/ON-PHL-2259/2020|EPI ISL 418344|B.1.255|Canada|2020-02	North America|hCoV-19/USA/TX-HMH-983/2020|EPI ISL 545945|B.1|USA|2020-04-10	0.0001007904	North America
North America|hCoV-19/Canada/ON-PHL-2273/2020|EPI ISL 418383|B.4|Canada|2020-02	North America|hCoV-19/USA/TX-HMH-983/2020|EPI ISL 545945|B.1|USA|2020-04-10	0.0005071988	North America
North America|hCoV-19/Canada/ON-PHL-2294/2020|EPI ISL 418384|B.4|Canada|2020-02	North America|hCoV-19/USA/TX-HMH-983/2020|EPI ISL 545945|B.1|USA|2020-04-10	0.0004480797	North America
North America|hCoV-19/USA/RI 0556/2020|EPI ISL 420795|B.1|USA|2020-03-01	North America|hCoV-19/USA/TX-HMH-983/2020|EPI ISL 545945|B.1|USA|2020-04-10	0.0001678907	North America
North America|hCoV-19/Belize/CDC-6846/2020|EPI ISL 509712|B.1.1|Belize|2020-03-01	North America|hCoV-19/USA/TX-HMH-983/2020|EPI ISL 545945|B.1|USA|2020-04-10	0.0002686745	North America
North America|hCoV-19/Canada/BC 02421/2020|EPI ISL 415581|B.4|Canada|2020-03-01	North America|hCoV-19/USA/TX-HMH-983/2020|EPI ISL 545945|B.1|USA|2020-04-10	0.0004030442	North America
North America|hCoV-19/Canada/QC-LSPQ-L00210314/2020|EPI ISL 535716|B.4|Canada|2020-03-01	North America|hCoV-19/USA/TX-HMH-983/2020|EPI ISL 545945|B.1|USA|2020-04-10	0.0005374606	North America
North America|hCoV-19/USA/OR 5430/2020|EPI ISL 420794|B|USA|2020-03-01	North America|hCoV-19/USA/TX-HMH-983/2020|EPI ISL 545945|B.1|USA|2020-04-10	0.0003358464	North America
North America|hCoV-19/USA/NY-SURV0144/2020|EPI ISL 436050|B|USA|2020-03-02	North America|hCoV-19/USA/TX-HMH-983/2020|EPI ISL 545945|B.1|USA|2020-04-10	0.0003358411	North America
North America|hCoV-19/USA/NH 0008/2020|EPI ISL 420792|B.1.356|USA|2020-03-02	North America|hCoV-19/USA/TX-HMH-983/2020|EPI ISL 545945|B.1|USA|2020-04-10	0.0001007227	North America
North America|hCoV-19/USA/NY 2929/2020|EPI ISL 420793|B.1|USA|2020-03-02	North America|hCoV-19/USA/TX-HMH-983/2020|EPI ISL 545945|B.1|USA|2020-04-10	0.0000335729	North America
North America|hCoV-19/Canada/BC 41851/2020|EPI ISL 415584|A|Canada|2020-03-02	North America|hCoV-19/USA/TX-HMH-983/2020|EPI ISL 545945|B.1|USA|2020-04-10	0.0004030391	North America
North America|hCoV-19/USA/FL 6318/2020|EPI ISL 420785|B.1.1|USA|2020-03-02	North America|hCoV-19/USA/TX-HMH-983/2020|EPI ISL 545945|B.1|USA|2020-04-10	0.0002014952	North America
North America|hCoV-19/USA/GA 1299/2020|EPI ISL 420787|B.1.1|USA|2020-03-03	North America|hCoV-19/USA/TX-HMH-983/2020|EPI ISL 545945|B.1|USA|2020-04-10	0.0002350854	North America
North America|hCoV-19/USA/NY-Wadsworth-10496-01/2020|EPI ISL 426025|B.1|USA|2020-03-03	North America|hCoV-19/USA/TX-HMH-983/2020|EPI ISL 545945|B.1|USA|2020-04-10	0.0000671471	North America
North America|hCoV-19/Canada/BC 40860/2020|EPI ISL 415583|B|Canada|2020-03-03	North America|hCoV-19/USA/TX-HMH-983/2020|EPI ISL 545945|B.1|USA|2020-04-10	0.0002350565	North America
North America|hCoV-19/USA/NY-Wadsworth-10528-01/2020|EPI ISL 426026|B.1|USA|2020-03-03	North America|hCoV-19/USA/TX-HMH-983/2020|EPI ISL 545945|B.1|USA|2020-04-10	0.0000671502	North America
North America|hCoV-19/USA/NY-Wadsworth-10495-01/2020|EPI ISL 425224|B.1|USA|2020-03-03	North America|hCoV-19/USA/TX-HMH-983/2020|EPI ISL 545945|B.1|USA|2020-04-10	0.0000335729	North America
North America|hCoV-19/USA/NY-Wadsworth-10690-01/2020|EPI ISL 426028|B.1|USA|2020-03-04	North America|hCoV-19/USA/TX-HMH-983/2020|EPI ISL 545945|B.1|USA|2020-04-10	0.0001343120	North America
North America|hCoV-19/USA/NJ 3201/2020|EPI ISL 424901|B.1|USA|2020-03-04	North America|hCoV-19/USA/TX-HMH-983/2020|EPI ISL 545945|B.1|USA|2020-04-10	0.0001678908	North America
North America|hCoV-19/USA/MD 0026/2020|EPI ISL 424869|B.1.255|USA|2020-03-04	North America|hCoV-19/USA/TX-HMH-983/2020|EPI ISL 545945|B.1|USA|2020-04-10	0.0001343058	North America
North America|hCoV-19/USA/MA 9704/2020|EPI ISL 424911|B.1|USA|2020-03-04	North America|hCoV-19/USA/TX-HMH-983/2020|EPI ISL 545945|B.1|USA|2020-04-10	0.0001007227	North America
North America|hCoV-19/USA/NY-Wadsworth-10683-01/2020|EPI ISL 426027|B.40|USA|2020-03-04	North America|hCoV-19/USA/TX-HMH-983/2020|EPI ISL 545945|B.1|USA|2020-04-10	0.0004702590	North America
North America|hCoV-19/Canada/BC 8159203/2020|EPI ISL 418848|A|Canada|2020-03-05	North America|hCoV-19/USA/TX-HMH-983/2020|EPI ISL 545945|B.1|USA|2020-04-10	0.0003694156	North America
North America|hCoV-19/USA/RI 0702/2020|EPI ISL 424887|B.1|USA|2020-03-05	North America|hCoV-19/USA/TX-HMH-983/2020|EPI ISL 545945|B.1|USA|2020-04-10	0.0000335729	North America
North America|hCoV-19/USA/NE 6605/2020|EPI ISL 424874|B.3|USA|2020-03-05	North America|hCoV-19/USA/TX-HMH-983/2020|EPI ISL 545945|B.1|USA|2020-04-10	0.0003358357	North America
North America|hCoV-19/USA/MA 1355/2020|EPI ISL 424913|B|USA|2020-03-05	North America|hCoV-19/USA/TX-HMH-983/2020|EPI ISL 545945|B.1|USA|2020-04-10	0.0003358309	North America
North America|hCoV-19/USA/SC 3572/2020|EPI ISL 424905|B.1|USA|2020-03-05	North America|hCoV-19/USA/TX-HMH-983/2020|EPI ISL 545945|B.1|USA|2020-04-10	0.0001678985	North America
North America|hCoV-19/USA/MA 3672/2020|EPI ISL 424844|B.1|USA|2020-03-06	North America|hCoV-19/USA/TX-HMH-983/2020|EPI ISL 545945|B.1|USA|2020-04-10	0.0001007227	North America
North America|hCoV-19/USA/NY-Wadsworth-11244-01/2020|EPI ISL 525580|B.1|USA|2020-03-06	North America|hCoV-19/USA/TX-HMH-983/2020|EPI ISL 545945|B.1|USA|2020-04-10	0.0000671491	North America
North America|hCoV-19/USA/NY-Wadsworth-11291-01/2020|EPI ISL 426044|B.1|USA|2020-03-06	North America|hCoV-19/USA/TX-HMH-983/2020|EPI ISL 545945|B.1|USA|2020-04-10	0.0000671491	North America
North America|hCoV-19/USA/NY-Wadsworth-11202-01/2020|EPI ISL 426042|B.1|USA|2020-03-06	North America|hCoV-19/USA/TX-HMH-983/2020|EPI ISL 545945|B.1|USA|2020-04-10	0.0001342996	North America
North America|hCoV-19/USA/MA 3653/2020|EPI ISL 424920|B.1|USA|2020-03-06	North America|hCoV-19/USA/TX-HMH-983/2020|EPI ISL 545945|B.1|USA|2020-04-10	0.0001342996	North America
North America|hCoV-19/USA/NY-Wadsworth-11513-01/2020|EPI ISL 525582|B.1|USA|2020-03-07	North America|hCoV-19/USA/TX-HMH-983/2020|EPI ISL 545945|B.1|USA|2020-04-10	0.0000335729	North America
North America|hCoV-19/USA/MA-MGH-00416/2020|EPI ISL 460353|B.1|USA|2020-03-07	North America|hCoV-19/USA/TX-HMH-983/2020|EPI ISL 545945|B.1|USA|2020-04-10	0.0001342996	North America
North America|hCoV-19/Canada/BC 8718874/2020|EPI ISL 418852|A|Canada|2020-03-07	North America|hCoV-19/USA/TX-HMH-983/2020|EPI ISL 545945|B.1|USA|2020-04-10	0.0003694156	North America
North America|hCoV-19/USA/MA-MGH-00417/2020|EPI ISL 460117|B.1|USA|2020-03-07	North America|hCoV-19/USA/TX-HMH-983/2020|EPI ISL 545945|B.1|USA|2020-04-10	0.0001342996	North America
North America|hCoV-19/USA/IN 82003/2020|EPI ISL 426423|B.1|USA|2020-03-08	North America|hCoV-19/USA/TX-HMH-983/2020|EPI ISL 545945|B.1|USA|2020-04-10	0.0001343944	North America
North America|hCoV-19/USA/OH 0023/2020|EPI ISL 424880|B.1|USA|2020-03-08	North America|hCoV-19/USA/TX-HMH-983/2020|EPI ISL 545945|B.1|USA|2020-04-10	0.0000335729	North America
North America|hCoV-19/USA/IA 6394/2020|EPI ISL 424865|B.1|USA|2020-03-08	North America|hCoV-19/USA/TX-HMH-983/2020|EPI ISL 545945|B.1|USA|2020-04-10	0.0001343058	North America
North America|hCoV-19/USA/MA-MGH-00444/2020|EPI ISL 460354|B.1|USA|2020-03-08	North America|hCoV-19/USA/TX-HMH-983/2020|EPI ISL 545945|B.1|USA|2020-04-10	0.0001678857	North America
North America|hCoV-19/USA/NY-Wadsworth-11661-01/2020|EPI ISL 529034|B.1|USA|2020-03-08	North America|hCoV-19/USA/TX-HMH-983/2020|EPI ISL 545945|B.1|USA|2020-04-10	0.0000671471	North America
North America|hCoV-19/USA/FL-CDC-2316/2020|EPI ISL 452132|B.1.255|USA|2020-03-09	North America|hCoV-19/USA/TX-HMH-983/2020|EPI ISL 545945|B.1|USA|2020-04-10	0.0001343267	North America
North America|hCoV-19/USA/RI 0882/2020|EPI ISL 426435|B.1.265|USA|2020-03-09	North America|hCoV-19/USA/TX-HMH-983/2020|EPI ISL 545945|B.1|USA|2020-04-10	0.0000671471	North America
North America|hCoV-19/Jamaica/JM-CDC-0869/2020|EPI ISL 450793|B.40|Jamaica|2020-03-09	North America|hCoV-19/USA/TX-HMH-983/2020|EPI ISL 545945|B.1|USA|2020-04-10	0.0004366533	North America
North America|hCoV-19/USA/NY-SURV0444/2020|EPI ISL 436067|B.1|USA|2020-03-09	North America|hCoV-19/USA/TX-HMH-983/2020|EPI ISL 545945|B.1|USA|2020-04-10	0.0001007227	North America
North America|hCoV-19/USA/LA-CDC-0499/2020|EPI ISL 452106|B.1.265|USA|2020-03-10	North America|hCoV-19/USA/TX-HMH-983/2020|EPI ISL 545945|B.1|USA|2020-04-10	0.0000671471	North America
North America|hCoV-19/USA/CA-SCCPHD-UC155/2020|EPI ISL 435634|B|USA|2020-03-10	North America|hCoV-19/USA/TX-HMH-983/2020|EPI ISL 545945|B.1|USA|2020-04-10	0.0003022369	North America
North America|hCoV-19/USA/NY-SURV0863/2020|EPI ISL 436075|B.1|USA|2020-03-10	North America|hCoV-19/USA/TX-HMH-983/2020|EPI ISL 545945|B.1|USA|2020-04-10	0.0000671471	North America
North America|hCoV-19/USA/VA-DCLS-0530/2020|EPI ISL 485832|B.1|USA|2020-03-10	North America|hCoV-19/USA/TX-HMH-983/2020|EPI ISL 545945|B.1|USA|2020-04-10	0.0000671502	North America
North America|hCoV-19/USA/WA-UW122/2020|EPI ISL 416660|B.1|USA|2020-03-10	North America|hCoV-19/USA/TX-HMH-983/2020|EPI ISL 545945|B.1|USA|2020-04-10	0.0000335729	North America
North America|hCoV-19/Jamaica/JM-CDC-0078/2020|EPI ISL 450792|B|Jamaica|2020-03-11	North America|hCoV-19/USA/TX-HMH-983/2020|EPI ISL 545945|B.1|USA|2020-04-10	0.0004030507	North America
North America|hCoV-19/USA/NY-Wadsworth-13245-01/2020|EPI ISL 525599|B.39|USA|2020-03-11	North America|hCoV-19/USA/TX-HMH-983/2020|EPI ISL 545945|B.1|USA|2020-04-10	0.0005038511	North America
North America|hCoV-19/USA/MN-MDH-1274/2020|EPI ISL 482995|B.1.1|USA|2020-03-11	North America|hCoV-19/USA/TX-HMH-983/2020|EPI ISL 545945|B.1|USA|2020-04-10	0.0002350745	North America
North America|hCoV-19/USA/CA-SCCPHD-UC158/2020|EPI ISL 435637|B|USA|2020-03-11	North America|hCoV-19/USA/TX-HMH-983/2020|EPI ISL 545945|B.1|USA|2020-04-10	0.0003358309	North America
North America|hCoV-19/Canada/BC 6404889/2020|EPI ISL 418838|B.1.265|Canada|2020-03-12	North America|hCoV-19/USA/TX-HMH-983/2020|EPI ISL 545945|B.1|USA|2020-04-10	0.0000671471	North America
North America|hCoV-19/USA/CA-SCCPHD-UC162/2020|EPI ISL 435641|B|USA|2020-03-12	North America|hCoV-19/USA/TX-HMH-983/2020|EPI ISL 545945|B.1|USA|2020-04-10	0.0003022417	North America
North America|hCoV-19/USA/NY-WCMP2D04P/2020|EPI ISL 427528|B.1.5|USA|2020-03-12	North America|hCoV-19/USA/TX-HMH-983/2020|EPI ISL 545945|B.1|USA|2020-04-10	0.0001007273	North America
North America|hCoV-19/USA/VA-DCLS-0548/2020|EPI ISL 485849|B.1.1|USA|2020-03-12	North America|hCoV-19/USA/TX-HMH-983/2020|EPI ISL 545945|B.1|USA|2020-04-10	0.0002686620	North America
North America|hCoV-19/USA/VA-DCLS-0554/2020|EPI ISL 485855|B|USA|2020-03-13	North America|hCoV-19/USA/TX-HMH-983/2020|EPI ISL 545945|B.1|USA|2020-04-10	0.0004366401	North America
North America|hCoV-19/USA/CA-QDX-110/2020|EPI ISL 468562|B.1.265|USA|2020-03-13	North America|hCoV-19/USA/TX-HMH-983/2020|EPI ISL 545945|B.1|USA|2020-04-10	0.0001007227	North America
North America|hCoV-19/Canada/BC 9345042/2020|EPI ISL 418856|B.1.5|Canada|2020-03-13	North America|hCoV-19/USA/TX-HMH-983/2020|EPI ISL 545945|B.1|USA|2020-04-10	0.0001678907	North America
North America|hCoV-19/USA/NY-WCMP5F01P/2020|EPI ISL 427540|B.1|USA|2020-03-13	North America|hCoV-19/USA/TX-HMH-983/2020|EPI ISL 545945|B.1|USA|2020-04-10	0.0001007320	North America
North America|hCoV-19/Canada/NS 30/2020|EPI ISL 429812|B.1|Canada|2020-03-14	North America|hCoV-19/USA/TX-HMH-983/2020|EPI ISL 545945|B.1|USA|2020-04-10	0.0000671471	North America
North America|hCoV-19/USA/MA-QDX-68/2020|EPI ISL 467864|B.1|USA|2020-03-14	North America|hCoV-19/USA/TX-HMH-983/2020|EPI ISL 545945|B.1|USA|2020-04-10	0.0001678907	North America
North America|hCoV-19/USA/MN-QDX-967/2020|EPI ISL 571766|B.1.370|USA|2020-03-14	North America|hCoV-19/USA/TX-HMH-983/2020|EPI ISL 545945|B.1|USA|2020-04-10	0.0001007227	North America
North America|hCoV-19/USA/MN-MDH-93/2020|EPI ISL 460074|B.1.1|USA|2020-03-14	North America|hCoV-19/USA/TX-HMH-983/2020|EPI ISL 545945|B.1|USA|2020-04-10	0.0002686620	North America
North America|hCoV-19/USA/AZ-TG268917/2020|EPI ISL 426519|B.1|USA|2020-03-14	North America|hCoV-19/USA/TX-HMH-983/2020|EPI ISL 545945|B.1|USA|2020-04-10	0.0000671471	North America
North America|hCoV-19/USA/NY-WCMP10A02P/2020|EPI ISL 427553|B.1.3|USA|2020-03-15	North America|hCoV-19/USA/TX-HMH-983/2020|EPI ISL 545945|B.1|USA|2020-04-10	0.0002014636	North America
North America|hCoV-19/USA/MN-QDX-1024/2020|EPI ISL 571750|B.1.265|USA|2020-03-15	North America|hCoV-19/USA/TX-HMH-983/2020|EPI ISL 545945|B.1|USA|2020-04-10	0.0001342996	North America
North America|hCoV-19/Mexico/CMX-INER-04/2020|EPI ISL 424626|B.1.201|Mexico|2020-03-15	North America|hCoV-19/USA/TX-HMH-983/2020|EPI ISL 545945|B.1|USA|2020-04-10	0.0002014762	North America
North America|hCoV-19/USA/CA-QDX-33/2020|EPI ISL 467827|B.6|USA|2020-03-15	North America|hCoV-19/USA/TX-HMH-983/2020|EPI ISL 545945|B.1|USA|2020-04-10	0.0004366268	North America
North America|hCoV-19/Costa Rica/01/2020|EPI ISL 434533|B.1|Costa Rica|2020-03-16	North America|hCoV-19/USA/TX-HMH-983/2020|EPI ISL 545945|B.1|USA|2020-04-10	0.0002014823	North America
North America|hCoV-19/USA/NY-WCMP11B03P/2020|EPI ISL 427585|B.1.3|USA|2020-03-16	North America|hCoV-19/USA/TX-HMH-983/2020|EPI ISL 545945|B.1|USA|2020-04-10	0.0001678881	North America
North America|hCoV-19/USA/MN-MDH-97/2020|EPI ISL 460077|B.1|USA|2020-03-16	North America|hCoV-19/USA/TX-HMH-983/2020|EPI ISL 545945|B.1|USA|2020-04-10	0.0000671471	North America
North America|hCoV-19/Canada/ON MU-S26/2020|EPI ISL 463975|B.1|Canada|2020-03-16	North America|hCoV-19/USA/TX-HMH-983/2020|EPI ISL 545945|B.1|USA|2020-04-10	0.0001678934	North America
North America|hCoV-19/USA/NY-SURV0183/2020|EPI ISL 436057|B.1|USA|2020-03-17	North America|hCoV-19/USA/TX-HMH-983/2020|EPI ISL 545945|B.1|USA|2020-04-10	0.0000671471	North America
North America|hCoV-19/USA/AZ-TG269848/2020|EPI ISL 426527|B.1.5|USA|2020-03-17	North America|hCoV-19/USA/TX-HMH-983/2020|EPI ISL 545945|B.1|USA|2020-04-10	0.0001343120	North America
North America|hCoV-19/USA/NY-QDX-865/2020|EPI ISL 571672|B.1|USA|2020-03-17	North America|hCoV-19/USA/TX-HMH-983/2020|EPI ISL 545945|B.1|USA|2020-04-10	0.0000671471	North America
North America|hCoV-19/USA/AK-PHL011/2020|EPI ISL 431014|B|USA|2020-03-17	North America|hCoV-19/USA/TX-HMH-983/2020|EPI ISL 545945|B.1|USA|2020-04-10	0.0004702372	North America
North America|hCoV-19/USA/MI-QDX-645/2020|EPI ISL 571370|B.1|USA|2020-03-18	North America|hCoV-19/USA/TX-HMH-983/2020|EPI ISL 545945|B.1|USA|2020-04-10	0.0000671471	North America
North America|hCoV-19/USA/NY-NYUMC43/2020|EPI ISL 419704|B.1|USA|2020-03-18	North America|hCoV-19/USA/TX-HMH-983/2020|EPI ISL 545945|B.1|USA|2020-04-10	0.0001007227	North America
North America|hCoV-19/USA/MI-QDX-638/2020|EPI ISL 571363|B.1|USA|2020-03-18	North America|hCoV-19/USA/TX-HMH-983/2020|EPI ISL 545945|B.1|USA|2020-04-10	0.0001007227	North America
North America|hCoV-19/USA/NY-NYUMC223/2020|EPI ISL 427518|B.1|USA|2020-03-18	North America|hCoV-19/USA/TX-HMH-983/2020|EPI ISL 545945|B.1|USA|2020-04-10	0.0000671502	North America
North America|hCoV-19/USA/AK-PHL013/2020|EPI ISL 431015|B.1|USA|2020-03-19	North America|hCoV-19/USA/TX-HMH-983/2020|EPI ISL 545945|B.1|USA|2020-04-10	0.0001343058	North America
North America|hCoV-19/USA/WI-UW-172/2020|EPI ISL 428268|B|USA|2020-03-19	North America|hCoV-19/USA/TX-HMH-983/2020|EPI ISL 545945|B.1|USA|2020-04-10	0.0003022417	North America
North America|hCoV-19/USA/IL-QDX-1108/2020|EPI ISL 571846|B.1.1|USA|2020-03-19	North America|hCoV-19/USA/TX-HMH-983/2020|EPI ISL 545945|B.1|USA|2020-04-10	0.0002350745	North America
North America|hCoV-19/USA/ID-QDX-1094/2020|EPI ISL 571835|B.1.370|USA|2020-03-19	North America|hCoV-19/USA/TX-HMH-983/2020|EPI ISL 545945|B.1|USA|2020-04-10	0.0001342996	North America
North America|hCoV-19/USA/MN-MDH-1281/2020|EPI ISL 483002|B.1.1.10|USA|2020-03-19	North America|hCoV-19/USA/TX-HMH-983/2020|EPI ISL 545945|B.1|USA|2020-04-10	0.0003694609	North America
North America|hCoV-19/USA/WA-UW-1688/2020|EPI ISL 424192|B|USA|2020-03-20	North America|hCoV-19/USA/TX-HMH-983/2020|EPI ISL 545945|B.1|USA|2020-04-10	0.0003694758	North America
North America|hCoV-19/Canada/QC-LSPQ-L00228954/2020|EPI ISL 535882|B.4|Canada|2020-03-20	North America|hCoV-19/USA/TX-HMH-983/2020|EPI ISL 545945|B.1|USA|2020-04-10	0.0005711244	North America
North America|hCoV-19/USA/MI-QDX-710/2020|EPI ISL 571443|B.1|USA|2020-03-20	North America|hCoV-19/USA/TX-HMH-983/2020|EPI ISL 545945|B.1|USA|2020-04-10	0.0000671471	North America
North America|hCoV-19/USA/ID-UW-1925/2020|EPI ISL 424321|B.1.370|USA|2020-03-20	North America|hCoV-19/USA/TX-HMH-983/2020|EPI ISL 545945|B.1|USA|2020-04-10	0.0001007227	North America
North America|hCoV-19/USA/NY-NYUMC687/2020|EPI ISL 451402|B.1|USA|2020-03-21	North America|hCoV-19/USA/TX-HMH-983/2020|EPI ISL 545945|B.1|USA|2020-04-10	0.0001007227	North America
North America|hCoV-19/USA/IL-NM0125/2020|EPI ISL 444607|B.1|USA|2020-03-21	North America|hCoV-19/USA/TX-HMH-983/2020|EPI ISL 545945|B.1|USA|2020-04-10	0.0001678857	North America
North America|hCoV-19/USA/MI-QDX-299/2020|EPI ISL 571043|B.1|USA|2020-03-21	North America|hCoV-19/USA/TX-HMH-983/2020|EPI ISL 545945|B.1|USA|2020-04-10	0.0001007273	North America
North America|hCoV-19/USA/TX-HMH0140/2020|EPI ISL 434839|B.1.370|USA|2020-03-21	North America|hCoV-19/USA/TX-HMH-983/2020|EPI ISL 545945|B.1|USA|2020-04-10	0.0001007227	North America
North America|hCoV-19/Canada/QC-LSPQ-L00231296/2020|EPI ISL 535952|B.1|Canada|2020-03-22	North America|hCoV-19/USA/TX-HMH-983/2020|EPI ISL 545945|B.1|USA|2020-04-10	0.0001343058	North America
North America|hCoV-19/USA/FL-QDX-912/2020|EPI ISL 571596|B.1|USA|2020-03-22	North America|hCoV-19/USA/TX-HMH-983/2020|EPI ISL 545945|B.1|USA|2020-04-10	0.0001678907	North America
North America|hCoV-19/Canada/QC-LSPQ-L00232064/2020|EPI ISL 535971|B|Canada|2020-03-22	North America|hCoV-19/USA/TX-HMH-983/2020|EPI ISL 545945|B.1|USA|2020-04-10	0.0004030507	North America
North America|hCoV-19/USA/MI-QDX-317/2020|EPI ISL 571061|B.1|USA|2020-03-22	North America|hCoV-19/USA/TX-HMH-983/2020|EPI ISL 545945|B.1|USA|2020-04-10	0.0000671471	North America
North America|hCoV-19/USA/NY-QDX-798/2020|EPI ISL 571550|B.1.370|USA|2020-03-22	North America|hCoV-19/USA/TX-HMH-983/2020|EPI ISL 545945|B.1|USA|2020-04-10	0.0001007227	North America
North America|hCoV-19/USA/MI-QDX-491/2020|EPI ISL 571225|B.1|USA|2020-03-23	North America|hCoV-19/USA/TX-HMH-983/2020|EPI ISL 545945|B.1|USA|2020-04-10	0.0001007273	North America
North America|hCoV-19/USA/FL-BPHL-0693/2020|EPI ISL 509751|B.1|USA|2020-03-23	North America|hCoV-19/USA/TX-HMH-983/2020|EPI ISL 545945|B.1|USA|2020-04-10	0.0001342996	North America
North America|hCoV-19/USA/MI-QDX-358/2020|EPI ISL 571101|B.1|USA|2020-03-23	North America|hCoV-19/USA/TX-HMH-983/2020|EPI ISL 545945|B.1|USA|2020-04-10	0.0000671491	North America
North America|hCoV-19/USA/CA-QDX-939/2020|EPI ISL 571584|B.1|USA|2020-03-23	North America|hCoV-19/USA/TX-HMH-983/2020|EPI ISL 545945|B.1|USA|2020-04-10	0.0001007227	North America
North America|hCoV-19/USA/MN-MDH-1291/2020|EPI ISL 483011|B.1|USA|2020-03-24	North America|hCoV-19/USA/TX-HMH-983/2020|EPI ISL 545945|B.1|USA|2020-04-10	0.0000671502	North America
North America|hCoV-19/USA/PA-MGSC53-05/2020|EPI ISL 436501|B.1|USA|2020-03-24	North America|hCoV-19/USA/TX-HMH-983/2020|EPI ISL 545945|B.1|USA|2020-04-10	0.0000671471	North America
North America|hCoV-19/USA/MD-HP00037/2020|EPI ISL 434587|B.1|USA|2020-03-24	North America|hCoV-19/USA/TX-HMH-983/2020|EPI ISL 545945|B.1|USA|2020-04-10	0.0000671502	North America
North America|hCoV-19/USA/CA-CZB-59X002/2020|EPI ISL 450484|B|USA|2020-03-24	North America|hCoV-19/USA/TX-HMH-983/2020|EPI ISL 545945|B.1|USA|2020-04-10	0.0002686415	North America
North America|hCoV-19/USA/MI-QDX-502/2020|EPI ISL 571236|B.1|USA|2020-03-24	North America|hCoV-19/USA/TX-HMH-983/2020|EPI ISL 545945|B.1|USA|2020-04-10	0.0001007273	North America
North America|hCoV-19/USA/CA-CSMC19/2020|EPI ISL 475628|B.1|USA|2020-03-25	North America|hCoV-19/USA/TX-HMH-983/2020|EPI ISL 545945|B.1|USA|2020-04-10	0.0001007288	North America
North America|hCoV-19/USA/TX-HMH0371/2020|EPI ISL 434962|B.1.5|USA|2020-03-25	North America|hCoV-19/USA/TX-HMH-983/2020|EPI ISL 545945|B.1|USA|2020-04-10	0.0001343058	North America
North America|hCoV-19/USA/AZ-TG271591/2020|EPI ISL 426536|B.1.265|USA|2020-03-25	North America|hCoV-19/USA/TX-HMH-983/2020|EPI ISL 545945|B.1|USA|2020-04-10	0.0001007227	North America
North America|hCoV-19/USA/OR-PROV-230/2020|EPI ISL 482465|B.1.255|USA|2020-03-25	North America|hCoV-19/USA/TX-HMH-983/2020|EPI ISL 545945|B.1|USA|2020-04-10	0.0001007227	North America
North America|hCoV-19/USA/MI-MDHHS-SC21126/2020|EPI ISL 507902|B.1|USA|2020-03-26	North America|hCoV-19/USA/TX-HMH-983/2020|EPI ISL 545945|B.1|USA|2020-04-10	0.0001007227	North America
North America|hCoV-19/USA/MN-MDH-1451/2020|EPI ISL 514670|B.1|USA|2020-03-26	North America|hCoV-19/USA/TX-HMH-983/2020|EPI ISL 545945|B.1|USA|2020-04-10	0.0001678908	North America
North America|hCoV-19/USA/NY-NYUMC694/2020|EPI ISL 451409|B.1|USA|2020-03-26	North America|hCoV-19/USA/TX-HMH-983/2020|EPI ISL 545945|B.1|USA|2020-04-10	0.0000671502	North America
North America|hCoV-19/USA/NY-Wadsworth-30593-01/2020|EPI ISL 525632|B.1.1|USA|2020-03-26	North America|hCoV-19/USA/TX-HMH-983/2020|EPI ISL 545945|B.1|USA|2020-04-10	0.0002686702	North America
North America|hCoV-19/USA/PA-MGSC38-05/2020|EPI ISL 436486|B.1.255|USA|2020-03-26	North America|hCoV-19/USA/TX-HMH-983/2020|EPI ISL 545945|B.1|USA|2020-04-10	0.0001007227	North America
North America|hCoV-19/USA/MA-MGH-00200/2020|EPI ISL 460410|B.1.255|USA|2020-03-27	North America|hCoV-19/USA/TX-HMH-983/2020|EPI ISL 545945|B.1|USA|2020-04-10	0.0001678908	North America
North America|hCoV-19/Canada/Qc-L00240857/2020|EPI ISL 450306|B.1|Canada|2020-03-27	North America|hCoV-19/USA/TX-HMH-983/2020|EPI ISL 545945|B.1|USA|2020-04-10	0.0002014762	North America
North America|hCoV-19/USA/OR-PROV-038/2020|EPI ISL 482320|B.3|USA|2020-03-27	North America|hCoV-19/USA/TX-HMH-983/2020|EPI ISL 545945|B.1|USA|2020-04-10	0.0003694379	North America
North America|hCoV-19/USA/MA-MGH-00208/2020|EPI ISL 460108|B.1|USA|2020-03-27	North America|hCoV-19/USA/TX-HMH-983/2020|EPI ISL 545945|B.1|USA|2020-04-10	0.0001678908	North America
North America|hCoV-19/Canada/Qc-L00240556/2020|EPI ISL 450302|B.1.147|Canada|2020-03-27	North America|hCoV-19/USA/TX-HMH-983/2020|EPI ISL 545945|B.1|USA|2020-04-10	0.0001678857	North America
North America|hCoV-19/USA/TX-HMH0312/2020|EPI ISL 434928|B.1.265|USA|2020-03-28	North America|hCoV-19/USA/TX-HMH-983/2020|EPI ISL 545945|B.1|USA|2020-04-10	0.0001342996	North America
North America|hCoV-19/USA/WI-UW-243/2020|EPI ISL 428339|B|USA|2020-03-28	North America|hCoV-19/USA/TX-HMH-983/2020|EPI ISL 545945|B.1|USA|2020-04-10	0.0002686539	North America
North America|hCoV-19/USA/CA-CZB-1279/2020|EPI ISL 454637|B.1.5|USA|2020-03-28	North America|hCoV-19/USA/TX-HMH-983/2020|EPI ISL 545945|B.1|USA|2020-04-10	0.0001007273	North America
North America|hCoV-19/Canada/QC-LSPQ-L00242051/2020|EPI ISL 536308|B.1|Canada|2020-03-28	North America|hCoV-19/USA/TX-HMH-983/2020|EPI ISL 545945|B.1|USA|2020-04-10	0.0001007592	North America
North America|hCoV-19/USA/OR-PROV-224/2020|EPI ISL 482459|B.54|USA|2020-03-28	North America|hCoV-19/USA/TX-HMH-983/2020|EPI ISL 545945|B.1|USA|2020-04-10	0.0004030320	North America
North America|hCoV-19/USA/ID-UW-4448/2020|EPI ISL 426074|B.1.370|USA|2020-03-29	North America|hCoV-19/USA/TX-HMH-983/2020|EPI ISL 545945|B.1|USA|2020-04-10	0.0002014575	North America
North America|hCoV-19/USA/MN-MDH-277/2020|EPI ISL 450751|B.1.5|USA|2020-03-29	North America|hCoV-19/USA/TX-HMH-983/2020|EPI ISL 545945|B.1|USA|2020-04-10	0.0001678907	North America
North America|hCoV-19/USA/WA-UW-2609/2020|EPI ISL 486006|B.1|USA|2020-03-29	North America|hCoV-19/USA/TX-HMH-983/2020|EPI ISL 545945|B.1|USA|2020-04-10	0.0001007227	North America
North America|hCoV-19/USA/CA-UCLA-154/2020|EPI ISL 537493|A|USA|2020-03-29	North America|hCoV-19/USA/TX-HMH-983/2020|EPI ISL 545945|B.1|USA|2020-04-10	0.0005038511	North America
North America|hCoV-19/Canada/QC-LSPQ-L00242235/2020|EPI ISL 536313|B.1|Canada|2020-03-29	North America|hCoV-19/USA/TX-HMH-983/2020|EPI ISL 545945|B.1|USA|2020-04-10	0.0001007273	North America
North America|hCoV-19/USA/NY-NYUMC681/2020|EPI ISL 450398|B.1|USA|2020-03-30	North America|hCoV-19/USA/TX-HMH-983/2020|EPI ISL 545945|B.1|USA|2020-04-10	0.0001007257	North America
North America|hCoV-19/USA/WI-UW-105/2020|EPI ISL 425162|B.1|USA|2020-03-30	North America|hCoV-19/USA/TX-HMH-983/2020|EPI ISL 545945|B.1|USA|2020-04-10	0.0000671471	North America
North America|hCoV-19/USA/NY-NYUMC571/2020|EPI ISL 444688|B.1|USA|2020-03-30	North America|hCoV-19/USA/TX-HMH-983/2020|EPI ISL 545945|B.1|USA|2020-04-10	0.0001007227	North America
North America|hCoV-19/USA/CT-UW-2469/2020|EPI ISL 485922|B.1.255|USA|2020-03-30	North America|hCoV-19/USA/TX-HMH-983/2020|EPI ISL 545945|B.1|USA|2020-04-10	0.0001678779	North America
North America|hCoV-19/USA/NY-NYUMC586/2020|EPI ISL 444703|B.1|USA|2020-03-30	North America|hCoV-19/USA/TX-HMH-983/2020|EPI ISL 545945|B.1|USA|2020-04-10	0.0001343161	North America
North America|hCoV-19/USA/PA-MGEL89/2020|EPI ISL 454372|B.1|USA|2020-03-31	North America|hCoV-19/USA/TX-HMH-983/2020|EPI ISL 545945|B.1|USA|2020-04-10	0.0001342996	North America
North America|hCoV-19/USA/CT-UW-4251/2020|EPI ISL 427164|B.1|USA|2020-03-31	North America|hCoV-19/USA/TX-HMH-983/2020|EPI ISL 545945|B.1|USA|2020-04-10	0.0001678958	North America
North America|hCoV-19/USA/TX-HMH0409/2020|EPI ISL 434995|B.1.265|USA|2020-03-31	North America|hCoV-19/USA/TX-HMH-983/2020|EPI ISL 545945|B.1|USA|2020-04-10	0.0001342996	North America
North America|hCoV-19/USA/TX-HMH0384/2020|EPI ISL 434972|B.1.370|USA|2020-03-31	North America|hCoV-19/USA/TX-HMH-983/2020|EPI ISL 545945|B.1|USA|2020-04-10	0.0001678830	North America
North America|hCoV-19/USA/LA-SR0275/2020|EPI ISL 445130|B.1.370|USA|2020-03-31	North America|hCoV-19/USA/TX-HMH-983/2020|EPI ISL 545945|B.1|USA|2020-04-10	0.0001678779	North America
North America|hCoV-19/USA/NY-NYUMC164/2020|EPI ISL 426619|B.1|USA|2020-04-01	North America|hCoV-19/USA/TX-HMH-983/2020|EPI ISL 545945|B.1|USA|2020-04-10	0.0000671502	North America
North America|hCoV-19/USA/NY-NYUMC173/2020|EPI ISL 427470|B.1|USA|2020-04-01	North America|hCoV-19/USA/TX-HMH-983/2020|EPI ISL 545945|B.1|USA|2020-04-10	0.0001343037	North America
North America|hCoV-19/USA/CT-Yale-257/2020|EPI ISL 469183|B.1|USA|2020-04-01	North America|hCoV-19/USA/TX-HMH-983/2020|EPI ISL 545945|B.1|USA|2020-04-10	0.0002686453	North America
North America|hCoV-19/USA/CT-UW-6274/2020|EPI ISL 570094|B.1.1|USA|2020-04-01	North America|hCoV-19/USA/TX-HMH-983/2020|EPI ISL 545945|B.1|USA|2020-04-10	0.0003358975	North America
North America|hCoV-19/USA/CA-ALSR-1497/2020|EPI ISL 494622|B.1.370|USA|2020-04-01	North America|hCoV-19/USA/TX-HMH-983/2020|EPI ISL 545945|B.1|USA|2020-04-10	0.0002014823	North America
North America|hCoV-19/USA/CT-UW-6573/2020|EPI ISL 437870|B.1|USA|2020-04-02	North America|hCoV-19/USA/TX-HMH-983/2020|EPI ISL 545945|B.1|USA|2020-04-10	0.0001007227	North America
North America|hCoV-19/USA/PA-MGEL99/2020|EPI ISL 454379|B.1.3|USA|2020-04-02	North America|hCoV-19/USA/TX-HMH-983/2020|EPI ISL 545945|B.1|USA|2020-04-10	0.0001678881	North America
North America|hCoV-19/USA/AZ-TG273316/2020|EPI ISL 426568|B.1|USA|2020-04-02	North America|hCoV-19/USA/TX-HMH-983/2020|EPI ISL 545945|B.1|USA|2020-04-10	0.0002014730	North America
North America|hCoV-19/USA/FL-BPHL-0166/2020|EPI ISL 480817|B.1|USA|2020-04-02	North America|hCoV-19/USA/TX-HMH-983/2020|EPI ISL 545945|B.1|USA|2020-04-10	0.0000671471	North America
North America|hCoV-19/USA/WA-S339/2020|EPI ISL 434099|B.1|USA|2020-04-02	North America|hCoV-19/USA/TX-HMH-983/2020|EPI ISL 545945|B.1|USA|2020-04-10	0.0002014977	North America
North America|hCoV-19/USA/FL-AO2N/2020|EPI ISL 527381|B.1.1|USA|2020-04-03	North America|hCoV-19/USA/TX-HMH-983/2020|EPI ISL 545945|B.1|USA|2020-04-10	0.0002016916	North America
North America|hCoV-19/USA/NY-NYUMC248/2020|EPI ISL 428762|B.1|USA|2020-04-03	North America|hCoV-19/USA/TX-HMH-983/2020|EPI ISL 545945|B.1|USA|2020-04-10	0.0000671471	North America
North America|hCoV-19/USA/MA-MGH-00663/2020|EPI ISL 460377|B.1.356|USA|2020-04-03	North America|hCoV-19/USA/TX-HMH-983/2020|EPI ISL 545945|B.1|USA|2020-04-10	0.0001342996	North America
North America|hCoV-19/Canada/ON-OICR-SLB2829/2020|EPI ISL 538355|B.1|Canada|2020-04-03	North America|hCoV-19/USA/TX-HMH-983/2020|EPI ISL 545945|B.1|USA|2020-04-10	0.0001007227	North America
North America|hCoV-19/USA/ID-UW-6457/2020|EPI ISL 437833|B.1.370|USA|2020-04-03	North America|hCoV-19/USA/TX-HMH-983/2020|EPI ISL 545945|B.1|USA|2020-04-10	0.0001007227	North America
North America|hCoV-19/USA/MD-MDH-0027/2020|EPI ISL 481273|B.40|USA|2020-04-04	North America|hCoV-19/USA/TX-HMH-983/2020|EPI ISL 545945|B.1|USA|2020-04-10	0.0004702590	North America
North America|hCoV-19/USA/AK-PHL108/2020|EPI ISL 492059|B.1|USA|2020-04-04	North America|hCoV-19/USA/TX-HMH-983/2020|EPI ISL 545945|B.1|USA|2020-04-10	0.0001343037	North America
North America|hCoV-19/USA/MN-MDH-1668/2020|EPI ISL 560755|B.40|USA|2020-04-04	North America|hCoV-19/USA/TX-HMH-983/2020|EPI ISL 545945|B.1|USA|2020-04-10	0.0004702515	North America
North America|hCoV-19/USA/TX-HMH-466/2020|EPI ISL 543786|B.1.370|USA|2020-04-04	North America|hCoV-19/USA/TX-HMH-983/2020|EPI ISL 545945|B.1|USA|2020-04-10	0.0001343037	North America
North America|hCoV-19/USA/CA-CSMC117/2020|EPI ISL 475593|B.1|USA|2020-04-04	North America|hCoV-19/USA/TX-HMH-983/2020|EPI ISL 545945|B.1|USA|2020-04-10	0.0002686539	North America
North America|hCoV-19/USA/LA-SR0324/2020|EPI ISL 450178|B.1.265|USA|2020-04-05	North America|hCoV-19/USA/TX-HMH-983/2020|EPI ISL 545945|B.1|USA|2020-04-10	0.0000671471	North America
North America|hCoV-19/USA/NY-NYUMC253/2020|EPI ISL 428767|B.1|USA|2020-04-05	North America|hCoV-19/USA/TX-HMH-983/2020|EPI ISL 545945|B.1|USA|2020-04-10	0.0002014730	North America
North America|hCoV-19/USA/NY-Wadsworth-38698-01/2020|EPI ISL 525653|B.1|USA|2020-04-05	North America|hCoV-19/USA/TX-HMH-983/2020|EPI ISL 545945|B.1|USA|2020-04-10	0.0002014791	North America
North America|hCoV-19/USA/NY-NYUMC236/2020|EPI ISL 427635|B.1|USA|2020-04-05	North America|hCoV-19/USA/TX-HMH-983/2020|EPI ISL 545945|B.1|USA|2020-04-10	0.0001007227	North America
North America|hCoV-19/USA/CA-CSMC118/2020|EPI ISL 475594|B.1|USA|2020-04-05	North America|hCoV-19/USA/TX-HMH-983/2020|EPI ISL 545945|B.1|USA|2020-04-10	0.0000671491	North America
North America|hCoV-19/USA/NY-NYUMC264/2020|EPI ISL 428778|B.1.3|USA|2020-04-06	North America|hCoV-19/USA/TX-HMH-983/2020|EPI ISL 545945|B.1|USA|2020-04-10	0.0001678830	North America
North America|hCoV-19/USA/CA-ALSR-1147/2020|EPI ISL 494392|B.1.98|USA|2020-04-06	North America|hCoV-19/USA/TX-HMH-983/2020|EPI ISL 545945|B.1|USA|2020-04-10	0.0002014669	North America
North America|hCoV-19/USA/NY-NYUMC272/2020|EPI ISL 428786|B.1|USA|2020-04-06	North America|hCoV-19/USA/TX-HMH-983/2020|EPI ISL 545945|B.1|USA|2020-04-10	0.0001007227	North America
North America|hCoV-19/USA/CT-UW-5073/2020|EPI ISL 429645|B.1.255|USA|2020-04-06	North America|hCoV-19/USA/TX-HMH-983/2020|EPI ISL 545945|B.1|USA|2020-04-10	0.0001342996	North America
North America|hCoV-19/USA/MA-MGH-00696/2020|EPI ISL 460422|A.2|USA|2020-04-06	North America|hCoV-19/USA/TX-HMH-983/2020|EPI ISL 545945|B.1|USA|2020-04-10	0.0006718799	North America
North America|hCoV-19/USA/UT-01578/2020|EPI ISL 449824|B.1.5|USA|2020-04-07	North America|hCoV-19/USA/TX-HMH-983/2020|EPI ISL 545945|B.1|USA|2020-04-10	0.0001007273	North America
North America|hCoV-19/USA/NV-NSPHL-A0070/2020|EPI ISL 515350|B.1|USA|2020-04-07	North America|hCoV-19/USA/TX-HMH-983/2020|EPI ISL 545945|B.1|USA|2020-04-10	0.0000671471	North America
North America|hCoV-19/USA/CA-ALSR-0521-IPL/2020|EPI ISL 483199|B.1|USA|2020-04-07	North America|hCoV-19/USA/TX-HMH-983/2020|EPI ISL 545945|B.1|USA|2020-04-10	0.0000671491	North America
North America|hCoV-19/USA/NY-NYUMC333/2020|EPI ISL 430360|B.1|USA|2020-04-07	North America|hCoV-19/USA/TX-HMH-983/2020|EPI ISL 545945|B.1|USA|2020-04-10	0.0001678857	North America
North America|hCoV-19/USA/NY-NYUMC345/2020|EPI ISL 430372|B.1.3|USA|2020-04-07	North America|hCoV-19/USA/TX-HMH-983/2020|EPI ISL 545945|B.1|USA|2020-04-10	0.0001007227	North America
North America|hCoV-19/USA/CO-CSU-C2980-2/2020|EPI ISL 527411|B.1|USA|2020-04-08	North America|hCoV-19/USA/TX-HMH-983/2020|EPI ISL 545945|B.1|USA|2020-04-10	0.0002014636	North America
North America|hCoV-19/USA/CA-CZB-1343/2020|EPI ISL 468361|B|USA|2020-04-08	North America|hCoV-19/USA/TX-HMH-983/2020|EPI ISL 545945|B.1|USA|2020-04-10	0.0003694267	North America
North America|hCoV-19/USA/MN-MDH-387/2020|EPI ISL 437367|B.40|USA|2020-04-08	North America|hCoV-19/USA/TX-HMH-983/2020|EPI ISL 545945|B.1|USA|2020-04-10	0.0005038591	North America
North America|hCoV-19/USA/NY-NYU-VC-022/2020|EPI ISL 479674|B.1.3|USA|2020-04-08	North America|hCoV-19/USA/TX-HMH-983/2020|EPI ISL 545945|B.1|USA|2020-04-10	0.0001678830	North America
North America|hCoV-19/USA/CT-UW-6780/2020|EPI ISL 570145|B.1|USA|2020-04-09	North America|hCoV-19/USA/TX-HMH-983/2020|EPI ISL 545945|B.1|USA|2020-04-10	0.0001678857	North America
North America|hCoV-19/Canada/QC AM4/2020|EPI ISL 515214|B.1.147|Canada|2020-04-09	North America|hCoV-19/USA/TX-HMH-983/2020|EPI ISL 545945|B.1|USA|2020-04-10	0.0001678857	North America
North America|hCoV-19/USA/VA-DCLS-0239/2020|EPI ISL 452814|B.1|USA|2020-04-09	North America|hCoV-19/USA/TX-HMH-983/2020|EPI ISL 545945|B.1|USA|2020-04-10	0.0000671491	North America
North America|hCoV-19/USA/MI-MDHHS-SC21926/2020|EPI ISL 565986|B.1|USA|2020-04-09	North America|hCoV-19/USA/TX-HMH-983/2020|EPI ISL 545945|B.1|USA|2020-04-10	0.0001007273	North America
North America|hCoV-19/USA/CA-SR0356/2020|EPI ISL 458241|B.1|USA|2020-04-09	North America|hCoV-19/USA/TX-HMH-983/2020|EPI ISL 545945|B.1|USA|2020-04-10	0.0001342996	North America
North America|hCoV-19/USA/TX-QDX-218/2020|EPI ISL 498738|B.1.1|USA|2020-04-10	North America|hCoV-19/USA/TX-HMH-983/2020|EPI ISL 545945|B.1|USA|2020-04-10	0.0003022649	North America
North America|hCoV-19/USA/NY-NYUMC380/2020|EPI ISL 430407|B.1|USA|2020-04-10	North America|hCoV-19/USA/TX-HMH-983/2020|EPI ISL 545945|B.1|USA|2020-04-10	0.0001678934	North America
North America|hCoV-19/USA/WA1/2020|EPI ISL 404895|A|USA|2020-01-19	North America|hCoV-19/USA/CT-UW-6709/2020|EPI ISL 570137|B.1|USA|2020-04-10	0.0003358255	North America
North America|hCoV-19/USA/IL1/2020|EPI ISL 404253|A|USA|2020-01-21	North America|hCoV-19/USA/CT-UW-6709/2020|EPI ISL 570137|B.1|USA|2020-04-10	0.0002351268	North America
North America|hCoV-19/USA/AZ1/2020|EPI ISL 406223|A|USA|2020-01-22	North America|hCoV-19/USA/CT-UW-6709/2020|EPI ISL 570137|B.1|USA|2020-04-10	0.0003694327	North America
North America|hCoV-19/USA/CA2/2020|EPI ISL 406036|B|USA|2020-01-22	North America|hCoV-19/USA/CT-UW-6709/2020|EPI ISL 570137|B.1|USA|2020-04-10	0.0003022509	North America
North America|hCoV-19/Canada/ON ON-VIDO-01-2/2020|EPI ISL 425177|B|Canada|2020-01-23	North America|hCoV-19/USA/CT-UW-6709/2020|EPI ISL 570137|B.1|USA|2020-04-10	0.0003022461	North America
North America|hCoV-19/Canada/ON VIDO-01/2020|EPI ISL 413015|B|Canada|2020-01-23	North America|hCoV-19/USA/CT-UW-6709/2020|EPI ISL 570137|B.1|USA|2020-04-10	0.0003359373	North America
North America|hCoV-19/USA/CA-CDC-1/2020|EPI ISL 406034|A|USA|2020-01-23	North America|hCoV-19/USA/CT-UW-6709/2020|EPI ISL 570137|B.1|USA|2020-04-10	0.0004702515	North America
North America|hCoV-19/USA/WA1-A12/2020|EPI ISL 407214|A|USA|2020-01-25	North America|hCoV-19/USA/CT-UW-6709/2020|EPI ISL 570137|B.1|USA|2020-04-10	0.0003358256	North America
North America|hCoV-19/USA/CA-CDC-6/2020|EPI ISL 410044|B|USA|2020-01-27	North America|hCoV-19/USA/CT-UW-6709/2020|EPI ISL 570137|B.1|USA|2020-04-10	0.0002352533	North America
North America|hCoV-19/USA/CA-CDC-5/2020|EPI ISL 408010|B|USA|2020-01-29	North America|hCoV-19/USA/CT-UW-6709/2020|EPI ISL 570137|B.1|USA|2020-04-10	0.0003022369	North America
North America|hCoV-19/USA/CA-CDC-3/2020|EPI ISL 408008|B|USA|2020-01-29	North America|hCoV-19/USA/CT-UW-6709/2020|EPI ISL 570137|B.1|USA|2020-04-10	0.0003358459	North America
North America|hCoV-19/USA/MA1/2020|EPI ISL 409067|B|USA|2020-01-29	North America|hCoV-19/USA/CT-UW-6709/2020|EPI ISL 570137|B.1|USA|2020-04-10	0.0003694563	North America
North America|hCoV-19/USA/WI1/2020|EPI ISL 408670|B|USA|2020-01-31	North America|hCoV-19/USA/CT-UW-6709/2020|EPI ISL 570137|B.1|USA|2020-04-10	0.0002686767	North America
North America|hCoV-19/Canada/ON-PHL-2445/2020|EPI ISL 413014|B|Canada|2020-01	North America|hCoV-19/USA/CT-UW-6709/2020|EPI ISL 570137|B.1|USA|2020-04-10	0.0003022460	North America
North America|hCoV-19/USA/CA-CDC-7/2020|EPI ISL 411954|A|USA|2020-02-06	North America|hCoV-19/USA/CT-UW-6709/2020|EPI ISL 570137|B.1|USA|2020-04-10	0.0003694379	North America
North America|hCoV-19/USA/CA-CDC-8/2020|EPI ISL 411955|B|USA|2020-02-10	North America|hCoV-19/USA/CT-UW-6709/2020|EPI ISL 570137|B.1|USA|2020-04-10	0.0002686577	North America
North America|hCoV-19/USA/TX1/2020|EPI ISL 411956|A|USA|2020-02-11	North America|hCoV-19/USA/CT-UW-6709/2020|EPI ISL 570137|B.1|USA|2020-04-10	0.0004702372	North America
North America|hCoV-19/Canada/BC 37 0-2/2020|EPI ISL 412965|B.4|Canada|2020-02-16	North America|hCoV-19/USA/CT-UW-6709/2020|EPI ISL 570137|B.1|USA|2020-04-10	0.0003728365	North America
North America|hCoV-19/USA/CruiseA-9/2020|EPI ISL 413614|B|USA|2020-02-17	North America|hCoV-19/USA/CT-UW-6709/2020|EPI ISL 570137|B.1|USA|2020-04-10	0.0002686620	North America
North America|hCoV-19/USA/CruiseA-11/2020|EPI ISL 413616|B|USA|2020-02-17	North America|hCoV-19/USA/CT-UW-6709/2020|EPI ISL 570137|B.1|USA|2020-04-10	0.0003022509	North America
North America|hCoV-19/USA/CruiseA-8/2020|EPI ISL 413613|B|USA|2020-02-17	North America|hCoV-19/USA/CT-UW-6709/2020|EPI ISL 570137|B.1|USA|2020-04-10	0.0003022509	North America
North America|hCoV-19/USA/CruiseA-7/2020|EPI ISL 413612|B|USA|2020-02-17	North America|hCoV-19/USA/CT-UW-6709/2020|EPI ISL 570137|B.1|USA|2020-04-10	0.0003694439	North America
North America|hCoV-19/USA/CruiseA-10/2020|EPI ISL 413615|B|USA|2020-02-17	North America|hCoV-19/USA/CT-UW-6709/2020|EPI ISL 570137|B.1|USA|2020-04-10	0.0003022649	North America
North America|hCoV-19/USA/CruiseA-1/2020|EPI ISL 413606|B|USA|2020-02-17	North America|hCoV-19/USA/CT-UW-6709/2020|EPI ISL 570137|B.1|USA|2020-04-10	0.0003358566	North America
North America|hCoV-19/USA/CruiseA-24/2020|EPI ISL 414483|B|USA|2020-02-17	North America|hCoV-19/USA/CT-UW-6709/2020|EPI ISL 570137|B.1|USA|2020-04-10	0.0003695242	North America
North America|hCoV-19/Panama/328723/2020|EPI ISL 496609|A.2|Panama|2020-02-17	North America|hCoV-19/USA/CT-UW-6709/2020|EPI ISL 570137|B.1|USA|2020-04-10	0.0004464645	North America
North America|hCoV-19/USA/CruiseA-3/2020|EPI ISL 413608|B|USA|2020-02-18	North America|hCoV-19/USA/CT-UW-6709/2020|EPI ISL 570137|B.1|USA|2020-04-10	0.0002686618	North America
North America|hCoV-19/USA/CruiseA-2/2020|EPI ISL 413607|B|USA|2020-02-18	North America|hCoV-19/USA/CT-UW-6709/2020|EPI ISL 570137|B.1|USA|2020-04-10	0.0003358566	North America
North America|hCoV-19/USA/CruiseA-23/2020|EPI ISL 414482|B|USA|2020-02-18	North America|hCoV-19/USA/CT-UW-6709/2020|EPI ISL 570137|B.1|USA|2020-04-10	0.0004366951	North America
North America|hCoV-19/USA/CruiseA-13/2020|EPI ISL 413618|B|USA|2020-02-20	North America|hCoV-19/USA/CT-UW-6709/2020|EPI ISL 570137|B.1|USA|2020-04-10	0.0002686620	North America
North America|hCoV-19/USA/CruiseA-12/2020|EPI ISL 413617|B|USA|2020-02-20	North America|hCoV-19/USA/CT-UW-6709/2020|EPI ISL 570137|B.1|USA|2020-04-10	0.0003022509	North America
North America|hCoV-19/Canada/BC 69243/2020|EPI ISL 415577|B.4|Canada|2020-02-20	North America|hCoV-19/USA/CT-UW-6709/2020|EPI ISL 570137|B.1|USA|2020-04-10	0.0004792726	North America
North America|hCoV-19/USA/CruiseA-5/2020|EPI ISL 413610|B|USA|2020-02-21	North America|hCoV-19/USA/CT-UW-6709/2020|EPI ISL 570137|B.1|USA|2020-04-10	0.0002686620	North America
North America|hCoV-19/USA/CruiseA-6/2020|EPI ISL 413611|B|USA|2020-02-21	North America|hCoV-19/USA/CT-UW-6709/2020|EPI ISL 570137|B.1|USA|2020-04-10	0.0003358513	North America
North America|hCoV-19/USA/CruiseA-21/2020|EPI ISL 414480|B|USA|2020-02-21	North America|hCoV-19/USA/CT-UW-6709/2020|EPI ISL 570137|B.1|USA|2020-04-10	0.0003694668	North America
North America|hCoV-19/Panama/328719/2020|EPI ISL 496607|A.2|Panama|2020-02-22	North America|hCoV-19/USA/CT-UW-6709/2020|EPI ISL 570137|B.1|USA|2020-04-10	0.0004447690	North America
North America|hCoV-19/USA/CA-CDC-9/2020|EPI ISL 412862|B|USA|2020-02-23	North America|hCoV-19/USA/CT-UW-6709/2020|EPI ISL 570137|B.1|USA|2020-04-10	0.0002686494	North America
North America|hCoV-19/USA/CruiseA-17/2020|EPI ISL 413622|B|USA|2020-02-24	North America|hCoV-19/USA/CT-UW-6709/2020|EPI ISL 570137|B.1|USA|2020-04-10	0.0003358722	North America
North America|hCoV-19/USA/CruiseA-18/2020|EPI ISL 413623|B|USA|2020-02-24	North America|hCoV-19/USA/CT-UW-6709/2020|EPI ISL 570137|B.1|USA|2020-04-10	0.0003024172	North America
North America|hCoV-19/USA/CruiseA-26/2020|EPI ISL 414485|B|USA|2020-02-24	North America|hCoV-19/USA/CT-UW-6709/2020|EPI ISL 570137|B.1|USA|2020-04-10	0.0003023006	North America
North America|hCoV-19/USA/CruiseA-14/2020|EPI ISL 413619|B|USA|2020-02-25	North America|hCoV-19/USA/CT-UW-6709/2020|EPI ISL 570137|B.1|USA|2020-04-10	0.0004030256	North America
North America|hCoV-19/USA/CA-CDC-2602/2020|EPI ISL 419554|B|USA|2020-02-26	North America|hCoV-19/USA/CT-UW-6709/2020|EPI ISL 570137|B.1|USA|2020-04-10	0.0002686620	North America
North America|hCoV-19/Canada/ON SHSC-01/2020|EPI ISL 450747|B.4|Canada|2020-02-26	North America|hCoV-19/USA/CT-UW-6709/2020|EPI ISL 570137|B.1|USA|2020-04-10	0.0004074085	North America
North America|hCoV-19/USA/OR 2656/2020|EPI ISL 419558|B|USA|2020-02-27	North America|hCoV-19/USA/CT-UW-6709/2020|EPI ISL 570137|B.1|USA|2020-04-10	0.0003358565	North America
North America|hCoV-19/Mexico/CMX-InDRE-01/2020|EPI ISL 412972|B.1.1|Mexico|2020-02-27	North America|hCoV-19/USA/CT-UW-6709/2020|EPI ISL 570137|B.1|USA|2020-04-10	0.0002014945	North America
North America|hCoV-19/USA/CA-CDPH-UC2/2020|EPI ISL 413558|B|USA|2020-02-27	North America|hCoV-19/USA/CT-UW-6709/2020|EPI ISL 570137|B.1|USA|2020-04-10	0.0004030899	North America
North America|hCoV-19/USA/CA-CDPH-UC3/2020|EPI ISL 413559|B|USA|2020-02-27	North America|hCoV-19/USA/CT-UW-6709/2020|EPI ISL 570137|B.1|USA|2020-04-10	0.0003022775	North America
North America|hCoV-19/USA/CA-CDPH017/2020|EPI ISL 515910|B|USA|2020-02-27	North America|hCoV-19/USA/CT-UW-6709/2020|EPI ISL 570137|B.1|USA|2020-04-10	0.0003024197	North America
North America|hCoV-19/USA/CA-CDPH-UC4/2020|EPI ISL 413561|B|USA|2020-02-27	North America|hCoV-19/USA/CT-UW-6709/2020|EPI ISL 570137|B.1|USA|2020-04-10	0.0002688211	North America
North America|hCoV-19/Canada/BC 13297/2020|EPI ISL 415578|B.4|Canada|2020-02-27	North America|hCoV-19/USA/CT-UW-6709/2020|EPI ISL 570137|B.1|USA|2020-04-10	0.0004748841	North America
North America|hCoV-19/Mexico/CMX-InDRE-07/2020|EPI ISL 452139|B.1.1|Mexico|2020-02-28	North America|hCoV-19/USA/CT-UW-6709/2020|EPI ISL 570137|B.1|USA|2020-04-10	0.0002014945	North America
North America|hCoV-19/USA/FL 5125/2020|EPI ISL 419559|B.1.1|USA|2020-02-28	North America|hCoV-19/USA/CT-UW-6709/2020|EPI ISL 570137|B.1|USA|2020-04-10	0.0002350817	North America
North America|hCoV-19/USA/RI 0520/2020|EPI ISL 419553|B.1.5|USA|2020-02-28	North America|hCoV-19/USA/CT-UW-6709/2020|EPI ISL 570137|B.1|USA|2020-04-10	0.0002014791	North America
North America|hCoV-19/USA/CA-UCLA-260/2020|EPI ISL 537558|B.4|USA|2020-02-28	North America|hCoV-19/USA/CT-UW-6709/2020|EPI ISL 570137|B.1|USA|2020-04-10	0.0004366735	North America
North America|hCoV-19/Panama/328709/2020|EPI ISL 496605|A.2|Panama|2020-02-28	North America|hCoV-19/USA/CT-UW-6709/2020|EPI ISL 570137|B.1|USA|2020-04-10	0.0004794411	North America
North America|hCoV-19/USA/CA-CDPH016/2020|EPI ISL 515909|B|USA|2020-02-28	North America|hCoV-19/USA/CT-UW-6709/2020|EPI ISL 570137|B.1|USA|2020-04-10	0.0002690561	North America
North America|hCoV-19/Canada/BC 17397/2020|EPI ISL 415580|B.4|Canada|2020-02-28	North America|hCoV-19/USA/CT-UW-6709/2020|EPI ISL 570137|B.1|USA|2020-04-10	0.0004748279	North America
North America|hCoV-19/USA/CA-SCCPHD-UC102/2020|EPI ISL 435581|B|USA|2020-02-28	North America|hCoV-19/USA/CT-UW-6709/2020|EPI ISL 570137|B.1|USA|2020-04-10	0.0003079291	North America
North America|hCoV-19/USA/CA-SCCPHD-UC103/2020|EPI ISL 435582|B|USA|2020-02-28	North America|hCoV-19/USA/CT-UW-6709/2020|EPI ISL 570137|B.1|USA|2020-04-10	0.0002738403	North America
North America|hCoV-19/USA/GA 2741/2020|EPI ISL 419556|B.1.1|USA|2020-02-29	North America|hCoV-19/USA/CT-UW-6709/2020|EPI ISL 570137|B.1|USA|2020-04-10	0.0002350925	North America
North America|hCoV-19/USA/NY-Wadsworth-10131-01/2020|EPI ISL 525575|B.4|USA|2020-02-29	North America|hCoV-19/USA/CT-UW-6709/2020|EPI ISL 570137|B.1|USA|2020-04-10	0.0005375095	North America
North America|hCoV-19/USA/NH 0004/2020|EPI ISL 420791|B.1.356|USA|2020-02-29	North America|hCoV-19/USA/CT-UW-6709/2020|EPI ISL 570137|B.1|USA|2020-04-10	0.0001007257	North America
North America|hCoV-19/USA/CA-SCCPHD-UC104/2020|EPI ISL 435583|B.1.255|USA|2020-02-29	North America|hCoV-19/USA/CT-UW-6709/2020|EPI ISL 570137|B.1|USA|2020-04-10	0.0001007528	North America
North America|hCoV-19/USA/CA-SCCPHD-UC108/2020|EPI ISL 435587|B|USA|2020-02-29	North America|hCoV-19/USA/CT-UW-6709/2020|EPI ISL 570137|B.1|USA|2020-04-10	0.0003025862	North America
North America|hCoV-19/USA/NY1-PV08001/2020|EPI ISL 414476|B.4|USA|2020-02-29	North America|hCoV-19/USA/CT-UW-6709/2020|EPI ISL 570137|B.1|USA|2020-04-10	0.0005047019	North America
North America|hCoV-19/USA/TX 2039/2020|EPI ISL 420796|B|USA|2020-02-29	North America|hCoV-19/USA/CT-UW-6709/2020|EPI ISL 570137|B.1|USA|2020-04-10	0.0003359539	North America
North America|hCoV-19/USA/CA-SCCPHD-UC14/2020|EPI ISL 417318|B|USA|2020-02-29	North America|hCoV-19/USA/CT-UW-6709/2020|EPI ISL 570137|B.1|USA|2020-04-10	0.0002696947	North America
North America|hCoV-19/USA/CA-SCCPHD-UC105/2020|EPI ISL 435584|B.1.255|USA|2020-02-29	North America|hCoV-19/USA/CT-UW-6709/2020|EPI ISL 570137|B.1|USA|2020-04-10	0.0001041352	North America
North America|hCoV-19/Canada/ON-PHL-5472/2020|EPI ISL 418325|B.4|Canada|2020-02	North America|hCoV-19/USA/CT-UW-6709/2020|EPI ISL 570137|B.1|USA|2020-04-10	0.0004031635	North America
North America|hCoV-19/Canada/BC 25367465/2020|EPI ISL 463220|B.1.5|Canada|2020-02	North America|hCoV-19/USA/CT-UW-6709/2020|EPI ISL 570137|B.1|USA|2020-04-10	0.0002014791	North America
North America|hCoV-19/Canada/ON-PHL-8751/2020|EPI ISL 418345|B.1.255|Canada|2020-02	North America|hCoV-19/USA/CT-UW-6709/2020|EPI ISL 570137|B.1|USA|2020-04-10	0.0001007257	North America
North America|hCoV-19/Canada/ON-PHL-2259/2020|EPI ISL 418344|B.1.255|Canada|2020-02	North America|hCoV-19/USA/CT-UW-6709/2020|EPI ISL 570137|B.1|USA|2020-04-10	0.0001007934	North America
North America|hCoV-19/Canada/ON-PHL-2273/2020|EPI ISL 418383|B.4|Canada|2020-02	North America|hCoV-19/USA/CT-UW-6709/2020|EPI ISL 570137|B.1|USA|2020-04-10	0.0005072143	North America
North America|hCoV-19/Canada/ON-PHL-2294/2020|EPI ISL 418384|B.4|Canada|2020-02	North America|hCoV-19/USA/CT-UW-6709/2020|EPI ISL 570137|B.1|USA|2020-04-10	0.0004480936	North America
North America|hCoV-19/USA/RI 0556/2020|EPI ISL 420795|B.1|USA|2020-03-01	North America|hCoV-19/USA/CT-UW-6709/2020|EPI ISL 570137|B.1|USA|2020-04-10	0.0001678958	North America
North America|hCoV-19/Belize/CDC-6846/2020|EPI ISL 509712|B.1.1|Belize|2020-03-01	North America|hCoV-19/USA/CT-UW-6709/2020|EPI ISL 570137|B.1|USA|2020-04-10	0.0002686826	North America
North America|hCoV-19/Canada/BC 02421/2020|EPI ISL 415581|B.4|Canada|2020-03-01	North America|hCoV-19/USA/CT-UW-6709/2020|EPI ISL 570137|B.1|USA|2020-04-10	0.0004030564	North America
North America|hCoV-19/Canada/QC-LSPQ-L00210314/2020|EPI ISL 535716|B.4|Canada|2020-03-01	North America|hCoV-19/USA/CT-UW-6709/2020|EPI ISL 570137|B.1|USA|2020-04-10	0.0005374769	North America
North America|hCoV-19/USA/OR 5430/2020|EPI ISL 420794|B|USA|2020-03-01	North America|hCoV-19/USA/CT-UW-6709/2020|EPI ISL 570137|B.1|USA|2020-04-10	0.0003358566	North America
North America|hCoV-19/USA/NY-SURV0144/2020|EPI ISL 436050|B|USA|2020-03-02	North America|hCoV-19/USA/CT-UW-6709/2020|EPI ISL 570137|B.1|USA|2020-04-10	0.0003358513	North America
North America|hCoV-19/USA/NH 0008/2020|EPI ISL 420792|B.1.356|USA|2020-03-02	North America|hCoV-19/USA/CT-UW-6709/2020|EPI ISL 570137|B.1|USA|2020-04-10	0.0001007257	North America
North America|hCoV-19/USA/NY 2929/2020|EPI ISL 420793|B.1|USA|2020-03-02	North America|hCoV-19/USA/CT-UW-6709/2020|EPI ISL 570137|B.1|USA|2020-04-10	0.0000335739	North America
North America|hCoV-19/Canada/BC 41851/2020|EPI ISL 415584|A|Canada|2020-03-02	North America|hCoV-19/USA/CT-UW-6709/2020|EPI ISL 570137|B.1|USA|2020-04-10	0.0004030513	North America
North America|hCoV-19/USA/FL 6318/2020|EPI ISL 420785|B.1.1|USA|2020-03-02	North America|hCoV-19/USA/CT-UW-6709/2020|EPI ISL 570137|B.1|USA|2020-04-10	0.0002015013	North America
North America|hCoV-19/USA/GA 1299/2020|EPI ISL 420787|B.1.1|USA|2020-03-03	North America|hCoV-19/USA/CT-UW-6709/2020|EPI ISL 570137|B.1|USA|2020-04-10	0.0002350925	North America
North America|hCoV-19/USA/NY-Wadsworth-10496-01/2020|EPI ISL 426025|B.1|USA|2020-03-03	North America|hCoV-19/USA/CT-UW-6709/2020|EPI ISL 570137|B.1|USA|2020-04-10	0.0000671491	North America
North America|hCoV-19/Canada/BC 40860/2020|EPI ISL 415583|B|Canada|2020-03-03	North America|hCoV-19/USA/CT-UW-6709/2020|EPI ISL 570137|B.1|USA|2020-04-10	0.0002350636	North America
North America|hCoV-19/USA/NY-Wadsworth-10528-01/2020|EPI ISL 426026|B.1|USA|2020-03-03	North America|hCoV-19/USA/CT-UW-6709/2020|EPI ISL 570137|B.1|USA|2020-04-10	0.0000671522	North America
North America|hCoV-19/USA/NY-Wadsworth-10495-01/2020|EPI ISL 425224|B.1|USA|2020-03-03	North America|hCoV-19/USA/CT-UW-6709/2020|EPI ISL 570137|B.1|USA|2020-04-10	0.0000335739	North America
North America|hCoV-19/USA/NY-Wadsworth-10690-01/2020|EPI ISL 426028|B.1|USA|2020-03-04	North America|hCoV-19/USA/CT-UW-6709/2020|EPI ISL 570137|B.1|USA|2020-04-10	0.0001343161	North America
North America|hCoV-19/USA/NJ 3201/2020|EPI ISL 424901|B.1|USA|2020-03-04	North America|hCoV-19/USA/CT-UW-6709/2020|EPI ISL 570137|B.1|USA|2020-04-10	0.0001678958	North America
North America|hCoV-19/USA/MD 0026/2020|EPI ISL 424869|B.1.255|USA|2020-03-04	North America|hCoV-19/USA/CT-UW-6709/2020|EPI ISL 570137|B.1|USA|2020-04-10	0.0001343099	North America
North America|hCoV-19/USA/MA 9704/2020|EPI ISL 424911|B.1|USA|2020-03-04	North America|hCoV-19/USA/CT-UW-6709/2020|EPI ISL 570137|B.1|USA|2020-04-10	0.0001007257	North America
North America|hCoV-19/USA/NY-Wadsworth-10683-01/2020|EPI ISL 426027|B.40|USA|2020-03-04	North America|hCoV-19/USA/CT-UW-6709/2020|EPI ISL 570137|B.1|USA|2020-04-10	0.0004702733	North America
North America|hCoV-19/Canada/BC 8159203/2020|EPI ISL 418848|A|Canada|2020-03-05	North America|hCoV-19/USA/CT-UW-6709/2020|EPI ISL 570137|B.1|USA|2020-04-10	0.0003694268	North America
North America|hCoV-19/USA/RI 0702/2020|EPI ISL 424887|B.1|USA|2020-03-05	North America|hCoV-19/USA/CT-UW-6709/2020|EPI ISL 570137|B.1|USA|2020-04-10	0.0000335739	North America
North America|hCoV-19/USA/NE 6605/2020|EPI ISL 424874|B.3|USA|2020-03-05	North America|hCoV-19/USA/CT-UW-6709/2020|EPI ISL 570137|B.1|USA|2020-04-10	0.0003358459	North America
North America|hCoV-19/USA/MA 1355/2020|EPI ISL 424913|B|USA|2020-03-05	North America|hCoV-19/USA/CT-UW-6709/2020|EPI ISL 570137|B.1|USA|2020-04-10	0.0003358411	North America
North America|hCoV-19/USA/SC 3572/2020|EPI ISL 424905|B.1|USA|2020-03-05	North America|hCoV-19/USA/CT-UW-6709/2020|EPI ISL 570137|B.1|USA|2020-04-10	0.0001679036	North America
North America|hCoV-19/USA/MA 3672/2020|EPI ISL 424844|B.1|USA|2020-03-06	North America|hCoV-19/USA/CT-UW-6709/2020|EPI ISL 570137|B.1|USA|2020-04-10	0.0001007257	North America
North America|hCoV-19/USA/NY-Wadsworth-11244-01/2020|EPI ISL 525580|B.1|USA|2020-03-06	North America|hCoV-19/USA/CT-UW-6709/2020|EPI ISL 570137|B.1|USA|2020-04-10	0.0000671512	North America
North America|hCoV-19/USA/NY-Wadsworth-11291-01/2020|EPI ISL 426044|B.1|USA|2020-03-06	North America|hCoV-19/USA/CT-UW-6709/2020|EPI ISL 570137|B.1|USA|2020-04-10	0.0000671512	North America
North America|hCoV-19/USA/NY-Wadsworth-11202-01/2020|EPI ISL 426042|B.1|USA|2020-03-06	North America|hCoV-19/USA/CT-UW-6709/2020|EPI ISL 570137|B.1|USA|2020-04-10	0.0001343037	North America
North America|hCoV-19/USA/MA 3653/2020|EPI ISL 424920|B.1|USA|2020-03-06	North America|hCoV-19/USA/CT-UW-6709/2020|EPI ISL 570137|B.1|USA|2020-04-10	0.0001343037	North America
North America|hCoV-19/USA/NY-Wadsworth-11513-01/2020|EPI ISL 525582|B.1|USA|2020-03-07	North America|hCoV-19/USA/CT-UW-6709/2020|EPI ISL 570137|B.1|USA|2020-04-10	0.0000335739	North America
North America|hCoV-19/USA/MA-MGH-00416/2020|EPI ISL 460353|B.1|USA|2020-03-07	North America|hCoV-19/USA/CT-UW-6709/2020|EPI ISL 570137|B.1|USA|2020-04-10	0.0001343037	North America
North America|hCoV-19/Canada/BC 8718874/2020|EPI ISL 418852|A|Canada|2020-03-07	North America|hCoV-19/USA/CT-UW-6709/2020|EPI ISL 570137|B.1|USA|2020-04-10	0.0003694268	North America
North America|hCoV-19/USA/MA-MGH-00417/2020|EPI ISL 460117|B.1|USA|2020-03-07	North America|hCoV-19/USA/CT-UW-6709/2020|EPI ISL 570137|B.1|USA|2020-04-10	0.0001343037	North America
North America|hCoV-19/USA/IN 82003/2020|EPI ISL 426423|B.1|USA|2020-03-08	North America|hCoV-19/USA/CT-UW-6709/2020|EPI ISL 570137|B.1|USA|2020-04-10	0.0001343985	North America
North America|hCoV-19/USA/OH 0023/2020|EPI ISL 424880|B.1|USA|2020-03-08	North America|hCoV-19/USA/CT-UW-6709/2020|EPI ISL 570137|B.1|USA|2020-04-10	0.0000335739	North America
North America|hCoV-19/USA/IA 6394/2020|EPI ISL 424865|B.1|USA|2020-03-08	North America|hCoV-19/USA/CT-UW-6709/2020|EPI ISL 570137|B.1|USA|2020-04-10	0.0001343099	North America
North America|hCoV-19/USA/MA-MGH-00444/2020|EPI ISL 460354|B.1|USA|2020-03-08	North America|hCoV-19/USA/CT-UW-6709/2020|EPI ISL 570137|B.1|USA|2020-04-10	0.0001678908	North America
North America|hCoV-19/USA/NY-Wadsworth-11661-01/2020|EPI ISL 529034|B.1|USA|2020-03-08	North America|hCoV-19/USA/CT-UW-6709/2020|EPI ISL 570137|B.1|USA|2020-04-10	0.0000671491	North America
North America|hCoV-19/USA/FL-CDC-2316/2020|EPI ISL 452132|B.1.255|USA|2020-03-09	North America|hCoV-19/USA/CT-UW-6709/2020|EPI ISL 570137|B.1|USA|2020-04-10	0.0001343307	North America
North America|hCoV-19/USA/RI 0882/2020|EPI ISL 426435|B.1.265|USA|2020-03-09	North America|hCoV-19/USA/CT-UW-6709/2020|EPI ISL 570137|B.1|USA|2020-04-10	0.0000671491	North America
North America|hCoV-19/Jamaica/JM-CDC-0869/2020|EPI ISL 450793|B.40|Jamaica|2020-03-09	North America|hCoV-19/USA/CT-UW-6709/2020|EPI ISL 570137|B.1|USA|2020-04-10	0.0004366665	North America
North America|hCoV-19/USA/NY-SURV0444/2020|EPI ISL 436067|B.1|USA|2020-03-09	North America|hCoV-19/USA/CT-UW-6709/2020|EPI ISL 570137|B.1|USA|2020-04-10	0.0001007257	North America
North America|hCoV-19/USA/LA-CDC-0499/2020|EPI ISL 452106|B.1.265|USA|2020-03-10	North America|hCoV-19/USA/CT-UW-6709/2020|EPI ISL 570137|B.1|USA|2020-04-10	0.0000671491	North America
North America|hCoV-19/USA/CA-SCCPHD-UC155/2020|EPI ISL 435634|B|USA|2020-03-10	North America|hCoV-19/USA/CT-UW-6709/2020|EPI ISL 570137|B.1|USA|2020-04-10	0.0003022461	North America
North America|hCoV-19/USA/NY-SURV0863/2020|EPI ISL 436075|B.1|USA|2020-03-10	North America|hCoV-19/USA/CT-UW-6709/2020|EPI ISL 570137|B.1|USA|2020-04-10	0.0000671491	North America
North America|hCoV-19/USA/VA-DCLS-0530/2020|EPI ISL 485832|B.1|USA|2020-03-10	North America|hCoV-19/USA/CT-UW-6709/2020|EPI ISL 570137|B.1|USA|2020-04-10	0.0000671522	North America
North America|hCoV-19/USA/WA-UW122/2020|EPI ISL 416660|B.1|USA|2020-03-10	North America|hCoV-19/USA/CT-UW-6709/2020|EPI ISL 570137|B.1|USA|2020-04-10	0.0000335739	North America
North America|hCoV-19/Jamaica/JM-CDC-0078/2020|EPI ISL 450792|B|Jamaica|2020-03-11	North America|hCoV-19/USA/CT-UW-6709/2020|EPI ISL 570137|B.1|USA|2020-04-10	0.0004030629	North America
North America|hCoV-19/USA/NY-Wadsworth-13245-01/2020|EPI ISL 525599|B.39|USA|2020-03-11	North America|hCoV-19/USA/CT-UW-6709/2020|EPI ISL 570137|B.1|USA|2020-04-10	0.0005038663	North America
North America|hCoV-19/USA/MN-MDH-1274/2020|EPI ISL 482995|B.1.1|USA|2020-03-11	North America|hCoV-19/USA/CT-UW-6709/2020|EPI ISL 570137|B.1|USA|2020-04-10	0.0002350817	North America
North America|hCoV-19/USA/CA-SCCPHD-UC158/2020|EPI ISL 435637|B|USA|2020-03-11	North America|hCoV-19/USA/CT-UW-6709/2020|EPI ISL 570137|B.1|USA|2020-04-10	0.0003358411	North America
North America|hCoV-19/Canada/BC 6404889/2020|EPI ISL 418838|B.1.265|Canada|2020-03-12	North America|hCoV-19/USA/CT-UW-6709/2020|EPI ISL 570137|B.1|USA|2020-04-10	0.0000671491	North America
North America|hCoV-19/USA/CA-SCCPHD-UC162/2020|EPI ISL 435641|B|USA|2020-03-12	North America|hCoV-19/USA/CT-UW-6709/2020|EPI ISL 570137|B.1|USA|2020-04-10	0.0003022509	North America
North America|hCoV-19/USA/NY-WCMP2D04P/2020|EPI ISL 427528|B.1.5|USA|2020-03-12	North America|hCoV-19/USA/CT-UW-6709/2020|EPI ISL 570137|B.1|USA|2020-04-10	0.0001007304	North America
North America|hCoV-19/USA/VA-DCLS-0548/2020|EPI ISL 485849|B.1.1|USA|2020-03-12	North America|hCoV-19/USA/CT-UW-6709/2020|EPI ISL 570137|B.1|USA|2020-04-10	0.0002686702	North America
North America|hCoV-19/USA/VA-DCLS-0554/2020|EPI ISL 485855|B|USA|2020-03-13	North America|hCoV-19/USA/CT-UW-6709/2020|EPI ISL 570137|B.1|USA|2020-04-10	0.0004366533	North America
North America|hCoV-19/USA/CA-QDX-110/2020|EPI ISL 468562|B.1.265|USA|2020-03-13	North America|hCoV-19/USA/CT-UW-6709/2020|EPI ISL 570137|B.1|USA|2020-04-10	0.0001007257	North America
North America|hCoV-19/Canada/BC 9345042/2020|EPI ISL 418856|B.1.5|Canada|2020-03-13	North America|hCoV-19/USA/CT-UW-6709/2020|EPI ISL 570137|B.1|USA|2020-04-10	0.0001678958	North America
North America|hCoV-19/USA/NY-WCMP5F01P/2020|EPI ISL 427540|B.1|USA|2020-03-13	North America|hCoV-19/USA/CT-UW-6709/2020|EPI ISL 570137|B.1|USA|2020-04-10	0.0001007350	North America
North America|hCoV-19/Canada/NS 30/2020|EPI ISL 429812|B.1|Canada|2020-03-14	North America|hCoV-19/USA/CT-UW-6709/2020|EPI ISL 570137|B.1|USA|2020-04-10	0.0000671491	North America
North America|hCoV-19/USA/MA-QDX-68/2020|EPI ISL 467864|B.1|USA|2020-03-14	North America|hCoV-19/USA/CT-UW-6709/2020|EPI ISL 570137|B.1|USA|2020-04-10	0.0001678958	North America
North America|hCoV-19/USA/MN-QDX-967/2020|EPI ISL 571766|B.1.370|USA|2020-03-14	North America|hCoV-19/USA/CT-UW-6709/2020|EPI ISL 570137|B.1|USA|2020-04-10	0.0001007257	North America
North America|hCoV-19/USA/MN-MDH-93/2020|EPI ISL 460074|B.1.1|USA|2020-03-14	North America|hCoV-19/USA/CT-UW-6709/2020|EPI ISL 570137|B.1|USA|2020-04-10	0.0002686702	North America
North America|hCoV-19/USA/AZ-TG268917/2020|EPI ISL 426519|B.1|USA|2020-03-14	North America|hCoV-19/USA/CT-UW-6709/2020|EPI ISL 570137|B.1|USA|2020-04-10	0.0000671491	North America
North America|hCoV-19/USA/NY-WCMP10A02P/2020|EPI ISL 427553|B.1.3|USA|2020-03-15	North America|hCoV-19/USA/CT-UW-6709/2020|EPI ISL 570137|B.1|USA|2020-04-10	0.0002014697	North America
North America|hCoV-19/USA/MN-QDX-1024/2020|EPI ISL 571750|B.1.265|USA|2020-03-15	North America|hCoV-19/USA/CT-UW-6709/2020|EPI ISL 570137|B.1|USA|2020-04-10	0.0001343037	North America
North America|hCoV-19/Mexico/CMX-INER-04/2020|EPI ISL 424626|B.1.201|Mexico|2020-03-15	North America|hCoV-19/USA/CT-UW-6709/2020|EPI ISL 570137|B.1|USA|2020-04-10	0.0002014823	North America
North America|hCoV-19/USA/CA-QDX-33/2020|EPI ISL 467827|B.6|USA|2020-03-15	North America|hCoV-19/USA/CT-UW-6709/2020|EPI ISL 570137|B.1|USA|2020-04-10	0.0004366401	North America
North America|hCoV-19/Costa Rica/01/2020|EPI ISL 434533|B.1|Costa Rica|2020-03-16	North America|hCoV-19/USA/CT-UW-6709/2020|EPI ISL 570137|B.1|USA|2020-04-10	0.0002014884	North America
North America|hCoV-19/USA/NY-WCMP11B03P/2020|EPI ISL 427585|B.1.3|USA|2020-03-16	North America|hCoV-19/USA/CT-UW-6709/2020|EPI ISL 570137|B.1|USA|2020-04-10	0.0001678932	North America
North America|hCoV-19/USA/MN-MDH-97/2020|EPI ISL 460077|B.1|USA|2020-03-16	North America|hCoV-19/USA/CT-UW-6709/2020|EPI ISL 570137|B.1|USA|2020-04-10	0.0000671491	North America
North America|hCoV-19/Canada/ON MU-S26/2020|EPI ISL 463975|B.1|Canada|2020-03-16	North America|hCoV-19/USA/CT-UW-6709/2020|EPI ISL 570137|B.1|USA|2020-04-10	0.0001678985	North America
North America|hCoV-19/USA/NY-SURV0183/2020|EPI ISL 436057|B.1|USA|2020-03-17	North America|hCoV-19/USA/CT-UW-6709/2020|EPI ISL 570137|B.1|USA|2020-04-10	0.0000671491	North America
North America|hCoV-19/USA/AZ-TG269848/2020|EPI ISL 426527|B.1.5|USA|2020-03-17	North America|hCoV-19/USA/CT-UW-6709/2020|EPI ISL 570137|B.1|USA|2020-04-10	0.0001343161	North America
North America|hCoV-19/USA/NY-QDX-865/2020|EPI ISL 571672|B.1|USA|2020-03-17	North America|hCoV-19/USA/CT-UW-6709/2020|EPI ISL 570137|B.1|USA|2020-04-10	0.0000671491	North America
North America|hCoV-19/USA/AK-PHL011/2020|EPI ISL 431014|B|USA|2020-03-17	North America|hCoV-19/USA/CT-UW-6709/2020|EPI ISL 570137|B.1|USA|2020-04-10	0.0004702515	North America
North America|hCoV-19/USA/MI-QDX-645/2020|EPI ISL 571370|B.1|USA|2020-03-18	North America|hCoV-19/USA/CT-UW-6709/2020|EPI ISL 570137|B.1|USA|2020-04-10	0.0000671491	North America
North America|hCoV-19/USA/NY-NYUMC43/2020|EPI ISL 419704|B.1|USA|2020-03-18	North America|hCoV-19/USA/CT-UW-6709/2020|EPI ISL 570137|B.1|USA|2020-04-10	0.0001007257	North America
North America|hCoV-19/USA/MI-QDX-638/2020|EPI ISL 571363|B.1|USA|2020-03-18	North America|hCoV-19/USA/CT-UW-6709/2020|EPI ISL 570137|B.1|USA|2020-04-10	0.0001007257	North America
North America|hCoV-19/USA/NY-NYUMC223/2020|EPI ISL 427518|B.1|USA|2020-03-18	North America|hCoV-19/USA/CT-UW-6709/2020|EPI ISL 570137|B.1|USA|2020-04-10	0.0000671522	North America
North America|hCoV-19/USA/AK-PHL013/2020|EPI ISL 431015|B.1|USA|2020-03-19	North America|hCoV-19/USA/CT-UW-6709/2020|EPI ISL 570137|B.1|USA|2020-04-10	0.0001343099	North America
North America|hCoV-19/USA/WI-UW-172/2020|EPI ISL 428268|B|USA|2020-03-19	North America|hCoV-19/USA/CT-UW-6709/2020|EPI ISL 570137|B.1|USA|2020-04-10	0.0003022509	North America
North America|hCoV-19/USA/IL-QDX-1108/2020|EPI ISL 571846|B.1.1|USA|2020-03-19	North America|hCoV-19/USA/CT-UW-6709/2020|EPI ISL 570137|B.1|USA|2020-04-10	0.0002350817	North America
North America|hCoV-19/USA/ID-QDX-1094/2020|EPI ISL 571835|B.1.370|USA|2020-03-19	North America|hCoV-19/USA/CT-UW-6709/2020|EPI ISL 570137|B.1|USA|2020-04-10	0.0001343037	North America
North America|hCoV-19/USA/MN-MDH-1281/2020|EPI ISL 483002|B.1.1.10|USA|2020-03-19	North America|hCoV-19/USA/CT-UW-6709/2020|EPI ISL 570137|B.1|USA|2020-04-10	0.0003694721	North America
North America|hCoV-19/USA/WA-UW-1688/2020|EPI ISL 424192|B|USA|2020-03-20	North America|hCoV-19/USA/CT-UW-6709/2020|EPI ISL 570137|B.1|USA|2020-04-10	0.0003694870	North America
North America|hCoV-19/Canada/QC-LSPQ-L00228954/2020|EPI ISL 535882|B.4|Canada|2020-03-20	North America|hCoV-19/USA/CT-UW-6709/2020|EPI ISL 570137|B.1|USA|2020-04-10	0.0005711417	North America
North America|hCoV-19/USA/MI-QDX-710/2020|EPI ISL 571443|B.1|USA|2020-03-20	North America|hCoV-19/USA/CT-UW-6709/2020|EPI ISL 570137|B.1|USA|2020-04-10	0.0000671491	North America
North America|hCoV-19/USA/ID-UW-1925/2020|EPI ISL 424321|B.1.370|USA|2020-03-20	North America|hCoV-19/USA/CT-UW-6709/2020|EPI ISL 570137|B.1|USA|2020-04-10	0.0001007257	North America
North America|hCoV-19/USA/NY-NYUMC687/2020|EPI ISL 451402|B.1|USA|2020-03-21	North America|hCoV-19/USA/CT-UW-6709/2020|EPI ISL 570137|B.1|USA|2020-04-10	0.0001007257	North America
North America|hCoV-19/USA/IL-NM0125/2020|EPI ISL 444607|B.1|USA|2020-03-21	North America|hCoV-19/USA/CT-UW-6709/2020|EPI ISL 570137|B.1|USA|2020-04-10	0.0001678908	North America
North America|hCoV-19/USA/MI-QDX-299/2020|EPI ISL 571043|B.1|USA|2020-03-21	North America|hCoV-19/USA/CT-UW-6709/2020|EPI ISL 570137|B.1|USA|2020-04-10	0.0001007304	North America
North America|hCoV-19/USA/TX-HMH0140/2020|EPI ISL 434839|B.1.370|USA|2020-03-21	North America|hCoV-19/USA/CT-UW-6709/2020|EPI ISL 570137|B.1|USA|2020-04-10	0.0001007257	North America
North America|hCoV-19/Canada/QC-LSPQ-L00231296/2020|EPI ISL 535952|B.1|Canada|2020-03-22	North America|hCoV-19/USA/CT-UW-6709/2020|EPI ISL 570137|B.1|USA|2020-04-10	0.0001343099	North America
North America|hCoV-19/USA/FL-QDX-912/2020|EPI ISL 571596|B.1|USA|2020-03-22	North America|hCoV-19/USA/CT-UW-6709/2020|EPI ISL 570137|B.1|USA|2020-04-10	0.0001678958	North America
North America|hCoV-19/Canada/QC-LSPQ-L00232064/2020|EPI ISL 535971|B|Canada|2020-03-22	North America|hCoV-19/USA/CT-UW-6709/2020|EPI ISL 570137|B.1|USA|2020-04-10	0.0004030629	North America
North America|hCoV-19/USA/MI-QDX-317/2020|EPI ISL 571061|B.1|USA|2020-03-22	North America|hCoV-19/USA/CT-UW-6709/2020|EPI ISL 570137|B.1|USA|2020-04-10	0.0000671491	North America
North America|hCoV-19/USA/NY-QDX-798/2020|EPI ISL 571550|B.1.370|USA|2020-03-22	North America|hCoV-19/USA/CT-UW-6709/2020|EPI ISL 570137|B.1|USA|2020-04-10	0.0001007257	North America
North America|hCoV-19/USA/MI-QDX-491/2020|EPI ISL 571225|B.1|USA|2020-03-23	North America|hCoV-19/USA/CT-UW-6709/2020|EPI ISL 570137|B.1|USA|2020-04-10	0.0001007304	North America
North America|hCoV-19/USA/FL-BPHL-0693/2020|EPI ISL 509751|B.1|USA|2020-03-23	North America|hCoV-19/USA/CT-UW-6709/2020|EPI ISL 570137|B.1|USA|2020-04-10	0.0001343037	North America
North America|hCoV-19/USA/MI-QDX-358/2020|EPI ISL 571101|B.1|USA|2020-03-23	North America|hCoV-19/USA/CT-UW-6709/2020|EPI ISL 570137|B.1|USA|2020-04-10	0.0000671512	North America
North America|hCoV-19/USA/CA-QDX-939/2020|EPI ISL 571584|B.1|USA|2020-03-23	North America|hCoV-19/USA/CT-UW-6709/2020|EPI ISL 570137|B.1|USA|2020-04-10	0.0001007257	North America
North America|hCoV-19/USA/MN-MDH-1291/2020|EPI ISL 483011|B.1|USA|2020-03-24	North America|hCoV-19/USA/CT-UW-6709/2020|EPI ISL 570137|B.1|USA|2020-04-10	0.0000671522	North America
North America|hCoV-19/USA/PA-MGSC53-05/2020|EPI ISL 436501|B.1|USA|2020-03-24	North America|hCoV-19/USA/CT-UW-6709/2020|EPI ISL 570137|B.1|USA|2020-04-10	0.0000671491	North America
North America|hCoV-19/USA/MD-HP00037/2020|EPI ISL 434587|B.1|USA|2020-03-24	North America|hCoV-19/USA/CT-UW-6709/2020|EPI ISL 570137|B.1|USA|2020-04-10	0.0000671522	North America
North America|hCoV-19/USA/CA-CZB-59X002/2020|EPI ISL 450484|B|USA|2020-03-24	North America|hCoV-19/USA/CT-UW-6709/2020|EPI ISL 570137|B.1|USA|2020-04-10	0.0002686496	North America
North America|hCoV-19/USA/MI-QDX-502/2020|EPI ISL 571236|B.1|USA|2020-03-24	North America|hCoV-19/USA/CT-UW-6709/2020|EPI ISL 570137|B.1|USA|2020-04-10	0.0001007304	North America
North America|hCoV-19/USA/CA-CSMC19/2020|EPI ISL 475628|B.1|USA|2020-03-25	North America|hCoV-19/USA/CT-UW-6709/2020|EPI ISL 570137|B.1|USA|2020-04-10	0.0001007318	North America
North America|hCoV-19/USA/TX-HMH0371/2020|EPI ISL 434962|B.1.5|USA|2020-03-25	North America|hCoV-19/USA/CT-UW-6709/2020|EPI ISL 570137|B.1|USA|2020-04-10	0.0001343099	North America
North America|hCoV-19/USA/AZ-TG271591/2020|EPI ISL 426536|B.1.265|USA|2020-03-25	North America|hCoV-19/USA/CT-UW-6709/2020|EPI ISL 570137|B.1|USA|2020-04-10	0.0001007257	North America
North America|hCoV-19/USA/OR-PROV-230/2020|EPI ISL 482465|B.1.255|USA|2020-03-25	North America|hCoV-19/USA/CT-UW-6709/2020|EPI ISL 570137|B.1|USA|2020-04-10	0.0001007257	North America
North America|hCoV-19/USA/MI-MDHHS-SC21126/2020|EPI ISL 507902|B.1|USA|2020-03-26	North America|hCoV-19/USA/CT-UW-6709/2020|EPI ISL 570137|B.1|USA|2020-04-10	0.0001007257	North America
North America|hCoV-19/USA/MN-MDH-1451/2020|EPI ISL 514670|B.1|USA|2020-03-26	North America|hCoV-19/USA/CT-UW-6709/2020|EPI ISL 570137|B.1|USA|2020-04-10	0.0001678958	North America
North America|hCoV-19/USA/NY-NYUMC694/2020|EPI ISL 451409|B.1|USA|2020-03-26	North America|hCoV-19/USA/CT-UW-6709/2020|EPI ISL 570137|B.1|USA|2020-04-10	0.0000671522	North America
North America|hCoV-19/USA/NY-Wadsworth-30593-01/2020|EPI ISL 525632|B.1.1|USA|2020-03-26	North America|hCoV-19/USA/CT-UW-6709/2020|EPI ISL 570137|B.1|USA|2020-04-10	0.0002686783	North America
North America|hCoV-19/USA/PA-MGSC38-05/2020|EPI ISL 436486|B.1.255|USA|2020-03-26	North America|hCoV-19/USA/CT-UW-6709/2020|EPI ISL 570137|B.1|USA|2020-04-10	0.0001007257	North America
North America|hCoV-19/USA/MA-MGH-00200/2020|EPI ISL 460410|B.1.255|USA|2020-03-27	North America|hCoV-19/USA/CT-UW-6709/2020|EPI ISL 570137|B.1|USA|2020-04-10	0.0001678958	North America
North America|hCoV-19/Canada/Qc-L00240857/2020|EPI ISL 450306|B.1|Canada|2020-03-27	North America|hCoV-19/USA/CT-UW-6709/2020|EPI ISL 570137|B.1|USA|2020-04-10	0.0002014823	North America
North America|hCoV-19/USA/OR-PROV-038/2020|EPI ISL 482320|B.3|USA|2020-03-27	North America|hCoV-19/USA/CT-UW-6709/2020|EPI ISL 570137|B.1|USA|2020-04-10	0.0003694492	North America
North America|hCoV-19/USA/MA-MGH-00208/2020|EPI ISL 460108|B.1|USA|2020-03-27	North America|hCoV-19/USA/CT-UW-6709/2020|EPI ISL 570137|B.1|USA|2020-04-10	0.0001678958	North America
North America|hCoV-19/Canada/Qc-L00240556/2020|EPI ISL 450302|B.1.147|Canada|2020-03-27	North America|hCoV-19/USA/CT-UW-6709/2020|EPI ISL 570137|B.1|USA|2020-04-10	0.0001678908	North America
North America|hCoV-19/USA/TX-HMH0312/2020|EPI ISL 434928|B.1.265|USA|2020-03-28	North America|hCoV-19/USA/CT-UW-6709/2020|EPI ISL 570137|B.1|USA|2020-04-10	0.0001343037	North America
North America|hCoV-19/USA/WI-UW-243/2020|EPI ISL 428339|B|USA|2020-03-28	North America|hCoV-19/USA/CT-UW-6709/2020|EPI ISL 570137|B.1|USA|2020-04-10	0.0002686620	North America
North America|hCoV-19/USA/CA-CZB-1279/2020|EPI ISL 454637|B.1.5|USA|2020-03-28	North America|hCoV-19/USA/CT-UW-6709/2020|EPI ISL 570137|B.1|USA|2020-04-10	0.0001007304	North America
North America|hCoV-19/Canada/QC-LSPQ-L00242051/2020|EPI ISL 536308|B.1|Canada|2020-03-28	North America|hCoV-19/USA/CT-UW-6709/2020|EPI ISL 570137|B.1|USA|2020-04-10	0.0001007623	North America
North America|hCoV-19/USA/OR-PROV-224/2020|EPI ISL 482459|B.54|USA|2020-03-28	North America|hCoV-19/USA/CT-UW-6709/2020|EPI ISL 570137|B.1|USA|2020-04-10	0.0004030442	North America
North America|hCoV-19/USA/ID-UW-4448/2020|EPI ISL 426074|B.1.370|USA|2020-03-29	North America|hCoV-19/USA/CT-UW-6709/2020|EPI ISL 570137|B.1|USA|2020-04-10	0.0002014637	North America
North America|hCoV-19/USA/MN-MDH-277/2020|EPI ISL 450751|B.1.5|USA|2020-03-29	North America|hCoV-19/USA/CT-UW-6709/2020|EPI ISL 570137|B.1|USA|2020-04-10	0.0001678958	North America
North America|hCoV-19/USA/WA-UW-2609/2020|EPI ISL 486006|B.1|USA|2020-03-29	North America|hCoV-19/USA/CT-UW-6709/2020|EPI ISL 570137|B.1|USA|2020-04-10	0.0001007257	North America
North America|hCoV-19/USA/CA-UCLA-154/2020|EPI ISL 537493|A|USA|2020-03-29	North America|hCoV-19/USA/CT-UW-6709/2020|EPI ISL 570137|B.1|USA|2020-04-10	0.0005038664	North America
North America|hCoV-19/Canada/QC-LSPQ-L00242235/2020|EPI ISL 536313|B.1|Canada|2020-03-29	North America|hCoV-19/USA/CT-UW-6709/2020|EPI ISL 570137|B.1|USA|2020-04-10	0.0001007304	North America
North America|hCoV-19/USA/NY-NYUMC681/2020|EPI ISL 450398|B.1|USA|2020-03-30	North America|hCoV-19/USA/CT-UW-6709/2020|EPI ISL 570137|B.1|USA|2020-04-10	0.0001007288	North America
North America|hCoV-19/USA/WI-UW-105/2020|EPI ISL 425162|B.1|USA|2020-03-30	North America|hCoV-19/USA/CT-UW-6709/2020|EPI ISL 570137|B.1|USA|2020-04-10	0.0000671491	North America
North America|hCoV-19/USA/NY-NYUMC571/2020|EPI ISL 444688|B.1|USA|2020-03-30	North America|hCoV-19/USA/CT-UW-6709/2020|EPI ISL 570137|B.1|USA|2020-04-10	0.0001007257	North America
North America|hCoV-19/USA/CT-UW-2469/2020|EPI ISL 485922|B.1.255|USA|2020-03-30	North America|hCoV-19/USA/CT-UW-6709/2020|EPI ISL 570137|B.1|USA|2020-04-10	0.0001678830	North America
North America|hCoV-19/USA/NY-NYUMC586/2020|EPI ISL 444703|B.1|USA|2020-03-30	North America|hCoV-19/USA/CT-UW-6709/2020|EPI ISL 570137|B.1|USA|2020-04-10	0.0001343202	North America
North America|hCoV-19/USA/PA-MGEL89/2020|EPI ISL 454372|B.1|USA|2020-03-31	North America|hCoV-19/USA/CT-UW-6709/2020|EPI ISL 570137|B.1|USA|2020-04-10	0.0001343037	North America
North America|hCoV-19/USA/CT-UW-4251/2020|EPI ISL 427164|B.1|USA|2020-03-31	North America|hCoV-19/USA/CT-UW-6709/2020|EPI ISL 570137|B.1|USA|2020-04-10	0.0001679009	North America
North America|hCoV-19/USA/TX-HMH0409/2020|EPI ISL 434995|B.1.265|USA|2020-03-31	North America|hCoV-19/USA/CT-UW-6709/2020|EPI ISL 570137|B.1|USA|2020-04-10	0.0001343037	North America
North America|hCoV-19/USA/TX-HMH0384/2020|EPI ISL 434972|B.1.370|USA|2020-03-31	North America|hCoV-19/USA/CT-UW-6709/2020|EPI ISL 570137|B.1|USA|2020-04-10	0.0001678881	North America
North America|hCoV-19/USA/LA-SR0275/2020|EPI ISL 445130|B.1.370|USA|2020-03-31	North America|hCoV-19/USA/CT-UW-6709/2020|EPI ISL 570137|B.1|USA|2020-04-10	0.0001678830	North America
North America|hCoV-19/USA/NY-NYUMC164/2020|EPI ISL 426619|B.1|USA|2020-04-01	North America|hCoV-19/USA/CT-UW-6709/2020|EPI ISL 570137|B.1|USA|2020-04-10	0.0000671522	North America
North America|hCoV-19/USA/NY-NYUMC173/2020|EPI ISL 427470|B.1|USA|2020-04-01	North America|hCoV-19/USA/CT-UW-6709/2020|EPI ISL 570137|B.1|USA|2020-04-10	0.0001343077	North America
North America|hCoV-19/USA/CT-Yale-257/2020|EPI ISL 469183|B.1|USA|2020-04-01	North America|hCoV-19/USA/CT-UW-6709/2020|EPI ISL 570137|B.1|USA|2020-04-10	0.0002686535	North America
North America|hCoV-19/USA/CT-UW-6274/2020|EPI ISL 570094|B.1.1|USA|2020-04-01	North America|hCoV-19/USA/CT-UW-6709/2020|EPI ISL 570137|B.1|USA|2020-04-10	0.0003359077	North America
North America|hCoV-19/USA/CA-ALSR-1497/2020|EPI ISL 494622|B.1.370|USA|2020-04-01	North America|hCoV-19/USA/CT-UW-6709/2020|EPI ISL 570137|B.1|USA|2020-04-10	0.0002014884	North America
North America|hCoV-19/USA/CT-UW-6573/2020|EPI ISL 437870|B.1|USA|2020-04-02	North America|hCoV-19/USA/CT-UW-6709/2020|EPI ISL 570137|B.1|USA|2020-04-10	0.0001007257	North America
North America|hCoV-19/USA/PA-MGEL99/2020|EPI ISL 454379|B.1.3|USA|2020-04-02	North America|hCoV-19/USA/CT-UW-6709/2020|EPI ISL 570137|B.1|USA|2020-04-10	0.0001678932	North America
North America|hCoV-19/USA/AZ-TG273316/2020|EPI ISL 426568|B.1|USA|2020-04-02	North America|hCoV-19/USA/CT-UW-6709/2020|EPI ISL 570137|B.1|USA|2020-04-10	0.0002014791	North America
North America|hCoV-19/USA/FL-BPHL-0166/2020|EPI ISL 480817|B.1|USA|2020-04-02	North America|hCoV-19/USA/CT-UW-6709/2020|EPI ISL 570137|B.1|USA|2020-04-10	0.0000671491	North America
North America|hCoV-19/USA/WA-S339/2020|EPI ISL 434099|B.1|USA|2020-04-02	North America|hCoV-19/USA/CT-UW-6709/2020|EPI ISL 570137|B.1|USA|2020-04-10	0.0002015038	North America
North America|hCoV-19/USA/FL-AO2N/2020|EPI ISL 527381|B.1.1|USA|2020-04-03	North America|hCoV-19/USA/CT-UW-6709/2020|EPI ISL 570137|B.1|USA|2020-04-10	0.0002016977	North America
North America|hCoV-19/USA/NY-NYUMC248/2020|EPI ISL 428762|B.1|USA|2020-04-03	North America|hCoV-19/USA/CT-UW-6709/2020|EPI ISL 570137|B.1|USA|2020-04-10	0.0000671491	North America
North America|hCoV-19/USA/MA-MGH-00663/2020|EPI ISL 460377|B.1.356|USA|2020-04-03	North America|hCoV-19/USA/CT-UW-6709/2020|EPI ISL 570137|B.1|USA|2020-04-10	0.0001343037	North America
North America|hCoV-19/Canada/ON-OICR-SLB2829/2020|EPI ISL 538355|B.1|Canada|2020-04-03	North America|hCoV-19/USA/CT-UW-6709/2020|EPI ISL 570137|B.1|USA|2020-04-10	0.0001007257	North America
North America|hCoV-19/USA/ID-UW-6457/2020|EPI ISL 437833|B.1.370|USA|2020-04-03	North America|hCoV-19/USA/CT-UW-6709/2020|EPI ISL 570137|B.1|USA|2020-04-10	0.0001007257	North America
North America|hCoV-19/USA/MD-MDH-0027/2020|EPI ISL 481273|B.40|USA|2020-04-04	North America|hCoV-19/USA/CT-UW-6709/2020|EPI ISL 570137|B.1|USA|2020-04-10	0.0004702733	North America
North America|hCoV-19/USA/AK-PHL108/2020|EPI ISL 492059|B.1|USA|2020-04-04	North America|hCoV-19/USA/CT-UW-6709/2020|EPI ISL 570137|B.1|USA|2020-04-10	0.0001343077	North America
North America|hCoV-19/USA/MN-MDH-1668/2020|EPI ISL 560755|B.40|USA|2020-04-04	North America|hCoV-19/USA/CT-UW-6709/2020|EPI ISL 570137|B.1|USA|2020-04-10	0.0004702658	North America
North America|hCoV-19/USA/TX-HMH-466/2020|EPI ISL 543786|B.1.370|USA|2020-04-04	North America|hCoV-19/USA/CT-UW-6709/2020|EPI ISL 570137|B.1|USA|2020-04-10	0.0001343077	North America
North America|hCoV-19/USA/CA-CSMC117/2020|EPI ISL 475593|B.1|USA|2020-04-04	North America|hCoV-19/USA/CT-UW-6709/2020|EPI ISL 570137|B.1|USA|2020-04-10	0.0002686620	North America
North America|hCoV-19/USA/LA-SR0324/2020|EPI ISL 450178|B.1.265|USA|2020-04-05	North America|hCoV-19/USA/CT-UW-6709/2020|EPI ISL 570137|B.1|USA|2020-04-10	0.0000671491	North America
North America|hCoV-19/USA/NY-NYUMC253/2020|EPI ISL 428767|B.1|USA|2020-04-05	North America|hCoV-19/USA/CT-UW-6709/2020|EPI ISL 570137|B.1|USA|2020-04-10	0.0002014791	North America
North America|hCoV-19/USA/NY-Wadsworth-38698-01/2020|EPI ISL 525653|B.1|USA|2020-04-05	North America|hCoV-19/USA/CT-UW-6709/2020|EPI ISL 570137|B.1|USA|2020-04-10	0.0002014852	North America
North America|hCoV-19/USA/NY-NYUMC236/2020|EPI ISL 427635|B.1|USA|2020-04-05	North America|hCoV-19/USA/CT-UW-6709/2020|EPI ISL 570137|B.1|USA|2020-04-10	0.0001007257	North America
North America|hCoV-19/USA/CA-CSMC118/2020|EPI ISL 475594|B.1|USA|2020-04-05	North America|hCoV-19/USA/CT-UW-6709/2020|EPI ISL 570137|B.1|USA|2020-04-10	0.0000671512	North America
North America|hCoV-19/USA/NY-NYUMC264/2020|EPI ISL 428778|B.1.3|USA|2020-04-06	North America|hCoV-19/USA/CT-UW-6709/2020|EPI ISL 570137|B.1|USA|2020-04-10	0.0001678881	North America
North America|hCoV-19/USA/CA-ALSR-1147/2020|EPI ISL 494392|B.1.98|USA|2020-04-06	North America|hCoV-19/USA/CT-UW-6709/2020|EPI ISL 570137|B.1|USA|2020-04-10	0.0002014730	North America
North America|hCoV-19/USA/NY-NYUMC272/2020|EPI ISL 428786|B.1|USA|2020-04-06	North America|hCoV-19/USA/CT-UW-6709/2020|EPI ISL 570137|B.1|USA|2020-04-10	0.0001007257	North America
North America|hCoV-19/USA/CT-UW-5073/2020|EPI ISL 429645|B.1.255|USA|2020-04-06	North America|hCoV-19/USA/CT-UW-6709/2020|EPI ISL 570137|B.1|USA|2020-04-10	0.0001343037	North America
North America|hCoV-19/USA/MA-MGH-00696/2020|EPI ISL 460422|A.2|USA|2020-04-06	North America|hCoV-19/USA/CT-UW-6709/2020|EPI ISL 570137|B.1|USA|2020-04-10	0.0006719003	North America
North America|hCoV-19/USA/UT-01578/2020|EPI ISL 449824|B.1.5|USA|2020-04-07	North America|hCoV-19/USA/CT-UW-6709/2020|EPI ISL 570137|B.1|USA|2020-04-10	0.0001007304	North America
North America|hCoV-19/USA/NV-NSPHL-A0070/2020|EPI ISL 515350|B.1|USA|2020-04-07	North America|hCoV-19/USA/CT-UW-6709/2020|EPI ISL 570137|B.1|USA|2020-04-10	0.0000671491	North America
North America|hCoV-19/USA/CA-ALSR-0521-IPL/2020|EPI ISL 483199|B.1|USA|2020-04-07	North America|hCoV-19/USA/CT-UW-6709/2020|EPI ISL 570137|B.1|USA|2020-04-10	0.0000671512	North America
North America|hCoV-19/USA/NY-NYUMC333/2020|EPI ISL 430360|B.1|USA|2020-04-07	North America|hCoV-19/USA/CT-UW-6709/2020|EPI ISL 570137|B.1|USA|2020-04-10	0.0001678908	North America
North America|hCoV-19/USA/NY-NYUMC345/2020|EPI ISL 430372|B.1.3|USA|2020-04-07	North America|hCoV-19/USA/CT-UW-6709/2020|EPI ISL 570137|B.1|USA|2020-04-10	0.0001007257	North America
North America|hCoV-19/USA/CO-CSU-C2980-2/2020|EPI ISL 527411|B.1|USA|2020-04-08	North America|hCoV-19/USA/CT-UW-6709/2020|EPI ISL 570137|B.1|USA|2020-04-10	0.0002014697	North America
North America|hCoV-19/USA/CA-CZB-1343/2020|EPI ISL 468361|B|USA|2020-04-08	North America|hCoV-19/USA/CT-UW-6709/2020|EPI ISL 570137|B.1|USA|2020-04-10	0.0003694379	North America
North America|hCoV-19/USA/MN-MDH-387/2020|EPI ISL 437367|B.40|USA|2020-04-08	North America|hCoV-19/USA/CT-UW-6709/2020|EPI ISL 570137|B.1|USA|2020-04-10	0.0005038744	North America
North America|hCoV-19/USA/NY-NYU-VC-022/2020|EPI ISL 479674|B.1.3|USA|2020-04-08	North America|hCoV-19/USA/CT-UW-6709/2020|EPI ISL 570137|B.1|USA|2020-04-10	0.0001678881	North America
North America|hCoV-19/USA/CT-UW-6780/2020|EPI ISL 570145|B.1|USA|2020-04-09	North America|hCoV-19/USA/CT-UW-6709/2020|EPI ISL 570137|B.1|USA|2020-04-10	0.0001678907	North America
North America|hCoV-19/Canada/QC AM4/2020|EPI ISL 515214|B.1.147|Canada|2020-04-09	North America|hCoV-19/USA/CT-UW-6709/2020|EPI ISL 570137|B.1|USA|2020-04-10	0.0001678908	North America
North America|hCoV-19/USA/VA-DCLS-0239/2020|EPI ISL 452814|B.1|USA|2020-04-09	North America|hCoV-19/USA/CT-UW-6709/2020|EPI ISL 570137|B.1|USA|2020-04-10	0.0000671512	North America
North America|hCoV-19/USA/MI-MDHHS-SC21926/2020|EPI ISL 565986|B.1|USA|2020-04-09	North America|hCoV-19/USA/CT-UW-6709/2020|EPI ISL 570137|B.1|USA|2020-04-10	0.0001007304	North America
North America|hCoV-19/USA/CA-SR0356/2020|EPI ISL 458241|B.1|USA|2020-04-09	North America|hCoV-19/USA/CT-UW-6709/2020|EPI ISL 570137|B.1|USA|2020-04-10	0.0001343037	North America
North America|hCoV-19/USA/TX-QDX-218/2020|EPI ISL 498738|B.1.1|USA|2020-04-10	North America|hCoV-19/USA/CT-UW-6709/2020|EPI ISL 570137|B.1|USA|2020-04-10	0.0003022740	North America
North America|hCoV-19/USA/NY-NYUMC380/2020|EPI ISL 430407|B.1|USA|2020-04-10	North America|hCoV-19/USA/CT-UW-6709/2020|EPI ISL 570137|B.1|USA|2020-04-10	0.0001678985	North America
North America|hCoV-19/USA/TX-HMH-983/2020|EPI ISL 545945|B.1|USA|2020-04-10	North America|hCoV-19/USA/CT-UW-6709/2020|EPI ISL 570137|B.1|USA|2020-04-10	0.0000671491	North America
North America|hCoV-19/USA/WA1/2020|EPI ISL 404895|A|USA|2020-01-19	North America|hCoV-19/USA/VA-DCLS-0635/2020|EPI ISL 495307|B.1.3|USA|2020-04-11	0.0004702155	North America
North America|hCoV-19/USA/IL1/2020|EPI ISL 404253|A|USA|2020-01-21	North America|hCoV-19/USA/VA-DCLS-0635/2020|EPI ISL 495307|B.1.3|USA|2020-04-11	0.0003695319	North America
North America|hCoV-19/USA/AZ1/2020|EPI ISL 406223|A|USA|2020-01-22	North America|hCoV-19/USA/VA-DCLS-0635/2020|EPI ISL 495307|B.1.3|USA|2020-04-11	0.0005038358	North America
North America|hCoV-19/USA/CA2/2020|EPI ISL 406036|B|USA|2020-01-22	North America|hCoV-19/USA/VA-DCLS-0635/2020|EPI ISL 495307|B.1.3|USA|2020-04-11	0.0004366400	North America
North America|hCoV-19/Canada/ON ON-VIDO-01-2/2020|EPI ISL 425177|B|Canada|2020-01-23	North America|hCoV-19/USA/VA-DCLS-0635/2020|EPI ISL 495307|B.1.3|USA|2020-04-11	0.0004366331	North America
North America|hCoV-19/Canada/ON VIDO-01/2020|EPI ISL 413015|B|Canada|2020-01-23	North America|hCoV-19/USA/VA-DCLS-0635/2020|EPI ISL 495307|B.1.3|USA|2020-04-11	0.0004703719	North America
North America|hCoV-19/USA/CA-CDC-1/2020|EPI ISL 406034|A|USA|2020-01-23	North America|hCoV-19/USA/VA-DCLS-0635/2020|EPI ISL 495307|B.1.3|USA|2020-04-11	0.0006046858	North America
North America|hCoV-19/USA/WA1-A12/2020|EPI ISL 407214|A|USA|2020-01-25	North America|hCoV-19/USA/VA-DCLS-0635/2020|EPI ISL 495307|B.1.3|USA|2020-04-11	0.0004702155	North America
North America|hCoV-19/USA/CA-CDC-6/2020|EPI ISL 410044|B|USA|2020-01-27	North America|hCoV-19/USA/VA-DCLS-0635/2020|EPI ISL 495307|B.1.3|USA|2020-04-11	0.0003697306	North America
North America|hCoV-19/USA/CA-CDC-5/2020|EPI ISL 408010|B|USA|2020-01-29	North America|hCoV-19/USA/VA-DCLS-0635/2020|EPI ISL 495307|B.1.3|USA|2020-04-11	0.0004366198	North America
North America|hCoV-19/USA/CA-CDC-3/2020|EPI ISL 408008|B|USA|2020-01-29	North America|hCoV-19/USA/VA-DCLS-0635/2020|EPI ISL 495307|B.1.3|USA|2020-04-11	0.0004702440	North America
North America|hCoV-19/USA/MA1/2020|EPI ISL 409067|B|USA|2020-01-29	North America|hCoV-19/USA/VA-DCLS-0635/2020|EPI ISL 495307|B.1.3|USA|2020-04-11	0.0005038680	North America
North America|hCoV-19/USA/WI1/2020|EPI ISL 408670|B|USA|2020-01-31	North America|hCoV-19/USA/VA-DCLS-0635/2020|EPI ISL 495307|B.1.3|USA|2020-04-11	0.0004030662	North America
North America|hCoV-19/Canada/ON-PHL-2445/2020|EPI ISL 413014|B|Canada|2020-01	North America|hCoV-19/USA/VA-DCLS-0635/2020|EPI ISL 495307|B.1.3|USA|2020-04-11	0.0004366330	North America
North America|hCoV-19/USA/CA-CDC-7/2020|EPI ISL 411954|A|USA|2020-02-06	North America|hCoV-19/USA/VA-DCLS-0635/2020|EPI ISL 495307|B.1.3|USA|2020-04-11	0.0005038430	North America
North America|hCoV-19/USA/CA-CDC-8/2020|EPI ISL 411955|B|USA|2020-02-10	North America|hCoV-19/USA/VA-DCLS-0635/2020|EPI ISL 495307|B.1.3|USA|2020-04-11	0.0004030378	North America
North America|hCoV-19/USA/TX1/2020|EPI ISL 411956|A|USA|2020-02-11	North America|hCoV-19/USA/VA-DCLS-0635/2020|EPI ISL 495307|B.1.3|USA|2020-04-11	0.0006046675	North America
North America|hCoV-19/Canada/BC 37 0-2/2020|EPI ISL 412965|B.4|Canada|2020-02-16	North America|hCoV-19/USA/VA-DCLS-0635/2020|EPI ISL 495307|B.1.3|USA|2020-04-11	0.0005084785	North America
North America|hCoV-19/USA/CruiseA-9/2020|EPI ISL 413614|B|USA|2020-02-17	North America|hCoV-19/USA/VA-DCLS-0635/2020|EPI ISL 495307|B.1.3|USA|2020-04-11	0.0004030441	North America
North America|hCoV-19/USA/CruiseA-11/2020|EPI ISL 413616|B|USA|2020-02-17	North America|hCoV-19/USA/VA-DCLS-0635/2020|EPI ISL 495307|B.1.3|USA|2020-04-11	0.0004366400	North America
North America|hCoV-19/USA/CruiseA-8/2020|EPI ISL 413613|B|USA|2020-02-17	North America|hCoV-19/USA/VA-DCLS-0635/2020|EPI ISL 495307|B.1.3|USA|2020-04-11	0.0004366400	North America
North America|hCoV-19/USA/CruiseA-7/2020|EPI ISL 413612|B|USA|2020-02-17	North America|hCoV-19/USA/VA-DCLS-0635/2020|EPI ISL 495307|B.1.3|USA|2020-04-11	0.0005038511	North America
North America|hCoV-19/USA/CruiseA-10/2020|EPI ISL 413615|B|USA|2020-02-17	North America|hCoV-19/USA/VA-DCLS-0635/2020|EPI ISL 495307|B.1.3|USA|2020-04-11	0.0004366602	North America
North America|hCoV-19/USA/CruiseA-1/2020|EPI ISL 413606|B|USA|2020-02-17	North America|hCoV-19/USA/VA-DCLS-0635/2020|EPI ISL 495307|B.1.3|USA|2020-04-11	0.0004702590	North America
North America|hCoV-19/USA/CruiseA-24/2020|EPI ISL 414483|B|USA|2020-02-17	North America|hCoV-19/USA/VA-DCLS-0635/2020|EPI ISL 495307|B.1.3|USA|2020-04-11	0.0005039607	North America
North America|hCoV-19/Panama/328723/2020|EPI ISL 496609|A.2|Panama|2020-02-17	North America|hCoV-19/USA/VA-DCLS-0635/2020|EPI ISL 495307|B.1.3|USA|2020-04-11	0.0005839143	North America
North America|hCoV-19/USA/CruiseA-3/2020|EPI ISL 413608|B|USA|2020-02-18	North America|hCoV-19/USA/VA-DCLS-0635/2020|EPI ISL 495307|B.1.3|USA|2020-04-11	0.0004030440	North America
North America|hCoV-19/USA/CruiseA-2/2020|EPI ISL 413607|B|USA|2020-02-18	North America|hCoV-19/USA/VA-DCLS-0635/2020|EPI ISL 495307|B.1.3|USA|2020-04-11	0.0004702590	North America
North America|hCoV-19/USA/CruiseA-23/2020|EPI ISL 414482|B|USA|2020-02-18	North America|hCoV-19/USA/VA-DCLS-0635/2020|EPI ISL 495307|B.1.3|USA|2020-04-11	0.0005711354	North America
North America|hCoV-19/USA/CruiseA-13/2020|EPI ISL 413618|B|USA|2020-02-20	North America|hCoV-19/USA/VA-DCLS-0635/2020|EPI ISL 495307|B.1.3|USA|2020-04-11	0.0004030442	North America
North America|hCoV-19/USA/CruiseA-12/2020|EPI ISL 413617|B|USA|2020-02-20	North America|hCoV-19/USA/VA-DCLS-0635/2020|EPI ISL 495307|B.1.3|USA|2020-04-11	0.0004366400	North America
North America|hCoV-19/Canada/BC 69243/2020|EPI ISL 415577|B.4|Canada|2020-02-20	North America|hCoV-19/USA/VA-DCLS-0635/2020|EPI ISL 495307|B.1.3|USA|2020-04-11	0.0006162873	North America
North America|hCoV-19/USA/CruiseA-5/2020|EPI ISL 413610|B|USA|2020-02-21	North America|hCoV-19/USA/VA-DCLS-0635/2020|EPI ISL 495307|B.1.3|USA|2020-04-11	0.0004030442	North America
North America|hCoV-19/USA/CruiseA-6/2020|EPI ISL 413611|B|USA|2020-02-21	North America|hCoV-19/USA/VA-DCLS-0635/2020|EPI ISL 495307|B.1.3|USA|2020-04-11	0.0004702515	North America
North America|hCoV-19/USA/CruiseA-21/2020|EPI ISL 414480|B|USA|2020-02-21	North America|hCoV-19/USA/VA-DCLS-0635/2020|EPI ISL 495307|B.1.3|USA|2020-04-11	0.0005038824	North America
North America|hCoV-19/Panama/328719/2020|EPI ISL 496607|A.2|Panama|2020-02-22	North America|hCoV-19/USA/VA-DCLS-0635/2020|EPI ISL 495307|B.1.3|USA|2020-04-11	0.0005816965	North America
North America|hCoV-19/USA/CA-CDC-9/2020|EPI ISL 412862|B|USA|2020-02-23	North America|hCoV-19/USA/VA-DCLS-0635/2020|EPI ISL 495307|B.1.3|USA|2020-04-11	0.0004030254	North America
North America|hCoV-19/USA/CruiseA-17/2020|EPI ISL 413622|B|USA|2020-02-24	North America|hCoV-19/USA/VA-DCLS-0635/2020|EPI ISL 495307|B.1.3|USA|2020-04-11	0.0004702807	North America
North America|hCoV-19/USA/CruiseA-18/2020|EPI ISL 413623|B|USA|2020-02-24	North America|hCoV-19/USA/VA-DCLS-0635/2020|EPI ISL 495307|B.1.3|USA|2020-04-11	0.0004368803	North America
North America|hCoV-19/USA/CruiseA-26/2020|EPI ISL 414485|B|USA|2020-02-24	North America|hCoV-19/USA/VA-DCLS-0635/2020|EPI ISL 495307|B.1.3|USA|2020-04-11	0.0004367119	North America
North America|hCoV-19/USA/CruiseA-14/2020|EPI ISL 413619|B|USA|2020-02-25	North America|hCoV-19/USA/VA-DCLS-0635/2020|EPI ISL 495307|B.1.3|USA|2020-04-11	0.0005374357	North America
North America|hCoV-19/USA/CA-CDC-2602/2020|EPI ISL 419554|B|USA|2020-02-26	North America|hCoV-19/USA/VA-DCLS-0635/2020|EPI ISL 495307|B.1.3|USA|2020-04-11	0.0004030442	North America
North America|hCoV-19/Canada/ON SHSC-01/2020|EPI ISL 450747|B.4|Canada|2020-02-26	North America|hCoV-19/USA/VA-DCLS-0635/2020|EPI ISL 495307|B.1.3|USA|2020-04-11	0.0005432811	North America
North America|hCoV-19/USA/OR 2656/2020|EPI ISL 419558|B|USA|2020-02-27	North America|hCoV-19/USA/VA-DCLS-0635/2020|EPI ISL 495307|B.1.3|USA|2020-04-11	0.0004702589	North America
North America|hCoV-19/Mexico/CMX-InDRE-01/2020|EPI ISL 412972|B.1.1|Mexico|2020-02-27	North America|hCoV-19/USA/VA-DCLS-0635/2020|EPI ISL 495307|B.1.3|USA|2020-04-11	0.0003358668	North America
North America|hCoV-19/USA/CA-CDPH-UC2/2020|EPI ISL 413558|B|USA|2020-02-27	North America|hCoV-19/USA/VA-DCLS-0635/2020|EPI ISL 495307|B.1.3|USA|2020-04-11	0.0005375215	North America
North America|hCoV-19/USA/CA-CDPH-UC3/2020|EPI ISL 413559|B|USA|2020-02-27	North America|hCoV-19/USA/VA-DCLS-0635/2020|EPI ISL 495307|B.1.3|USA|2020-04-11	0.0004366785	North America
North America|hCoV-19/USA/CA-CDPH017/2020|EPI ISL 515910|B|USA|2020-02-27	North America|hCoV-19/USA/VA-DCLS-0635/2020|EPI ISL 495307|B.1.3|USA|2020-04-11	0.0004368840	North America
North America|hCoV-19/USA/CA-CDPH-UC4/2020|EPI ISL 413561|B|USA|2020-02-27	North America|hCoV-19/USA/VA-DCLS-0635/2020|EPI ISL 495307|B.1.3|USA|2020-04-11	0.0004032829	North America
North America|hCoV-19/Canada/BC 13297/2020|EPI ISL 415578|B.4|Canada|2020-02-27	North America|hCoV-19/USA/VA-DCLS-0635/2020|EPI ISL 495307|B.1.3|USA|2020-04-11	0.0006106435	North America
North America|hCoV-19/Mexico/CMX-InDRE-07/2020|EPI ISL 452139|B.1.1|Mexico|2020-02-28	North America|hCoV-19/USA/VA-DCLS-0635/2020|EPI ISL 495307|B.1.3|USA|2020-04-11	0.0003358668	North America
North America|hCoV-19/USA/FL 5125/2020|EPI ISL 419559|B.1.1|USA|2020-02-28	North America|hCoV-19/USA/VA-DCLS-0635/2020|EPI ISL 495307|B.1.3|USA|2020-04-11	0.0003694610	North America
North America|hCoV-19/USA/RI 0520/2020|EPI ISL 419553|B.1.5|USA|2020-02-28	North America|hCoV-19/USA/VA-DCLS-0635/2020|EPI ISL 495307|B.1.3|USA|2020-04-11	0.0003358411	North America
North America|hCoV-19/USA/CA-UCLA-260/2020|EPI ISL 537558|B.4|USA|2020-02-28	North America|hCoV-19/USA/VA-DCLS-0635/2020|EPI ISL 495307|B.1.3|USA|2020-04-11	0.0005711071	North America
North America|hCoV-19/Panama/328709/2020|EPI ISL 496605|A.2|Panama|2020-02-28	North America|hCoV-19/USA/VA-DCLS-0635/2020|EPI ISL 495307|B.1.3|USA|2020-04-11	0.0006165043	North America
North America|hCoV-19/USA/CA-CDPH016/2020|EPI ISL 515909|B|USA|2020-02-28	North America|hCoV-19/USA/VA-DCLS-0635/2020|EPI ISL 495307|B.1.3|USA|2020-04-11	0.0004036356	North America
North America|hCoV-19/Canada/BC 17397/2020|EPI ISL 415580|B.4|Canada|2020-02-28	North America|hCoV-19/USA/VA-DCLS-0635/2020|EPI ISL 495307|B.1.3|USA|2020-04-11	0.0006105713	North America
North America|hCoV-19/USA/CA-SCCPHD-UC102/2020|EPI ISL 435581|B|USA|2020-02-28	North America|hCoV-19/USA/VA-DCLS-0635/2020|EPI ISL 495307|B.1.3|USA|2020-04-11	0.0004448441	North America
North America|hCoV-19/USA/CA-SCCPHD-UC103/2020|EPI ISL 435582|B|USA|2020-02-28	North America|hCoV-19/USA/VA-DCLS-0635/2020|EPI ISL 495307|B.1.3|USA|2020-04-11	0.0004108137	North America
North America|hCoV-19/USA/GA 2741/2020|EPI ISL 419556|B.1.1|USA|2020-02-29	North America|hCoV-19/USA/VA-DCLS-0635/2020|EPI ISL 495307|B.1.3|USA|2020-04-11	0.0003694781	North America
North America|hCoV-19/USA/NY-Wadsworth-10131-01/2020|EPI ISL 525575|B.4|USA|2020-02-29	North America|hCoV-19/USA/VA-DCLS-0635/2020|EPI ISL 495307|B.1.3|USA|2020-04-11	0.0006719722	North America
North America|hCoV-19/USA/NH 0004/2020|EPI ISL 420791|B.1.356|USA|2020-02-29	North America|hCoV-19/USA/VA-DCLS-0635/2020|EPI ISL 495307|B.1.3|USA|2020-04-11	0.0002350565	North America
North America|hCoV-19/USA/CA-SCCPHD-UC104/2020|EPI ISL 435583|B.1.255|USA|2020-02-29	North America|hCoV-19/USA/VA-DCLS-0635/2020|EPI ISL 495307|B.1.3|USA|2020-04-11	0.0002351197	North America
North America|hCoV-19/USA/CA-SCCPHD-UC108/2020|EPI ISL 435587|B|USA|2020-02-29	North America|hCoV-19/USA/VA-DCLS-0635/2020|EPI ISL 495307|B.1.3|USA|2020-04-11	0.0004371246	North America
North America|hCoV-19/USA/NY1-PV08001/2020|EPI ISL 414476|B.4|USA|2020-02-29	North America|hCoV-19/USA/VA-DCLS-0635/2020|EPI ISL 495307|B.1.3|USA|2020-04-11	0.0006393704	North America
North America|hCoV-19/USA/TX 2039/2020|EPI ISL 420796|B|USA|2020-02-29	North America|hCoV-19/USA/VA-DCLS-0635/2020|EPI ISL 495307|B.1.3|USA|2020-04-11	0.0004703953	North America
North America|hCoV-19/USA/CA-SCCPHD-UC14/2020|EPI ISL 417318|B|USA|2020-02-29	North America|hCoV-19/USA/VA-DCLS-0635/2020|EPI ISL 495307|B.1.3|USA|2020-04-11	0.0004045937	North America
North America|hCoV-19/USA/CA-SCCPHD-UC105/2020|EPI ISL 435584|B.1.255|USA|2020-02-29	North America|hCoV-19/USA/VA-DCLS-0635/2020|EPI ISL 495307|B.1.3|USA|2020-04-11	0.0002430141	North America
North America|hCoV-19/Canada/ON-PHL-5472/2020|EPI ISL 418325|B.4|Canada|2020-02	North America|hCoV-19/USA/VA-DCLS-0635/2020|EPI ISL 495307|B.1.3|USA|2020-04-11	0.0005376196	North America
North America|hCoV-19/Canada/BC 25367465/2020|EPI ISL 463220|B.1.5|Canada|2020-02	North America|hCoV-19/USA/VA-DCLS-0635/2020|EPI ISL 495307|B.1.3|USA|2020-04-11	0.0003358411	North America
North America|hCoV-19/Canada/ON-PHL-8751/2020|EPI ISL 418345|B.1.255|Canada|2020-02	North America|hCoV-19/USA/VA-DCLS-0635/2020|EPI ISL 495307|B.1.3|USA|2020-04-11	0.0002350565	North America
North America|hCoV-19/Canada/ON-PHL-2259/2020|EPI ISL 418344|B.1.255|Canada|2020-02	North America|hCoV-19/USA/VA-DCLS-0635/2020|EPI ISL 495307|B.1.3|USA|2020-04-11	0.0002352145	North America
North America|hCoV-19/Canada/ON-PHL-2273/2020|EPI ISL 418383|B.4|Canada|2020-02	North America|hCoV-19/USA/VA-DCLS-0635/2020|EPI ISL 495307|B.1.3|USA|2020-04-11	0.0006425536	North America
North America|hCoV-19/Canada/ON-PHL-2294/2020|EPI ISL 418384|B.4|Canada|2020-02	North America|hCoV-19/USA/VA-DCLS-0635/2020|EPI ISL 495307|B.1.3|USA|2020-04-11	0.0005860449	North America
North America|hCoV-19/USA/RI 0556/2020|EPI ISL 420795|B.1|USA|2020-03-01	North America|hCoV-19/USA/VA-DCLS-0635/2020|EPI ISL 495307|B.1.3|USA|2020-04-11	0.0003022507	North America
North America|hCoV-19/Belize/CDC-6846/2020|EPI ISL 509712|B.1.1|Belize|2020-03-01	North America|hCoV-19/USA/VA-DCLS-0635/2020|EPI ISL 495307|B.1.3|USA|2020-04-11	0.0004030751	North America
North America|hCoV-19/Canada/BC 02421/2020|EPI ISL 415581|B.4|Canada|2020-03-01	North America|hCoV-19/USA/VA-DCLS-0635/2020|EPI ISL 495307|B.1.3|USA|2020-04-11	0.0005374768	North America
North America|hCoV-19/Canada/QC-LSPQ-L00210314/2020|EPI ISL 535716|B.4|Canada|2020-03-01	North America|hCoV-19/USA/VA-DCLS-0635/2020|EPI ISL 495307|B.1.3|USA|2020-04-11	0.0006719315	North America
North America|hCoV-19/USA/OR 5430/2020|EPI ISL 420794|B|USA|2020-03-01	North America|hCoV-19/USA/VA-DCLS-0635/2020|EPI ISL 495307|B.1.3|USA|2020-04-11	0.0004702590	North America
North America|hCoV-19/USA/NY-SURV0144/2020|EPI ISL 436050|B|USA|2020-03-02	North America|hCoV-19/USA/VA-DCLS-0635/2020|EPI ISL 495307|B.1.3|USA|2020-04-11	0.0004702515	North America
North America|hCoV-19/USA/NH 0008/2020|EPI ISL 420792|B.1.356|USA|2020-03-02	North America|hCoV-19/USA/VA-DCLS-0635/2020|EPI ISL 495307|B.1.3|USA|2020-04-11	0.0002350565	North America
North America|hCoV-19/USA/NY 2929/2020|EPI ISL 420793|B.1|USA|2020-03-02	North America|hCoV-19/USA/VA-DCLS-0635/2020|EPI ISL 495307|B.1.3|USA|2020-04-11	0.0001678908	North America
North America|hCoV-19/Canada/BC 41851/2020|EPI ISL 415584|A|Canada|2020-03-02	North America|hCoV-19/USA/VA-DCLS-0635/2020|EPI ISL 495307|B.1.3|USA|2020-04-11	0.0005374700	North America
North America|hCoV-19/USA/FL 6318/2020|EPI ISL 420785|B.1.1|USA|2020-03-02	North America|hCoV-19/USA/VA-DCLS-0635/2020|EPI ISL 495307|B.1.3|USA|2020-04-11	0.0003358781	North America
North America|hCoV-19/USA/GA 1299/2020|EPI ISL 420787|B.1.1|USA|2020-03-03	North America|hCoV-19/USA/VA-DCLS-0635/2020|EPI ISL 495307|B.1.3|USA|2020-04-11	0.0003694780	North America
North America|hCoV-19/USA/NY-Wadsworth-10496-01/2020|EPI ISL 426025|B.1|USA|2020-03-03	North America|hCoV-19/USA/VA-DCLS-0635/2020|EPI ISL 495307|B.1.3|USA|2020-04-11	0.0002014730	North America
North America|hCoV-19/Canada/BC 40860/2020|EPI ISL 415583|B|Canada|2020-03-03	North America|hCoV-19/USA/VA-DCLS-0635/2020|EPI ISL 495307|B.1.3|USA|2020-04-11	0.0003694326	North America
North America|hCoV-19/USA/NY-Wadsworth-10528-01/2020|EPI ISL 426026|B.1|USA|2020-03-03	North America|hCoV-19/USA/VA-DCLS-0635/2020|EPI ISL 495307|B.1.3|USA|2020-04-11	0.0002014823	North America
North America|hCoV-19/USA/NY-Wadsworth-10495-01/2020|EPI ISL 425224|B.1|USA|2020-03-03	North America|hCoV-19/USA/VA-DCLS-0635/2020|EPI ISL 495307|B.1.3|USA|2020-04-11	0.0001678908	North America
North America|hCoV-19/USA/NY-Wadsworth-10690-01/2020|EPI ISL 426028|B.1|USA|2020-03-04	North America|hCoV-19/USA/VA-DCLS-0635/2020|EPI ISL 495307|B.1.3|USA|2020-04-11	0.0002686663	North America
North America|hCoV-19/USA/NJ 3201/2020|EPI ISL 424901|B.1|USA|2020-03-04	North America|hCoV-19/USA/VA-DCLS-0635/2020|EPI ISL 495307|B.1.3|USA|2020-04-11	0.0003022509	North America
North America|hCoV-19/USA/MD 0026/2020|EPI ISL 424869|B.1.255|USA|2020-03-04	North America|hCoV-19/USA/VA-DCLS-0635/2020|EPI ISL 495307|B.1.3|USA|2020-04-11	0.0002686539	North America
North America|hCoV-19/USA/MA 9704/2020|EPI ISL 424911|B.1|USA|2020-03-04	North America|hCoV-19/USA/VA-DCLS-0635/2020|EPI ISL 495307|B.1.3|USA|2020-04-11	0.0002350565	North America
North America|hCoV-19/USA/NY-Wadsworth-10683-01/2020|EPI ISL 426027|B.40|USA|2020-03-04	North America|hCoV-19/USA/VA-DCLS-0635/2020|EPI ISL 495307|B.1.3|USA|2020-04-11	0.0006047139	North America
North America|hCoV-19/Canada/BC 8159203/2020|EPI ISL 418848|A|Canada|2020-03-05	North America|hCoV-19/USA/VA-DCLS-0635/2020|EPI ISL 495307|B.1.3|USA|2020-04-11	0.0005038277	North America
North America|hCoV-19/USA/RI 0702/2020|EPI ISL 424887|B.1|USA|2020-03-05	North America|hCoV-19/USA/VA-DCLS-0635/2020|EPI ISL 495307|B.1.3|USA|2020-04-11	0.0001678908	North America
North America|hCoV-19/USA/NE 6605/2020|EPI ISL 424874|B.3|USA|2020-03-05	North America|hCoV-19/USA/VA-DCLS-0635/2020|EPI ISL 495307|B.1.3|USA|2020-04-11	0.0004702440	North America
North America|hCoV-19/USA/MA 1355/2020|EPI ISL 424913|B|USA|2020-03-05	North America|hCoV-19/USA/VA-DCLS-0635/2020|EPI ISL 495307|B.1.3|USA|2020-04-11	0.0004702372	North America
North America|hCoV-19/USA/SC 3572/2020|EPI ISL 424905|B.1|USA|2020-03-05	North America|hCoV-19/USA/VA-DCLS-0635/2020|EPI ISL 495307|B.1.3|USA|2020-04-11	0.0003022649	North America
North America|hCoV-19/USA/MA 3672/2020|EPI ISL 424844|B.1|USA|2020-03-06	North America|hCoV-19/USA/VA-DCLS-0635/2020|EPI ISL 495307|B.1.3|USA|2020-04-11	0.0002350565	North America
North America|hCoV-19/USA/NY-Wadsworth-11244-01/2020|EPI ISL 525580|B.1|USA|2020-03-06	North America|hCoV-19/USA/VA-DCLS-0635/2020|EPI ISL 495307|B.1.3|USA|2020-04-11	0.0002014791	North America
North America|hCoV-19/USA/NY-Wadsworth-11291-01/2020|EPI ISL 426044|B.1|USA|2020-03-06	North America|hCoV-19/USA/VA-DCLS-0635/2020|EPI ISL 495307|B.1.3|USA|2020-04-11	0.0002014791	North America
North America|hCoV-19/USA/NY-Wadsworth-11202-01/2020|EPI ISL 426042|B.1|USA|2020-03-06	North America|hCoV-19/USA/VA-DCLS-0635/2020|EPI ISL 495307|B.1.3|USA|2020-04-11	0.0002686415	North America
North America|hCoV-19/USA/MA 3653/2020|EPI ISL 424920|B.1|USA|2020-03-06	North America|hCoV-19/USA/VA-DCLS-0635/2020|EPI ISL 495307|B.1.3|USA|2020-04-11	0.0002686415	North America
North America|hCoV-19/USA/NY-Wadsworth-11513-01/2020|EPI ISL 525582|B.1|USA|2020-03-07	North America|hCoV-19/USA/VA-DCLS-0635/2020|EPI ISL 495307|B.1.3|USA|2020-04-11	0.0001678908	North America
North America|hCoV-19/USA/MA-MGH-00416/2020|EPI ISL 460353|B.1|USA|2020-03-07	North America|hCoV-19/USA/VA-DCLS-0635/2020|EPI ISL 495307|B.1.3|USA|2020-04-11	0.0002686415	North America
North America|hCoV-19/Canada/BC 8718874/2020|EPI ISL 418852|A|Canada|2020-03-07	North America|hCoV-19/USA/VA-DCLS-0635/2020|EPI ISL 495307|B.1.3|USA|2020-04-11	0.0005038277	North America
North America|hCoV-19/USA/MA-MGH-00417/2020|EPI ISL 460117|B.1|USA|2020-03-07	North America|hCoV-19/USA/VA-DCLS-0635/2020|EPI ISL 495307|B.1.3|USA|2020-04-11	0.0002686415	North America
North America|hCoV-19/USA/IN 82003/2020|EPI ISL 426423|B.1|USA|2020-03-08	North America|hCoV-19/USA/VA-DCLS-0635/2020|EPI ISL 495307|B.1.3|USA|2020-04-11	0.0002688311	North America
North America|hCoV-19/USA/OH 0023/2020|EPI ISL 424880|B.1|USA|2020-03-08	North America|hCoV-19/USA/VA-DCLS-0635/2020|EPI ISL 495307|B.1.3|USA|2020-04-11	0.0001678908	North America
North America|hCoV-19/USA/IA 6394/2020|EPI ISL 424865|B.1|USA|2020-03-08	North America|hCoV-19/USA/VA-DCLS-0635/2020|EPI ISL 495307|B.1.3|USA|2020-04-11	0.0002686539	North America
North America|hCoV-19/USA/MA-MGH-00444/2020|EPI ISL 460354|B.1|USA|2020-03-08	North America|hCoV-19/USA/VA-DCLS-0635/2020|EPI ISL 495307|B.1.3|USA|2020-04-11	0.0003022417	North America
North America|hCoV-19/USA/NY-Wadsworth-11661-01/2020|EPI ISL 529034|B.1|USA|2020-03-08	North America|hCoV-19/USA/VA-DCLS-0635/2020|EPI ISL 495307|B.1.3|USA|2020-04-11	0.0002014730	North America
North America|hCoV-19/USA/FL-CDC-2316/2020|EPI ISL 452132|B.1.255|USA|2020-03-09	North America|hCoV-19/USA/VA-DCLS-0635/2020|EPI ISL 495307|B.1.3|USA|2020-04-11	0.0002686956	North America
North America|hCoV-19/USA/RI 0882/2020|EPI ISL 426435|B.1.265|USA|2020-03-09	North America|hCoV-19/USA/VA-DCLS-0635/2020|EPI ISL 495307|B.1.3|USA|2020-04-11	0.0002014730	North America
North America|hCoV-19/Jamaica/JM-CDC-0869/2020|EPI ISL 450793|B.40|Jamaica|2020-03-09	North America|hCoV-19/USA/VA-DCLS-0635/2020|EPI ISL 495307|B.1.3|USA|2020-04-11	0.0005710980	North America
North America|hCoV-19/USA/NY-SURV0444/2020|EPI ISL 436067|B.1|USA|2020-03-09	North America|hCoV-19/USA/VA-DCLS-0635/2020|EPI ISL 495307|B.1.3|USA|2020-04-11	0.0002350565	North America
North America|hCoV-19/USA/LA-CDC-0499/2020|EPI ISL 452106|B.1.265|USA|2020-03-10	North America|hCoV-19/USA/VA-DCLS-0635/2020|EPI ISL 495307|B.1.3|USA|2020-04-11	0.0002014730	North America
North America|hCoV-19/USA/CA-SCCPHD-UC155/2020|EPI ISL 435634|B|USA|2020-03-10	North America|hCoV-19/USA/VA-DCLS-0635/2020|EPI ISL 495307|B.1.3|USA|2020-04-11	0.0004366331	North America
North America|hCoV-19/USA/NY-SURV0863/2020|EPI ISL 436075|B.1|USA|2020-03-10	North America|hCoV-19/USA/VA-DCLS-0635/2020|EPI ISL 495307|B.1.3|USA|2020-04-11	0.0002014730	North America
North America|hCoV-19/USA/VA-DCLS-0530/2020|EPI ISL 485832|B.1|USA|2020-03-10	North America|hCoV-19/USA/VA-DCLS-0635/2020|EPI ISL 495307|B.1.3|USA|2020-04-11	0.0002014823	North America
North America|hCoV-19/USA/WA-UW122/2020|EPI ISL 416660|B.1|USA|2020-03-10	North America|hCoV-19/USA/VA-DCLS-0635/2020|EPI ISL 495307|B.1.3|USA|2020-04-11	0.0001678908	North America
North America|hCoV-19/Jamaica/JM-CDC-0078/2020|EPI ISL 450792|B|Jamaica|2020-03-11	North America|hCoV-19/USA/VA-DCLS-0635/2020|EPI ISL 495307|B.1.3|USA|2020-04-11	0.0005374854	North America
North America|hCoV-19/USA/NY-Wadsworth-13245-01/2020|EPI ISL 525599|B.39|USA|2020-03-11	North America|hCoV-19/USA/VA-DCLS-0635/2020|EPI ISL 495307|B.1.3|USA|2020-04-11	0.0006383118	North America
North America|hCoV-19/USA/MN-MDH-1274/2020|EPI ISL 482995|B.1.1|USA|2020-03-11	North America|hCoV-19/USA/VA-DCLS-0635/2020|EPI ISL 495307|B.1.3|USA|2020-04-11	0.0003694610	North America
North America|hCoV-19/USA/CA-SCCPHD-UC158/2020|EPI ISL 435637|B|USA|2020-03-11	North America|hCoV-19/USA/VA-DCLS-0635/2020|EPI ISL 495307|B.1.3|USA|2020-04-11	0.0004702372	North America
North America|hCoV-19/Canada/BC 6404889/2020|EPI ISL 418838|B.1.265|Canada|2020-03-12	North America|hCoV-19/USA/VA-DCLS-0635/2020|EPI ISL 495307|B.1.3|USA|2020-04-11	0.0002014730	North America
North America|hCoV-19/USA/CA-SCCPHD-UC162/2020|EPI ISL 435641|B|USA|2020-03-12	North America|hCoV-19/USA/VA-DCLS-0635/2020|EPI ISL 495307|B.1.3|USA|2020-04-11	0.0004366400	North America
North America|hCoV-19/USA/NY-WCMP2D04P/2020|EPI ISL 427528|B.1.5|USA|2020-03-12	North America|hCoV-19/USA/VA-DCLS-0635/2020|EPI ISL 495307|B.1.3|USA|2020-04-11	0.0002350674	North America
North America|hCoV-19/USA/VA-DCLS-0548/2020|EPI ISL 485849|B.1.1|USA|2020-03-12	North America|hCoV-19/USA/VA-DCLS-0635/2020|EPI ISL 495307|B.1.3|USA|2020-04-11	0.0004030564	North America
North America|hCoV-19/USA/VA-DCLS-0554/2020|EPI ISL 485855|B|USA|2020-03-13	North America|hCoV-19/USA/VA-DCLS-0635/2020|EPI ISL 495307|B.1.3|USA|2020-04-11	0.0005710807	North America
North America|hCoV-19/USA/CA-QDX-110/2020|EPI ISL 468562|B.1.265|USA|2020-03-13	North America|hCoV-19/USA/VA-DCLS-0635/2020|EPI ISL 495307|B.1.3|USA|2020-04-11	0.0002350565	North America
North America|hCoV-19/Canada/BC 9345042/2020|EPI ISL 418856|B.1.5|Canada|2020-03-13	North America|hCoV-19/USA/VA-DCLS-0635/2020|EPI ISL 495307|B.1.3|USA|2020-04-11	0.0003022509	North America
North America|hCoV-19/USA/NY-WCMP5F01P/2020|EPI ISL 427540|B.1|USA|2020-03-13	North America|hCoV-19/USA/VA-DCLS-0635/2020|EPI ISL 495307|B.1.3|USA|2020-04-11	0.0002350783	North America
North America|hCoV-19/Canada/NS 30/2020|EPI ISL 429812|B.1|Canada|2020-03-14	North America|hCoV-19/USA/VA-DCLS-0635/2020|EPI ISL 495307|B.1.3|USA|2020-04-11	0.0002014730	North America
North America|hCoV-19/USA/MA-QDX-68/2020|EPI ISL 467864|B.1|USA|2020-03-14	North America|hCoV-19/USA/VA-DCLS-0635/2020|EPI ISL 495307|B.1.3|USA|2020-04-11	0.0003022509	North America
North America|hCoV-19/USA/MN-QDX-967/2020|EPI ISL 571766|B.1.370|USA|2020-03-14	North America|hCoV-19/USA/VA-DCLS-0635/2020|EPI ISL 495307|B.1.3|USA|2020-04-11	0.0002350565	North America
North America|hCoV-19/USA/MN-MDH-93/2020|EPI ISL 460074|B.1.1|USA|2020-03-14	North America|hCoV-19/USA/VA-DCLS-0635/2020|EPI ISL 495307|B.1.3|USA|2020-04-11	0.0004030565	North America
North America|hCoV-19/USA/AZ-TG268917/2020|EPI ISL 426519|B.1|USA|2020-03-14	North America|hCoV-19/USA/VA-DCLS-0635/2020|EPI ISL 495307|B.1.3|USA|2020-04-11	0.0002014730	North America
North America|hCoV-19/USA/NY-WCMP10A02P/2020|EPI ISL 427553|B.1.3|USA|2020-03-15	North America|hCoV-19/USA/VA-DCLS-0635/2020|EPI ISL 495307|B.1.3|USA|2020-04-11	0.0001343058	North America
North America|hCoV-19/USA/MN-QDX-1024/2020|EPI ISL 571750|B.1.265|USA|2020-03-15	North America|hCoV-19/USA/VA-DCLS-0635/2020|EPI ISL 495307|B.1.3|USA|2020-04-11	0.0002686415	North America
North America|hCoV-19/Mexico/CMX-INER-04/2020|EPI ISL 424626|B.1.201|Mexico|2020-03-15	North America|hCoV-19/USA/VA-DCLS-0635/2020|EPI ISL 495307|B.1.3|USA|2020-04-11	0.0003358464	North America
North America|hCoV-19/USA/CA-QDX-33/2020|EPI ISL 467827|B.6|USA|2020-03-15	North America|hCoV-19/USA/VA-DCLS-0635/2020|EPI ISL 495307|B.1.3|USA|2020-04-11	0.0005710634	North America
North America|hCoV-19/Costa Rica/01/2020|EPI ISL 434533|B.1|Costa Rica|2020-03-16	North America|hCoV-19/USA/VA-DCLS-0635/2020|EPI ISL 495307|B.1.3|USA|2020-04-11	0.0003358566	North America
North America|hCoV-19/USA/NY-WCMP11B03P/2020|EPI ISL 427585|B.1.3|USA|2020-03-16	North America|hCoV-19/USA/VA-DCLS-0635/2020|EPI ISL 495307|B.1.3|USA|2020-04-11	0.0001007304	North America
North America|hCoV-19/USA/MN-MDH-97/2020|EPI ISL 460077|B.1|USA|2020-03-16	North America|hCoV-19/USA/VA-DCLS-0635/2020|EPI ISL 495307|B.1.3|USA|2020-04-11	0.0002014730	North America
North America|hCoV-19/Canada/ON MU-S26/2020|EPI ISL 463975|B.1|Canada|2020-03-16	North America|hCoV-19/USA/VA-DCLS-0635/2020|EPI ISL 495307|B.1.3|USA|2020-04-11	0.0003022557	North America
North America|hCoV-19/USA/NY-SURV0183/2020|EPI ISL 436057|B.1|USA|2020-03-17	North America|hCoV-19/USA/VA-DCLS-0635/2020|EPI ISL 495307|B.1.3|USA|2020-04-11	0.0002014730	North America
North America|hCoV-19/USA/AZ-TG269848/2020|EPI ISL 426527|B.1.5|USA|2020-03-17	North America|hCoV-19/USA/VA-DCLS-0635/2020|EPI ISL 495307|B.1.3|USA|2020-04-11	0.0002686663	North America
North America|hCoV-19/USA/NY-QDX-865/2020|EPI ISL 571672|B.1|USA|2020-03-17	North America|hCoV-19/USA/VA-DCLS-0635/2020|EPI ISL 495307|B.1.3|USA|2020-04-11	0.0002014730	North America
North America|hCoV-19/USA/AK-PHL011/2020|EPI ISL 431014|B|USA|2020-03-17	North America|hCoV-19/USA/VA-DCLS-0635/2020|EPI ISL 495307|B.1.3|USA|2020-04-11	0.0006046858	North America
North America|hCoV-19/USA/MI-QDX-645/2020|EPI ISL 571370|B.1|USA|2020-03-18	North America|hCoV-19/USA/VA-DCLS-0635/2020|EPI ISL 495307|B.1.3|USA|2020-04-11	0.0002014730	North America
North America|hCoV-19/USA/NY-NYUMC43/2020|EPI ISL 419704|B.1|USA|2020-03-18	North America|hCoV-19/USA/VA-DCLS-0635/2020|EPI ISL 495307|B.1.3|USA|2020-04-11	0.0002350565	North America
North America|hCoV-19/USA/MI-QDX-638/2020|EPI ISL 571363|B.1|USA|2020-03-18	North America|hCoV-19/USA/VA-DCLS-0635/2020|EPI ISL 495307|B.1.3|USA|2020-04-11	0.0002350565	North America
North America|hCoV-19/USA/NY-NYUMC223/2020|EPI ISL 427518|B.1|USA|2020-03-18	North America|hCoV-19/USA/VA-DCLS-0635/2020|EPI ISL 495307|B.1.3|USA|2020-04-11	0.0002014823	North America
North America|hCoV-19/USA/AK-PHL013/2020|EPI ISL 431015|B.1|USA|2020-03-19	North America|hCoV-19/USA/VA-DCLS-0635/2020|EPI ISL 495307|B.1.3|USA|2020-04-11	0.0002686539	North America
North America|hCoV-19/USA/WI-UW-172/2020|EPI ISL 428268|B|USA|2020-03-19	North America|hCoV-19/USA/VA-DCLS-0635/2020|EPI ISL 495307|B.1.3|USA|2020-04-11	0.0004366400	North America
North America|hCoV-19/USA/IL-QDX-1108/2020|EPI ISL 571846|B.1.1|USA|2020-03-19	North America|hCoV-19/USA/VA-DCLS-0635/2020|EPI ISL 495307|B.1.3|USA|2020-04-11	0.0003694610	North America
North America|hCoV-19/USA/ID-QDX-1094/2020|EPI ISL 571835|B.1.370|USA|2020-03-19	North America|hCoV-19/USA/VA-DCLS-0635/2020|EPI ISL 495307|B.1.3|USA|2020-04-11	0.0002686415	North America
North America|hCoV-19/USA/MN-MDH-1281/2020|EPI ISL 483002|B.1.1.10|USA|2020-03-19	North America|hCoV-19/USA/VA-DCLS-0635/2020|EPI ISL 495307|B.1.3|USA|2020-04-11	0.0005038897	North America
North America|hCoV-19/USA/WA-UW-1688/2020|EPI ISL 424192|B|USA|2020-03-20	North America|hCoV-19/USA/VA-DCLS-0635/2020|EPI ISL 495307|B.1.3|USA|2020-04-11	0.0005039098	North America
North America|hCoV-19/Canada/QC-LSPQ-L00228954/2020|EPI ISL 535882|B.4|Canada|2020-03-20	North America|hCoV-19/USA/VA-DCLS-0635/2020|EPI ISL 495307|B.1.3|USA|2020-04-11	0.0007056177	North America
North America|hCoV-19/USA/MI-QDX-710/2020|EPI ISL 571443|B.1|USA|2020-03-20	North America|hCoV-19/USA/VA-DCLS-0635/2020|EPI ISL 495307|B.1.3|USA|2020-04-11	0.0002014730	North America
North America|hCoV-19/USA/ID-UW-1925/2020|EPI ISL 424321|B.1.370|USA|2020-03-20	North America|hCoV-19/USA/VA-DCLS-0635/2020|EPI ISL 495307|B.1.3|USA|2020-04-11	0.0002350565	North America
North America|hCoV-19/USA/NY-NYUMC687/2020|EPI ISL 451402|B.1|USA|2020-03-21	North America|hCoV-19/USA/VA-DCLS-0635/2020|EPI ISL 495307|B.1.3|USA|2020-04-11	0.0002350565	North America
North America|hCoV-19/USA/IL-NM0125/2020|EPI ISL 444607|B.1|USA|2020-03-21	North America|hCoV-19/USA/VA-DCLS-0635/2020|EPI ISL 495307|B.1.3|USA|2020-04-11	0.0003022417	North America
North America|hCoV-19/USA/MI-QDX-299/2020|EPI ISL 571043|B.1|USA|2020-03-21	North America|hCoV-19/USA/VA-DCLS-0635/2020|EPI ISL 495307|B.1.3|USA|2020-04-11	0.0002350674	North America
North America|hCoV-19/USA/TX-HMH0140/2020|EPI ISL 434839|B.1.370|USA|2020-03-21	North America|hCoV-19/USA/VA-DCLS-0635/2020|EPI ISL 495307|B.1.3|USA|2020-04-11	0.0002350565	North America
North America|hCoV-19/Canada/QC-LSPQ-L00231296/2020|EPI ISL 535952|B.1|Canada|2020-03-22	North America|hCoV-19/USA/VA-DCLS-0635/2020|EPI ISL 495307|B.1.3|USA|2020-04-11	0.0002686539	North America
North America|hCoV-19/USA/FL-QDX-912/2020|EPI ISL 571596|B.1|USA|2020-03-22	North America|hCoV-19/USA/VA-DCLS-0635/2020|EPI ISL 495307|B.1.3|USA|2020-04-11	0.0003022509	North America
North America|hCoV-19/Canada/QC-LSPQ-L00232064/2020|EPI ISL 535971|B|Canada|2020-03-22	North America|hCoV-19/USA/VA-DCLS-0635/2020|EPI ISL 495307|B.1.3|USA|2020-04-11	0.0005374854	North America
North America|hCoV-19/USA/MI-QDX-317/2020|EPI ISL 571061|B.1|USA|2020-03-22	North America|hCoV-19/USA/VA-DCLS-0635/2020|EPI ISL 495307|B.1.3|USA|2020-04-11	0.0002014730	North America
North America|hCoV-19/USA/NY-QDX-798/2020|EPI ISL 571550|B.1.370|USA|2020-03-22	North America|hCoV-19/USA/VA-DCLS-0635/2020|EPI ISL 495307|B.1.3|USA|2020-04-11	0.0002350565	North America
North America|hCoV-19/USA/MI-QDX-491/2020|EPI ISL 571225|B.1|USA|2020-03-23	North America|hCoV-19/USA/VA-DCLS-0635/2020|EPI ISL 495307|B.1.3|USA|2020-04-11	0.0002350674	North America
North America|hCoV-19/USA/FL-BPHL-0693/2020|EPI ISL 509751|B.1|USA|2020-03-23	North America|hCoV-19/USA/VA-DCLS-0635/2020|EPI ISL 495307|B.1.3|USA|2020-04-11	0.0002686415	North America
North America|hCoV-19/USA/MI-QDX-358/2020|EPI ISL 571101|B.1|USA|2020-03-23	North America|hCoV-19/USA/VA-DCLS-0635/2020|EPI ISL 495307|B.1.3|USA|2020-04-11	0.0002014791	North America
North America|hCoV-19/USA/CA-QDX-939/2020|EPI ISL 571584|B.1|USA|2020-03-23	North America|hCoV-19/USA/VA-DCLS-0635/2020|EPI ISL 495307|B.1.3|USA|2020-04-11	0.0002350565	North America
North America|hCoV-19/USA/MN-MDH-1291/2020|EPI ISL 483011|B.1|USA|2020-03-24	North America|hCoV-19/USA/VA-DCLS-0635/2020|EPI ISL 495307|B.1.3|USA|2020-04-11	0.0002014823	North America
North America|hCoV-19/USA/PA-MGSC53-05/2020|EPI ISL 436501|B.1|USA|2020-03-24	North America|hCoV-19/USA/VA-DCLS-0635/2020|EPI ISL 495307|B.1.3|USA|2020-04-11	0.0002014730	North America
North America|hCoV-19/USA/MD-HP00037/2020|EPI ISL 434587|B.1|USA|2020-03-24	North America|hCoV-19/USA/VA-DCLS-0635/2020|EPI ISL 495307|B.1.3|USA|2020-04-11	0.0002014823	North America
North America|hCoV-19/USA/CA-CZB-59X002/2020|EPI ISL 450484|B|USA|2020-03-24	North America|hCoV-19/USA/VA-DCLS-0635/2020|EPI ISL 495307|B.1.3|USA|2020-04-11	0.0004030256	North America
North America|hCoV-19/USA/MI-QDX-502/2020|EPI ISL 571236|B.1|USA|2020-03-24	North America|hCoV-19/USA/VA-DCLS-0635/2020|EPI ISL 495307|B.1.3|USA|2020-04-11	0.0002350674	North America
North America|hCoV-19/USA/CA-CSMC19/2020|EPI ISL 475628|B.1|USA|2020-03-25	North America|hCoV-19/USA/VA-DCLS-0635/2020|EPI ISL 495307|B.1.3|USA|2020-04-11	0.0002350708	North America
North America|hCoV-19/USA/TX-HMH0371/2020|EPI ISL 434962|B.1.5|USA|2020-03-25	North America|hCoV-19/USA/VA-DCLS-0635/2020|EPI ISL 495307|B.1.3|USA|2020-04-11	0.0002686539	North America
North America|hCoV-19/USA/AZ-TG271591/2020|EPI ISL 426536|B.1.265|USA|2020-03-25	North America|hCoV-19/USA/VA-DCLS-0635/2020|EPI ISL 495307|B.1.3|USA|2020-04-11	0.0002350565	North America
North America|hCoV-19/USA/OR-PROV-230/2020|EPI ISL 482465|B.1.255|USA|2020-03-25	North America|hCoV-19/USA/VA-DCLS-0635/2020|EPI ISL 495307|B.1.3|USA|2020-04-11	0.0002350565	North America
North America|hCoV-19/USA/MI-MDHHS-SC21126/2020|EPI ISL 507902|B.1|USA|2020-03-26	North America|hCoV-19/USA/VA-DCLS-0635/2020|EPI ISL 495307|B.1.3|USA|2020-04-11	0.0002350565	North America
North America|hCoV-19/USA/MN-MDH-1451/2020|EPI ISL 514670|B.1|USA|2020-03-26	North America|hCoV-19/USA/VA-DCLS-0635/2020|EPI ISL 495307|B.1.3|USA|2020-04-11	0.0003022509	North America
North America|hCoV-19/USA/NY-NYUMC694/2020|EPI ISL 451409|B.1|USA|2020-03-26	North America|hCoV-19/USA/VA-DCLS-0635/2020|EPI ISL 495307|B.1.3|USA|2020-04-11	0.0002014823	North America
North America|hCoV-19/USA/NY-Wadsworth-30593-01/2020|EPI ISL 525632|B.1.1|USA|2020-03-26	North America|hCoV-19/USA/VA-DCLS-0635/2020|EPI ISL 495307|B.1.3|USA|2020-04-11	0.0004030686	North America
North America|hCoV-19/USA/PA-MGSC38-05/2020|EPI ISL 436486|B.1.255|USA|2020-03-26	North America|hCoV-19/USA/VA-DCLS-0635/2020|EPI ISL 495307|B.1.3|USA|2020-04-11	0.0002350565	North America
North America|hCoV-19/USA/MA-MGH-00200/2020|EPI ISL 460410|B.1.255|USA|2020-03-27	North America|hCoV-19/USA/VA-DCLS-0635/2020|EPI ISL 495307|B.1.3|USA|2020-04-11	0.0003022509	North America
North America|hCoV-19/Canada/Qc-L00240857/2020|EPI ISL 450306|B.1|Canada|2020-03-27	North America|hCoV-19/USA/VA-DCLS-0635/2020|EPI ISL 495307|B.1.3|USA|2020-04-11	0.0003358465	North America
North America|hCoV-19/USA/OR-PROV-038/2020|EPI ISL 482320|B.3|USA|2020-03-27	North America|hCoV-19/USA/VA-DCLS-0635/2020|EPI ISL 495307|B.1.3|USA|2020-04-11	0.0005038583	North America
North America|hCoV-19/USA/MA-MGH-00208/2020|EPI ISL 460108|B.1|USA|2020-03-27	North America|hCoV-19/USA/VA-DCLS-0635/2020|EPI ISL 495307|B.1.3|USA|2020-04-11	0.0003022509	North America
North America|hCoV-19/Canada/Qc-L00240556/2020|EPI ISL 450302|B.1.147|Canada|2020-03-27	North America|hCoV-19/USA/VA-DCLS-0635/2020|EPI ISL 495307|B.1.3|USA|2020-04-11	0.0003022417	North America
North America|hCoV-19/USA/TX-HMH0312/2020|EPI ISL 434928|B.1.265|USA|2020-03-28	North America|hCoV-19/USA/VA-DCLS-0635/2020|EPI ISL 495307|B.1.3|USA|2020-04-11	0.0002686415	North America
North America|hCoV-19/USA/WI-UW-243/2020|EPI ISL 428339|B|USA|2020-03-28	North America|hCoV-19/USA/VA-DCLS-0635/2020|EPI ISL 495307|B.1.3|USA|2020-04-11	0.0004030442	North America
North America|hCoV-19/USA/CA-CZB-1279/2020|EPI ISL 454637|B.1.5|USA|2020-03-28	North America|hCoV-19/USA/VA-DCLS-0635/2020|EPI ISL 495307|B.1.3|USA|2020-04-11	0.0002350674	North America
North America|hCoV-19/Canada/QC-LSPQ-L00242051/2020|EPI ISL 536308|B.1|Canada|2020-03-28	North America|hCoV-19/USA/VA-DCLS-0635/2020|EPI ISL 495307|B.1.3|USA|2020-04-11	0.0002351419	North America
North America|hCoV-19/USA/OR-PROV-224/2020|EPI ISL 482459|B.54|USA|2020-03-28	North America|hCoV-19/USA/VA-DCLS-0635/2020|EPI ISL 495307|B.1.3|USA|2020-04-11	0.0005374606	North America
North America|hCoV-19/USA/ID-UW-4448/2020|EPI ISL 426074|B.1.370|USA|2020-03-29	North America|hCoV-19/USA/VA-DCLS-0635/2020|EPI ISL 495307|B.1.3|USA|2020-04-11	0.0003358154	North America
North America|hCoV-19/USA/MN-MDH-277/2020|EPI ISL 450751|B.1.5|USA|2020-03-29	North America|hCoV-19/USA/VA-DCLS-0635/2020|EPI ISL 495307|B.1.3|USA|2020-04-11	0.0003022509	North America
North America|hCoV-19/USA/WA-UW-2609/2020|EPI ISL 486006|B.1|USA|2020-03-29	North America|hCoV-19/USA/VA-DCLS-0635/2020|EPI ISL 495307|B.1.3|USA|2020-04-11	0.0002350565	North America
North America|hCoV-19/USA/CA-UCLA-154/2020|EPI ISL 537493|A|USA|2020-03-29	North America|hCoV-19/USA/VA-DCLS-0635/2020|EPI ISL 495307|B.1.3|USA|2020-04-11	0.0006383118	North America
North America|hCoV-19/Canada/QC-LSPQ-L00242235/2020|EPI ISL 536313|B.1|Canada|2020-03-29	North America|hCoV-19/USA/VA-DCLS-0635/2020|EPI ISL 495307|B.1.3|USA|2020-04-11	0.0002350674	North America
North America|hCoV-19/USA/NY-NYUMC681/2020|EPI ISL 450398|B.1|USA|2020-03-30	North America|hCoV-19/USA/VA-DCLS-0635/2020|EPI ISL 495307|B.1.3|USA|2020-04-11	0.0002350637	North America
North America|hCoV-19/USA/WI-UW-105/2020|EPI ISL 425162|B.1|USA|2020-03-30	North America|hCoV-19/USA/VA-DCLS-0635/2020|EPI ISL 495307|B.1.3|USA|2020-04-11	0.0002014730	North America
North America|hCoV-19/USA/NY-NYUMC571/2020|EPI ISL 444688|B.1|USA|2020-03-30	North America|hCoV-19/USA/VA-DCLS-0635/2020|EPI ISL 495307|B.1.3|USA|2020-04-11	0.0002350565	North America
North America|hCoV-19/USA/CT-UW-2469/2020|EPI ISL 485922|B.1.255|USA|2020-03-30	North America|hCoV-19/USA/VA-DCLS-0635/2020|EPI ISL 495307|B.1.3|USA|2020-04-11	0.0003022278	North America
North America|hCoV-19/USA/NY-NYUMC586/2020|EPI ISL 444703|B.1|USA|2020-03-30	North America|hCoV-19/USA/VA-DCLS-0635/2020|EPI ISL 495307|B.1.3|USA|2020-04-11	0.0002686745	North America
North America|hCoV-19/USA/PA-MGEL89/2020|EPI ISL 454372|B.1|USA|2020-03-31	North America|hCoV-19/USA/VA-DCLS-0635/2020|EPI ISL 495307|B.1.3|USA|2020-04-11	0.0002686415	North America
North America|hCoV-19/USA/CT-UW-4251/2020|EPI ISL 427164|B.1|USA|2020-03-31	North America|hCoV-19/USA/VA-DCLS-0635/2020|EPI ISL 495307|B.1.3|USA|2020-04-11	0.0003022601	North America
North America|hCoV-19/USA/TX-HMH0409/2020|EPI ISL 434995|B.1.265|USA|2020-03-31	North America|hCoV-19/USA/VA-DCLS-0635/2020|EPI ISL 495307|B.1.3|USA|2020-04-11	0.0002686415	North America
North America|hCoV-19/USA/TX-HMH0384/2020|EPI ISL 434972|B.1.370|USA|2020-03-31	North America|hCoV-19/USA/VA-DCLS-0635/2020|EPI ISL 495307|B.1.3|USA|2020-04-11	0.0003022369	North America
North America|hCoV-19/USA/LA-SR0275/2020|EPI ISL 445130|B.1.370|USA|2020-03-31	North America|hCoV-19/USA/VA-DCLS-0635/2020|EPI ISL 495307|B.1.3|USA|2020-04-11	0.0003022278	North America
North America|hCoV-19/USA/NY-NYUMC164/2020|EPI ISL 426619|B.1|USA|2020-04-01	North America|hCoV-19/USA/VA-DCLS-0635/2020|EPI ISL 495307|B.1.3|USA|2020-04-11	0.0002014823	North America
North America|hCoV-19/USA/NY-NYUMC173/2020|EPI ISL 427470|B.1|USA|2020-04-01	North America|hCoV-19/USA/VA-DCLS-0635/2020|EPI ISL 495307|B.1.3|USA|2020-04-11	0.0002686496	North America
North America|hCoV-19/USA/CT-Yale-257/2020|EPI ISL 469183|B.1|USA|2020-04-01	North America|hCoV-19/USA/VA-DCLS-0635/2020|EPI ISL 495307|B.1.3|USA|2020-04-11	0.0004030314	North America
North America|hCoV-19/USA/CT-UW-6274/2020|EPI ISL 570094|B.1.1|USA|2020-04-01	North America|hCoV-19/USA/VA-DCLS-0635/2020|EPI ISL 495307|B.1.3|USA|2020-04-11	0.0004703305	North America
North America|hCoV-19/USA/CA-ALSR-1497/2020|EPI ISL 494622|B.1.370|USA|2020-04-01	North America|hCoV-19/USA/VA-DCLS-0635/2020|EPI ISL 495307|B.1.3|USA|2020-04-11	0.0003358566	North America
North America|hCoV-19/USA/CT-UW-6573/2020|EPI ISL 437870|B.1|USA|2020-04-02	North America|hCoV-19/USA/VA-DCLS-0635/2020|EPI ISL 495307|B.1.3|USA|2020-04-11	0.0002350565	North America
North America|hCoV-19/USA/PA-MGEL99/2020|EPI ISL 454379|B.1.3|USA|2020-04-02	North America|hCoV-19/USA/VA-DCLS-0635/2020|EPI ISL 495307|B.1.3|USA|2020-04-11	0.0001007304	North America
North America|hCoV-19/USA/AZ-TG273316/2020|EPI ISL 426568|B.1|USA|2020-04-02	North America|hCoV-19/USA/VA-DCLS-0635/2020|EPI ISL 495307|B.1.3|USA|2020-04-11	0.0003358411	North America
North America|hCoV-19/USA/FL-BPHL-0166/2020|EPI ISL 480817|B.1|USA|2020-04-02	North America|hCoV-19/USA/VA-DCLS-0635/2020|EPI ISL 495307|B.1.3|USA|2020-04-11	0.0002014730	North America
North America|hCoV-19/USA/WA-S339/2020|EPI ISL 434099|B.1|USA|2020-04-02	North America|hCoV-19/USA/VA-DCLS-0635/2020|EPI ISL 495307|B.1.3|USA|2020-04-11	0.0003358824	North America
North America|hCoV-19/USA/FL-AO2N/2020|EPI ISL 527381|B.1.1|USA|2020-04-03	North America|hCoV-19/USA/VA-DCLS-0635/2020|EPI ISL 495307|B.1.3|USA|2020-04-11	0.0003362056	North America
North America|hCoV-19/USA/NY-NYUMC248/2020|EPI ISL 428762|B.1|USA|2020-04-03	North America|hCoV-19/USA/VA-DCLS-0635/2020|EPI ISL 495307|B.1.3|USA|2020-04-11	0.0002014730	North America
North America|hCoV-19/USA/MA-MGH-00663/2020|EPI ISL 460377|B.1.356|USA|2020-04-03	North America|hCoV-19/USA/VA-DCLS-0635/2020|EPI ISL 495307|B.1.3|USA|2020-04-11	0.0002686415	North America
North America|hCoV-19/Canada/ON-OICR-SLB2829/2020|EPI ISL 538355|B.1|Canada|2020-04-03	North America|hCoV-19/USA/VA-DCLS-0635/2020|EPI ISL 495307|B.1.3|USA|2020-04-11	0.0002350565	North America
North America|hCoV-19/USA/ID-UW-6457/2020|EPI ISL 437833|B.1.370|USA|2020-04-03	North America|hCoV-19/USA/VA-DCLS-0635/2020|EPI ISL 495307|B.1.3|USA|2020-04-11	0.0002350565	North America
North America|hCoV-19/USA/MD-MDH-0027/2020|EPI ISL 481273|B.40|USA|2020-04-04	North America|hCoV-19/USA/VA-DCLS-0635/2020|EPI ISL 495307|B.1.3|USA|2020-04-11	0.0006047139	North America
North America|hCoV-19/USA/AK-PHL108/2020|EPI ISL 492059|B.1|USA|2020-04-04	North America|hCoV-19/USA/VA-DCLS-0635/2020|EPI ISL 495307|B.1.3|USA|2020-04-11	0.0002686496	North America
North America|hCoV-19/USA/MN-MDH-1668/2020|EPI ISL 560755|B.40|USA|2020-04-04	North America|hCoV-19/USA/VA-DCLS-0635/2020|EPI ISL 495307|B.1.3|USA|2020-04-11	0.0006047042	North America
North America|hCoV-19/USA/TX-HMH-466/2020|EPI ISL 543786|B.1.370|USA|2020-04-04	North America|hCoV-19/USA/VA-DCLS-0635/2020|EPI ISL 495307|B.1.3|USA|2020-04-11	0.0002686496	North America
North America|hCoV-19/USA/CA-CSMC117/2020|EPI ISL 475593|B.1|USA|2020-04-04	North America|hCoV-19/USA/VA-DCLS-0635/2020|EPI ISL 495307|B.1.3|USA|2020-04-11	0.0004030442	North America
North America|hCoV-19/USA/LA-SR0324/2020|EPI ISL 450178|B.1.265|USA|2020-04-05	North America|hCoV-19/USA/VA-DCLS-0635/2020|EPI ISL 495307|B.1.3|USA|2020-04-11	0.0002014730	North America
North America|hCoV-19/USA/NY-NYUMC253/2020|EPI ISL 428767|B.1|USA|2020-04-05	North America|hCoV-19/USA/VA-DCLS-0635/2020|EPI ISL 495307|B.1.3|USA|2020-04-11	0.0003358411	North America
North America|hCoV-19/USA/NY-Wadsworth-38698-01/2020|EPI ISL 525653|B.1|USA|2020-04-05	North America|hCoV-19/USA/VA-DCLS-0635/2020|EPI ISL 495307|B.1.3|USA|2020-04-11	0.0003358513	North America
North America|hCoV-19/USA/NY-NYUMC236/2020|EPI ISL 427635|B.1|USA|2020-04-05	North America|hCoV-19/USA/VA-DCLS-0635/2020|EPI ISL 495307|B.1.3|USA|2020-04-11	0.0002350565	North America
North America|hCoV-19/USA/CA-CSMC118/2020|EPI ISL 475594|B.1|USA|2020-04-05	North America|hCoV-19/USA/VA-DCLS-0635/2020|EPI ISL 495307|B.1.3|USA|2020-04-11	0.0002014791	North America
North America|hCoV-19/USA/NY-NYUMC264/2020|EPI ISL 428778|B.1.3|USA|2020-04-06	North America|hCoV-19/USA/VA-DCLS-0635/2020|EPI ISL 495307|B.1.3|USA|2020-04-11	0.0001007273	North America
North America|hCoV-19/USA/CA-ALSR-1147/2020|EPI ISL 494392|B.1.98|USA|2020-04-06	North America|hCoV-19/USA/VA-DCLS-0635/2020|EPI ISL 495307|B.1.3|USA|2020-04-11	0.0003358309	North America
North America|hCoV-19/USA/NY-NYUMC272/2020|EPI ISL 428786|B.1|USA|2020-04-06	North America|hCoV-19/USA/VA-DCLS-0635/2020|EPI ISL 495307|B.1.3|USA|2020-04-11	0.0002350565	North America
North America|hCoV-19/USA/CT-UW-5073/2020|EPI ISL 429645|B.1.255|USA|2020-04-06	North America|hCoV-19/USA/VA-DCLS-0635/2020|EPI ISL 495307|B.1.3|USA|2020-04-11	0.0002686415	North America
North America|hCoV-19/USA/MA-MGH-00696/2020|EPI ISL 460422|A.2|USA|2020-04-06	North America|hCoV-19/USA/VA-DCLS-0635/2020|EPI ISL 495307|B.1.3|USA|2020-04-11	0.0008063828	North America
North America|hCoV-19/USA/UT-01578/2020|EPI ISL 449824|B.1.5|USA|2020-04-07	North America|hCoV-19/USA/VA-DCLS-0635/2020|EPI ISL 495307|B.1.3|USA|2020-04-11	0.0002350674	North America
North America|hCoV-19/USA/NV-NSPHL-A0070/2020|EPI ISL 515350|B.1|USA|2020-04-07	North America|hCoV-19/USA/VA-DCLS-0635/2020|EPI ISL 495307|B.1.3|USA|2020-04-11	0.0002014730	North America
North America|hCoV-19/USA/CA-ALSR-0521-IPL/2020|EPI ISL 483199|B.1|USA|2020-04-07	North America|hCoV-19/USA/VA-DCLS-0635/2020|EPI ISL 495307|B.1.3|USA|2020-04-11	0.0002014791	North America
North America|hCoV-19/USA/NY-NYUMC333/2020|EPI ISL 430360|B.1|USA|2020-04-07	North America|hCoV-19/USA/VA-DCLS-0635/2020|EPI ISL 495307|B.1.3|USA|2020-04-11	0.0003022417	North America
North America|hCoV-19/USA/NY-NYUMC345/2020|EPI ISL 430372|B.1.3|USA|2020-04-07	North America|hCoV-19/USA/VA-DCLS-0635/2020|EPI ISL 495307|B.1.3|USA|2020-04-11	0.0001678908	North America
North America|hCoV-19/USA/CO-CSU-C2980-2/2020|EPI ISL 527411|B.1|USA|2020-04-08	North America|hCoV-19/USA/VA-DCLS-0635/2020|EPI ISL 495307|B.1.3|USA|2020-04-11	0.0003358256	North America
North America|hCoV-19/USA/CA-CZB-1343/2020|EPI ISL 468361|B|USA|2020-04-08	North America|hCoV-19/USA/VA-DCLS-0635/2020|EPI ISL 495307|B.1.3|USA|2020-04-11	0.0005038430	North America
North America|hCoV-19/USA/MN-MDH-387/2020|EPI ISL 437367|B.40|USA|2020-04-08	North America|hCoV-19/USA/VA-DCLS-0635/2020|EPI ISL 495307|B.1.3|USA|2020-04-11	0.0006383220	North America
North America|hCoV-19/USA/NY-NYU-VC-022/2020|EPI ISL 479674|B.1.3|USA|2020-04-08	North America|hCoV-19/USA/VA-DCLS-0635/2020|EPI ISL 495307|B.1.3|USA|2020-04-11	0.0001007273	North America
North America|hCoV-19/USA/CT-UW-6780/2020|EPI ISL 570145|B.1|USA|2020-04-09	North America|hCoV-19/USA/VA-DCLS-0635/2020|EPI ISL 495307|B.1.3|USA|2020-04-11	0.0003022417	North America
North America|hCoV-19/Canada/QC AM4/2020|EPI ISL 515214|B.1.147|Canada|2020-04-09	North America|hCoV-19/USA/VA-DCLS-0635/2020|EPI ISL 495307|B.1.3|USA|2020-04-11	0.0003022417	North America
North America|hCoV-19/USA/VA-DCLS-0239/2020|EPI ISL 452814|B.1|USA|2020-04-09	North America|hCoV-19/USA/VA-DCLS-0635/2020|EPI ISL 495307|B.1.3|USA|2020-04-11	0.0002014791	North America
North America|hCoV-19/USA/MI-MDHHS-SC21926/2020|EPI ISL 565986|B.1|USA|2020-04-09	North America|hCoV-19/USA/VA-DCLS-0635/2020|EPI ISL 495307|B.1.3|USA|2020-04-11	0.0002350674	North America
North America|hCoV-19/USA/CA-SR0356/2020|EPI ISL 458241|B.1|USA|2020-04-09	North America|hCoV-19/USA/VA-DCLS-0635/2020|EPI ISL 495307|B.1.3|USA|2020-04-11	0.0002686415	North America
North America|hCoV-19/USA/TX-QDX-218/2020|EPI ISL 498738|B.1.1|USA|2020-04-10	North America|hCoV-19/USA/VA-DCLS-0635/2020|EPI ISL 495307|B.1.3|USA|2020-04-11	0.0004366735	North America
North America|hCoV-19/USA/NY-NYUMC380/2020|EPI ISL 430407|B.1|USA|2020-04-10	North America|hCoV-19/USA/VA-DCLS-0635/2020|EPI ISL 495307|B.1.3|USA|2020-04-11	0.0003022557	North America
North America|hCoV-19/USA/TX-HMH-983/2020|EPI ISL 545945|B.1|USA|2020-04-10	North America|hCoV-19/USA/VA-DCLS-0635/2020|EPI ISL 495307|B.1.3|USA|2020-04-11	0.0002014730	North America
North America|hCoV-19/USA/CT-UW-6709/2020|EPI ISL 570137|B.1|USA|2020-04-10	North America|hCoV-19/USA/VA-DCLS-0635/2020|EPI ISL 495307|B.1.3|USA|2020-04-11	0.0002014791	North America
North America|hCoV-19/USA/WA1/2020|EPI ISL 404895|A|USA|2020-01-19	North America|hCoV-19/USA/LA-GBCL-26684444/2020|EPI ISL 485269|B.1|USA|2020-04-11	0.0004366066	North America
North America|hCoV-19/USA/IL1/2020|EPI ISL 404253|A|USA|2020-01-21	North America|hCoV-19/USA/LA-GBCL-26684444/2020|EPI ISL 485269|B.1|USA|2020-04-11	0.0003359211	North America
North America|hCoV-19/USA/AZ1/2020|EPI ISL 406223|A|USA|2020-01-22	North America|hCoV-19/USA/LA-GBCL-26684444/2020|EPI ISL 485269|B.1|USA|2020-04-11	0.0004702229	North America
North America|hCoV-19/USA/CA2/2020|EPI ISL 406036|B|USA|2020-01-22	North America|hCoV-19/USA/LA-GBCL-26684444/2020|EPI ISL 485269|B.1|USA|2020-04-11	0.0004030320	North America
North America|hCoV-19/Canada/ON ON-VIDO-01-2/2020|EPI ISL 425177|B|Canada|2020-01-23	North America|hCoV-19/USA/LA-GBCL-26684444/2020|EPI ISL 485269|B.1|USA|2020-04-11	0.0004030255	North America
North America|hCoV-19/Canada/ON VIDO-01/2020|EPI ISL 413015|B|Canada|2020-01-23	North America|hCoV-19/USA/LA-GBCL-26684444/2020|EPI ISL 485269|B.1|USA|2020-04-11	0.0004367518	North America
North America|hCoV-19/USA/CA-CDC-1/2020|EPI ISL 406034|A|USA|2020-01-23	North America|hCoV-19/USA/LA-GBCL-26684444/2020|EPI ISL 485269|B.1|USA|2020-04-11	0.0005710632	North America
North America|hCoV-19/USA/WA1-A12/2020|EPI ISL 407214|A|USA|2020-01-25	North America|hCoV-19/USA/LA-GBCL-26684444/2020|EPI ISL 485269|B.1|USA|2020-04-11	0.0004366066	North America
North America|hCoV-19/USA/CA-CDC-6/2020|EPI ISL 410044|B|USA|2020-01-27	North America|hCoV-19/USA/LA-GBCL-26684444/2020|EPI ISL 485269|B.1|USA|2020-04-11	0.0003361017	North America
North America|hCoV-19/USA/CA-CDC-5/2020|EPI ISL 408010|B|USA|2020-01-29	North America|hCoV-19/USA/LA-GBCL-26684444/2020|EPI ISL 485269|B.1|USA|2020-04-11	0.0004030133	North America
North America|hCoV-19/USA/CA-CDC-3/2020|EPI ISL 408008|B|USA|2020-01-29	North America|hCoV-19/USA/LA-GBCL-26684444/2020|EPI ISL 485269|B.1|USA|2020-04-11	0.0004366330	North America
North America|hCoV-19/USA/MA1/2020|EPI ISL 409067|B|USA|2020-01-29	North America|hCoV-19/USA/LA-GBCL-26684444/2020|EPI ISL 485269|B.1|USA|2020-04-11	0.0004702530	North America
North America|hCoV-19/USA/WI1/2020|EPI ISL 408670|B|USA|2020-01-31	North America|hCoV-19/USA/LA-GBCL-26684444/2020|EPI ISL 485269|B.1|USA|2020-04-11	0.0003694586	North America
North America|hCoV-19/Canada/ON-PHL-2445/2020|EPI ISL 413014|B|Canada|2020-01	North America|hCoV-19/USA/LA-GBCL-26684444/2020|EPI ISL 485269|B.1|USA|2020-04-11	0.0004030255	North America
North America|hCoV-19/USA/CA-CDC-7/2020|EPI ISL 411954|A|USA|2020-02-06	North America|hCoV-19/USA/LA-GBCL-26684444/2020|EPI ISL 485269|B.1|USA|2020-04-11	0.0004702297	North America
North America|hCoV-19/USA/CA-CDC-8/2020|EPI ISL 411955|B|USA|2020-02-10	North America|hCoV-19/USA/LA-GBCL-26684444/2020|EPI ISL 485269|B.1|USA|2020-04-11	0.0003694326	North America
North America|hCoV-19/USA/TX1/2020|EPI ISL 411956|A|USA|2020-02-11	North America|hCoV-19/USA/LA-GBCL-26684444/2020|EPI ISL 485269|B.1|USA|2020-04-11	0.0005710459	North America
North America|hCoV-19/Canada/BC 37 0-2/2020|EPI ISL 412965|B.4|Canada|2020-02-16	North America|hCoV-19/USA/LA-GBCL-26684444/2020|EPI ISL 485269|B.1|USA|2020-04-11	0.0004745557	North America
North America|hCoV-19/USA/CruiseA-9/2020|EPI ISL 413614|B|USA|2020-02-17	North America|hCoV-19/USA/LA-GBCL-26684444/2020|EPI ISL 485269|B.1|USA|2020-04-11	0.0003694384	North America
North America|hCoV-19/USA/CruiseA-11/2020|EPI ISL 413616|B|USA|2020-02-17	North America|hCoV-19/USA/LA-GBCL-26684444/2020|EPI ISL 485269|B.1|USA|2020-04-11	0.0004030320	North America
North America|hCoV-19/USA/CruiseA-8/2020|EPI ISL 413613|B|USA|2020-02-17	North America|hCoV-19/USA/LA-GBCL-26684444/2020|EPI ISL 485269|B.1|USA|2020-04-11	0.0004030320	North America
North America|hCoV-19/USA/CruiseA-7/2020|EPI ISL 413612|B|USA|2020-02-17	North America|hCoV-19/USA/LA-GBCL-26684444/2020|EPI ISL 485269|B.1|USA|2020-04-11	0.0004702372	North America
North America|hCoV-19/USA/CruiseA-10/2020|EPI ISL 413615|B|USA|2020-02-17	North America|hCoV-19/USA/LA-GBCL-26684444/2020|EPI ISL 485269|B.1|USA|2020-04-11	0.0004030506	North America
North America|hCoV-19/USA/CruiseA-1/2020|EPI ISL 413606|B|USA|2020-02-17	North America|hCoV-19/USA/LA-GBCL-26684444/2020|EPI ISL 485269|B.1|USA|2020-04-11	0.0004366470	North America
North America|hCoV-19/USA/CruiseA-24/2020|EPI ISL 414483|B|USA|2020-02-17	North America|hCoV-19/USA/LA-GBCL-26684444/2020|EPI ISL 485269|B.1|USA|2020-04-11	0.0004703395	North America
North America|hCoV-19/Panama/328723/2020|EPI ISL 496609|A.2|Panama|2020-02-17	North America|hCoV-19/USA/LA-GBCL-26684444/2020|EPI ISL 485269|B.1|USA|2020-04-11	0.0005839143	North America
North America|hCoV-19/USA/CruiseA-3/2020|EPI ISL 413608|B|USA|2020-02-18	North America|hCoV-19/USA/LA-GBCL-26684444/2020|EPI ISL 485269|B.1|USA|2020-04-11	0.0003694383	North America
North America|hCoV-19/USA/CruiseA-2/2020|EPI ISL 413607|B|USA|2020-02-18	North America|hCoV-19/USA/LA-GBCL-26684444/2020|EPI ISL 485269|B.1|USA|2020-04-11	0.0004366470	North America
North America|hCoV-19/USA/CruiseA-23/2020|EPI ISL 414482|B|USA|2020-02-18	North America|hCoV-19/USA/LA-GBCL-26684444/2020|EPI ISL 485269|B.1|USA|2020-04-11	0.0005375120	North America
North America|hCoV-19/USA/CruiseA-13/2020|EPI ISL 413618|B|USA|2020-02-20	North America|hCoV-19/USA/LA-GBCL-26684444/2020|EPI ISL 485269|B.1|USA|2020-04-11	0.0003694385	North America
North America|hCoV-19/USA/CruiseA-12/2020|EPI ISL 413617|B|USA|2020-02-20	North America|hCoV-19/USA/LA-GBCL-26684444/2020|EPI ISL 485269|B.1|USA|2020-04-11	0.0004030320	North America
North America|hCoV-19/Canada/BC 69243/2020|EPI ISL 415577|B.4|Canada|2020-02-20	North America|hCoV-19/USA/LA-GBCL-26684444/2020|EPI ISL 485269|B.1|USA|2020-04-11	0.0005820191	North America
North America|hCoV-19/USA/CruiseA-5/2020|EPI ISL 413610|B|USA|2020-02-21	North America|hCoV-19/USA/LA-GBCL-26684444/2020|EPI ISL 485269|B.1|USA|2020-04-11	0.0003694385	North America
North America|hCoV-19/USA/CruiseA-6/2020|EPI ISL 413611|B|USA|2020-02-21	North America|hCoV-19/USA/LA-GBCL-26684444/2020|EPI ISL 485269|B.1|USA|2020-04-11	0.0004366400	North America
North America|hCoV-19/USA/CruiseA-21/2020|EPI ISL 414480|B|USA|2020-02-21	North America|hCoV-19/USA/LA-GBCL-26684444/2020|EPI ISL 485269|B.1|USA|2020-04-11	0.0004702665	North America
North America|hCoV-19/Panama/328719/2020|EPI ISL 496607|A.2|Panama|2020-02-22	North America|hCoV-19/USA/LA-GBCL-26684444/2020|EPI ISL 485269|B.1|USA|2020-04-11	0.0005816965	North America
North America|hCoV-19/USA/CA-CDC-9/2020|EPI ISL 412862|B|USA|2020-02-23	North America|hCoV-19/USA/LA-GBCL-26684444/2020|EPI ISL 485269|B.1|USA|2020-04-11	0.0003694213	North America
North America|hCoV-19/USA/CruiseA-17/2020|EPI ISL 413622|B|USA|2020-02-24	North America|hCoV-19/USA/LA-GBCL-26684444/2020|EPI ISL 485269|B.1|USA|2020-04-11	0.0004366672	North America
North America|hCoV-19/USA/CruiseA-18/2020|EPI ISL 413623|B|USA|2020-02-24	North America|hCoV-19/USA/LA-GBCL-26684444/2020|EPI ISL 485269|B.1|USA|2020-04-11	0.0004032538	North America
North America|hCoV-19/USA/CruiseA-26/2020|EPI ISL 414485|B|USA|2020-02-24	North America|hCoV-19/USA/LA-GBCL-26684444/2020|EPI ISL 485269|B.1|USA|2020-04-11	0.0004030983	North America
North America|hCoV-19/USA/CruiseA-14/2020|EPI ISL 413619|B|USA|2020-02-25	North America|hCoV-19/USA/LA-GBCL-26684444/2020|EPI ISL 485269|B.1|USA|2020-04-11	0.0005038205	North America
North America|hCoV-19/USA/CA-CDC-2602/2020|EPI ISL 419554|B|USA|2020-02-26	North America|hCoV-19/USA/LA-GBCL-26684444/2020|EPI ISL 485269|B.1|USA|2020-04-11	0.0003694385	North America
North America|hCoV-19/Canada/ON SHSC-01/2020|EPI ISL 450747|B.4|Canada|2020-02-26	North America|hCoV-19/USA/LA-GBCL-26684444/2020|EPI ISL 485269|B.1|USA|2020-04-11	0.0005093000	North America
North America|hCoV-19/USA/OR 2656/2020|EPI ISL 419558|B|USA|2020-02-27	North America|hCoV-19/USA/LA-GBCL-26684444/2020|EPI ISL 485269|B.1|USA|2020-04-11	0.0004366469	North America
North America|hCoV-19/Mexico/CMX-InDRE-01/2020|EPI ISL 412972|B.1.1|Mexico|2020-02-27	North America|hCoV-19/USA/LA-GBCL-26684444/2020|EPI ISL 485269|B.1|USA|2020-04-11	0.0003022648	North America
North America|hCoV-19/USA/CA-CDPH-UC2/2020|EPI ISL 413558|B|USA|2020-02-27	North America|hCoV-19/USA/LA-GBCL-26684444/2020|EPI ISL 485269|B.1|USA|2020-04-11	0.0005039009	North America
North America|hCoV-19/USA/CA-CDPH-UC3/2020|EPI ISL 413559|B|USA|2020-02-27	North America|hCoV-19/USA/LA-GBCL-26684444/2020|EPI ISL 485269|B.1|USA|2020-04-11	0.0004030675	North America
North America|hCoV-19/USA/CA-CDPH017/2020|EPI ISL 515910|B|USA|2020-02-27	North America|hCoV-19/USA/LA-GBCL-26684444/2020|EPI ISL 485269|B.1|USA|2020-04-11	0.0004032571	North America
North America|hCoV-19/USA/CA-CDPH-UC4/2020|EPI ISL 413561|B|USA|2020-02-27	North America|hCoV-19/USA/LA-GBCL-26684444/2020|EPI ISL 485269|B.1|USA|2020-04-11	0.0003696573	North America
North America|hCoV-19/Canada/BC 13297/2020|EPI ISL 415578|B.4|Canada|2020-02-27	North America|hCoV-19/USA/LA-GBCL-26684444/2020|EPI ISL 485269|B.1|USA|2020-04-11	0.0005766894	North America
North America|hCoV-19/Mexico/CMX-InDRE-07/2020|EPI ISL 452139|B.1.1|Mexico|2020-02-28	North America|hCoV-19/USA/LA-GBCL-26684444/2020|EPI ISL 485269|B.1|USA|2020-04-11	0.0003022649	North America
North America|hCoV-19/USA/FL 5125/2020|EPI ISL 419559|B.1.1|USA|2020-02-28	North America|hCoV-19/USA/LA-GBCL-26684444/2020|EPI ISL 485269|B.1|USA|2020-04-11	0.0003358566	North America
North America|hCoV-19/USA/RI 0520/2020|EPI ISL 419553|B.1.5|USA|2020-02-28	North America|hCoV-19/USA/LA-GBCL-26684444/2020|EPI ISL 485269|B.1|USA|2020-04-11	0.0003022417	North America
North America|hCoV-19/USA/CA-UCLA-260/2020|EPI ISL 537558|B.4|USA|2020-02-28	North America|hCoV-19/USA/LA-GBCL-26684444/2020|EPI ISL 485269|B.1|USA|2020-04-11	0.0005374854	North America
North America|hCoV-19/Panama/328709/2020|EPI ISL 496605|A.2|Panama|2020-02-28	North America|hCoV-19/USA/LA-GBCL-26684444/2020|EPI ISL 485269|B.1|USA|2020-04-11	0.0006165044	North America
North America|hCoV-19/USA/CA-CDPH016/2020|EPI ISL 515909|B|USA|2020-02-28	North America|hCoV-19/USA/LA-GBCL-26684444/2020|EPI ISL 485269|B.1|USA|2020-04-11	0.0003699806	North America
North America|hCoV-19/Canada/BC 17397/2020|EPI ISL 415580|B.4|Canada|2020-02-28	North America|hCoV-19/USA/LA-GBCL-26684444/2020|EPI ISL 485269|B.1|USA|2020-04-11	0.0005766212	North America
North America|hCoV-19/USA/CA-SCCPHD-UC102/2020|EPI ISL 435581|B|USA|2020-02-28	North America|hCoV-19/USA/LA-GBCL-26684444/2020|EPI ISL 485269|B.1|USA|2020-04-11	0.0004106042	North America
North America|hCoV-19/USA/CA-SCCPHD-UC103/2020|EPI ISL 435582|B|USA|2020-02-28	North America|hCoV-19/USA/LA-GBCL-26684444/2020|EPI ISL 485269|B.1|USA|2020-04-11	0.0003765598	North America
North America|hCoV-19/USA/GA 2741/2020|EPI ISL 419556|B.1.1|USA|2020-02-29	North America|hCoV-19/USA/LA-GBCL-26684444/2020|EPI ISL 485269|B.1|USA|2020-04-11	0.0003358722	North America
North America|hCoV-19/USA/NY-Wadsworth-10131-01/2020|EPI ISL 525575|B.4|USA|2020-02-29	North America|hCoV-19/USA/LA-GBCL-26684444/2020|EPI ISL 485269|B.1|USA|2020-04-11	0.0006383413	North America
North America|hCoV-19/USA/NH 0004/2020|EPI ISL 420791|B.1.356|USA|2020-02-29	North America|hCoV-19/USA/LA-GBCL-26684444/2020|EPI ISL 485269|B.1|USA|2020-04-11	0.0002014669	North America
North America|hCoV-19/USA/CA-SCCPHD-UC104/2020|EPI ISL 435583|B.1.255|USA|2020-02-29	North America|hCoV-19/USA/LA-GBCL-26684444/2020|EPI ISL 485269|B.1|USA|2020-04-11	0.0002015210	North America
North America|hCoV-19/USA/CA-SCCPHD-UC108/2020|EPI ISL 435587|B|USA|2020-02-29	North America|hCoV-19/USA/LA-GBCL-26684444/2020|EPI ISL 485269|B.1|USA|2020-04-11	0.0004034792	North America
North America|hCoV-19/USA/NY1-PV08001/2020|EPI ISL 414476|B.4|USA|2020-02-29	North America|hCoV-19/USA/LA-GBCL-26684444/2020|EPI ISL 485269|B.1|USA|2020-04-11	0.0006056887	North America
North America|hCoV-19/USA/TX 2039/2020|EPI ISL 420796|B|USA|2020-02-29	North America|hCoV-19/USA/LA-GBCL-26684444/2020|EPI ISL 485269|B.1|USA|2020-04-11	0.0004367735	North America
North America|hCoV-19/USA/CA-SCCPHD-UC14/2020|EPI ISL 417318|B|USA|2020-02-29	North America|hCoV-19/USA/LA-GBCL-26684444/2020|EPI ISL 485269|B.1|USA|2020-04-11	0.0003708587	North America
North America|hCoV-19/USA/CA-SCCPHD-UC105/2020|EPI ISL 435584|B.1.255|USA|2020-02-29	North America|hCoV-19/USA/LA-GBCL-26684444/2020|EPI ISL 485269|B.1|USA|2020-04-11	0.0002082869	North America
North America|hCoV-19/Canada/ON-PHL-5472/2020|EPI ISL 418325|B.4|Canada|2020-02	North America|hCoV-19/USA/LA-GBCL-26684444/2020|EPI ISL 485269|B.1|USA|2020-04-11	0.0005039929	North America
North America|hCoV-19/Canada/BC 25367465/2020|EPI ISL 463220|B.1.5|Canada|2020-02	North America|hCoV-19/USA/LA-GBCL-26684444/2020|EPI ISL 485269|B.1|USA|2020-04-11	0.0003022417	North America
North America|hCoV-19/Canada/ON-PHL-8751/2020|EPI ISL 418345|B.1.255|Canada|2020-02	North America|hCoV-19/USA/LA-GBCL-26684444/2020|EPI ISL 485269|B.1|USA|2020-04-11	0.0002014669	North America
North America|hCoV-19/Canada/ON-PHL-2259/2020|EPI ISL 418344|B.1.255|Canada|2020-02	North America|hCoV-19/USA/LA-GBCL-26684444/2020|EPI ISL 485269|B.1|USA|2020-04-11	0.0002016023	North America
North America|hCoV-19/Canada/ON-PHL-2273/2020|EPI ISL 418383|B.4|Canada|2020-02	North America|hCoV-19/USA/LA-GBCL-26684444/2020|EPI ISL 485269|B.1|USA|2020-04-11	0.0006087040	North America
North America|hCoV-19/Canada/ON-PHL-2294/2020|EPI ISL 418384|B.4|Canada|2020-02	North America|hCoV-19/USA/LA-GBCL-26684444/2020|EPI ISL 485269|B.1|USA|2020-04-11	0.0005515431	North America
North America|hCoV-19/USA/RI 0556/2020|EPI ISL 420795|B.1|USA|2020-03-01	North America|hCoV-19/USA/LA-GBCL-26684444/2020|EPI ISL 485269|B.1|USA|2020-04-11	0.0002686538	North America
North America|hCoV-19/Belize/CDC-6846/2020|EPI ISL 509712|B.1.1|Belize|2020-03-01	North America|hCoV-19/USA/LA-GBCL-26684444/2020|EPI ISL 485269|B.1|USA|2020-04-11	0.0003694668	North America
North America|hCoV-19/Canada/BC 02421/2020|EPI ISL 415581|B.4|Canada|2020-03-01	North America|hCoV-19/USA/LA-GBCL-26684444/2020|EPI ISL 485269|B.1|USA|2020-04-11	0.0005038590	North America
North America|hCoV-19/Canada/QC-LSPQ-L00210314/2020|EPI ISL 535716|B.4|Canada|2020-03-01	North America|hCoV-19/USA/LA-GBCL-26684444/2020|EPI ISL 485269|B.1|USA|2020-04-11	0.0006383026	North America
North America|hCoV-19/USA/OR 5430/2020|EPI ISL 420794|B|USA|2020-03-01	North America|hCoV-19/USA/LA-GBCL-26684444/2020|EPI ISL 485269|B.1|USA|2020-04-11	0.0004366470	North America
North America|hCoV-19/USA/NY-SURV0144/2020|EPI ISL 436050|B|USA|2020-03-02	North America|hCoV-19/USA/LA-GBCL-26684444/2020|EPI ISL 485269|B.1|USA|2020-04-11	0.0004366400	North America
North America|hCoV-19/USA/NH 0008/2020|EPI ISL 420792|B.1.356|USA|2020-03-02	North America|hCoV-19/USA/LA-GBCL-26684444/2020|EPI ISL 485269|B.1|USA|2020-04-11	0.0002014669	North America
North America|hCoV-19/USA/NY 2929/2020|EPI ISL 420793|B.1|USA|2020-03-02	North America|hCoV-19/USA/LA-GBCL-26684444/2020|EPI ISL 485269|B.1|USA|2020-04-11	0.0001343058	North America
North America|hCoV-19/Canada/BC 41851/2020|EPI ISL 415584|A|Canada|2020-03-02	North America|hCoV-19/USA/LA-GBCL-26684444/2020|EPI ISL 485269|B.1|USA|2020-04-11	0.0005038527	North America
North America|hCoV-19/USA/FL 6318/2020|EPI ISL 420785|B.1.1|USA|2020-03-02	North America|hCoV-19/USA/LA-GBCL-26684444/2020|EPI ISL 485269|B.1|USA|2020-04-11	0.0003022750	North America
North America|hCoV-19/USA/GA 1299/2020|EPI ISL 420787|B.1.1|USA|2020-03-03	North America|hCoV-19/USA/LA-GBCL-26684444/2020|EPI ISL 485269|B.1|USA|2020-04-11	0.0003358721	North America
North America|hCoV-19/USA/NY-Wadsworth-10496-01/2020|EPI ISL 426025|B.1|USA|2020-03-03	North America|hCoV-19/USA/LA-GBCL-26684444/2020|EPI ISL 485269|B.1|USA|2020-04-11	0.0001678857	North America
North America|hCoV-19/Canada/BC 40860/2020|EPI ISL 415583|B|Canada|2020-03-03	North America|hCoV-19/USA/LA-GBCL-26684444/2020|EPI ISL 485269|B.1|USA|2020-04-11	0.0003358309	North America
North America|hCoV-19/USA/NY-Wadsworth-10528-01/2020|EPI ISL 426026|B.1|USA|2020-03-03	North America|hCoV-19/USA/LA-GBCL-26684444/2020|EPI ISL 485269|B.1|USA|2020-04-11	0.0001678934	North America
North America|hCoV-19/USA/NY-Wadsworth-10495-01/2020|EPI ISL 425224|B.1|USA|2020-03-03	North America|hCoV-19/USA/LA-GBCL-26684444/2020|EPI ISL 485269|B.1|USA|2020-04-11	0.0001343058	North America
North America|hCoV-19/USA/NY-Wadsworth-10690-01/2020|EPI ISL 426028|B.1|USA|2020-03-04	North America|hCoV-19/USA/LA-GBCL-26684444/2020|EPI ISL 485269|B.1|USA|2020-04-11	0.0002350712	North America
North America|hCoV-19/USA/NJ 3201/2020|EPI ISL 424901|B.1|USA|2020-03-04	North America|hCoV-19/USA/LA-GBCL-26684444/2020|EPI ISL 485269|B.1|USA|2020-04-11	0.0002686539	North America
North America|hCoV-19/USA/MD 0026/2020|EPI ISL 424869|B.1.255|USA|2020-03-04	North America|hCoV-19/USA/LA-GBCL-26684444/2020|EPI ISL 485269|B.1|USA|2020-04-11	0.0002350603	North America
North America|hCoV-19/USA/MA 9704/2020|EPI ISL 424911|B.1|USA|2020-03-04	North America|hCoV-19/USA/LA-GBCL-26684444/2020|EPI ISL 485269|B.1|USA|2020-04-11	0.0002014669	North America
North America|hCoV-19/USA/NY-Wadsworth-10683-01/2020|EPI ISL 426027|B.40|USA|2020-03-04	North America|hCoV-19/USA/LA-GBCL-26684444/2020|EPI ISL 485269|B.1|USA|2020-04-11	0.0005710898	North America
North America|hCoV-19/Canada/BC 8159203/2020|EPI ISL 418848|A|Canada|2020-03-05	North America|hCoV-19/USA/LA-GBCL-26684444/2020|EPI ISL 485269|B.1|USA|2020-04-11	0.0004702154	North America
North America|hCoV-19/USA/RI 0702/2020|EPI ISL 424887|B.1|USA|2020-03-05	North America|hCoV-19/USA/LA-GBCL-26684444/2020|EPI ISL 485269|B.1|USA|2020-04-11	0.0001343058	North America
North America|hCoV-19/USA/NE 6605/2020|EPI ISL 424874|B.3|USA|2020-03-05	North America|hCoV-19/USA/LA-GBCL-26684444/2020|EPI ISL 485269|B.1|USA|2020-04-11	0.0004366330	North America
North America|hCoV-19/USA/MA 1355/2020|EPI ISL 424913|B|USA|2020-03-05	North America|hCoV-19/USA/LA-GBCL-26684444/2020|EPI ISL 485269|B.1|USA|2020-04-11	0.0004366268	North America
North America|hCoV-19/USA/SC 3572/2020|EPI ISL 424905|B.1|USA|2020-03-05	North America|hCoV-19/USA/LA-GBCL-26684444/2020|EPI ISL 485269|B.1|USA|2020-04-11	0.0002686663	North America
North America|hCoV-19/USA/MA 3672/2020|EPI ISL 424844|B.1|USA|2020-03-06	North America|hCoV-19/USA/LA-GBCL-26684444/2020|EPI ISL 485269|B.1|USA|2020-04-11	0.0002014669	North America
North America|hCoV-19/USA/NY-Wadsworth-11244-01/2020|EPI ISL 525580|B.1|USA|2020-03-06	North America|hCoV-19/USA/LA-GBCL-26684444/2020|EPI ISL 485269|B.1|USA|2020-04-11	0.0001678907	North America
North America|hCoV-19/USA/NY-Wadsworth-11291-01/2020|EPI ISL 426044|B.1|USA|2020-03-06	North America|hCoV-19/USA/LA-GBCL-26684444/2020|EPI ISL 485269|B.1|USA|2020-04-11	0.0001678907	North America
North America|hCoV-19/USA/NY-Wadsworth-11202-01/2020|EPI ISL 426042|B.1|USA|2020-03-06	North America|hCoV-19/USA/LA-GBCL-26684444/2020|EPI ISL 485269|B.1|USA|2020-04-11	0.0002350494	North America
North America|hCoV-19/USA/MA 3653/2020|EPI ISL 424920|B.1|USA|2020-03-06	North America|hCoV-19/USA/LA-GBCL-26684444/2020|EPI ISL 485269|B.1|USA|2020-04-11	0.0002350494	North America
North America|hCoV-19/USA/NY-Wadsworth-11513-01/2020|EPI ISL 525582|B.1|USA|2020-03-07	North America|hCoV-19/USA/LA-GBCL-26684444/2020|EPI ISL 485269|B.1|USA|2020-04-11	0.0001343058	North America
North America|hCoV-19/USA/MA-MGH-00416/2020|EPI ISL 460353|B.1|USA|2020-03-07	North America|hCoV-19/USA/LA-GBCL-26684444/2020|EPI ISL 485269|B.1|USA|2020-04-11	0.0002350494	North America
North America|hCoV-19/Canada/BC 8718874/2020|EPI ISL 418852|A|Canada|2020-03-07	North America|hCoV-19/USA/LA-GBCL-26684444/2020|EPI ISL 485269|B.1|USA|2020-04-11	0.0004702154	North America
North America|hCoV-19/USA/MA-MGH-00417/2020|EPI ISL 460117|B.1|USA|2020-03-07	North America|hCoV-19/USA/LA-GBCL-26684444/2020|EPI ISL 485269|B.1|USA|2020-04-11	0.0002350494	North America
North America|hCoV-19/USA/IN 82003/2020|EPI ISL 426423|B.1|USA|2020-03-08	North America|hCoV-19/USA/LA-GBCL-26684444/2020|EPI ISL 485269|B.1|USA|2020-04-11	0.0002352153	North America
North America|hCoV-19/USA/OH 0023/2020|EPI ISL 424880|B.1|USA|2020-03-08	North America|hCoV-19/USA/LA-GBCL-26684444/2020|EPI ISL 485269|B.1|USA|2020-04-11	0.0001343058	North America
North America|hCoV-19/USA/IA 6394/2020|EPI ISL 424865|B.1|USA|2020-03-08	North America|hCoV-19/USA/LA-GBCL-26684444/2020|EPI ISL 485269|B.1|USA|2020-04-11	0.0002350603	North America
North America|hCoV-19/USA/MA-MGH-00444/2020|EPI ISL 460354|B.1|USA|2020-03-08	North America|hCoV-19/USA/LA-GBCL-26684444/2020|EPI ISL 485269|B.1|USA|2020-04-11	0.0002686457	North America
North America|hCoV-19/USA/NY-Wadsworth-11661-01/2020|EPI ISL 529034|B.1|USA|2020-03-08	North America|hCoV-19/USA/LA-GBCL-26684444/2020|EPI ISL 485269|B.1|USA|2020-04-11	0.0001678857	North America
North America|hCoV-19/USA/FL-CDC-2316/2020|EPI ISL 452132|B.1.255|USA|2020-03-09	North America|hCoV-19/USA/LA-GBCL-26684444/2020|EPI ISL 485269|B.1|USA|2020-04-11	0.0002350968	North America
North America|hCoV-19/USA/RI 0882/2020|EPI ISL 426435|B.1.265|USA|2020-03-09	North America|hCoV-19/USA/LA-GBCL-26684444/2020|EPI ISL 485269|B.1|USA|2020-04-11	0.0001007273	North America
North America|hCoV-19/Jamaica/JM-CDC-0869/2020|EPI ISL 450793|B.40|Jamaica|2020-03-09	North America|hCoV-19/USA/LA-GBCL-26684444/2020|EPI ISL 485269|B.1|USA|2020-04-11	0.0005374768	North America
North America|hCoV-19/USA/NY-SURV0444/2020|EPI ISL 436067|B.1|USA|2020-03-09	North America|hCoV-19/USA/LA-GBCL-26684444/2020|EPI ISL 485269|B.1|USA|2020-04-11	0.0002014669	North America
North America|hCoV-19/USA/LA-CDC-0499/2020|EPI ISL 452106|B.1.265|USA|2020-03-10	North America|hCoV-19/USA/LA-GBCL-26684444/2020|EPI ISL 485269|B.1|USA|2020-04-11	0.0001007273	North America
North America|hCoV-19/USA/CA-SCCPHD-UC155/2020|EPI ISL 435634|B|USA|2020-03-10	North America|hCoV-19/USA/LA-GBCL-26684444/2020|EPI ISL 485269|B.1|USA|2020-04-11	0.0004030255	North America
North America|hCoV-19/USA/NY-SURV0863/2020|EPI ISL 436075|B.1|USA|2020-03-10	North America|hCoV-19/USA/LA-GBCL-26684444/2020|EPI ISL 485269|B.1|USA|2020-04-11	0.0001678857	North America
North America|hCoV-19/USA/VA-DCLS-0530/2020|EPI ISL 485832|B.1|USA|2020-03-10	North America|hCoV-19/USA/LA-GBCL-26684444/2020|EPI ISL 485269|B.1|USA|2020-04-11	0.0001678934	North America
North America|hCoV-19/USA/WA-UW122/2020|EPI ISL 416660|B.1|USA|2020-03-10	North America|hCoV-19/USA/LA-GBCL-26684444/2020|EPI ISL 485269|B.1|USA|2020-04-11	0.0001343058	North America
North America|hCoV-19/Jamaica/JM-CDC-0078/2020|EPI ISL 450792|B|Jamaica|2020-03-11	North America|hCoV-19/USA/LA-GBCL-26684444/2020|EPI ISL 485269|B.1|USA|2020-04-11	0.0005038671	North America
North America|hCoV-19/USA/NY-Wadsworth-13245-01/2020|EPI ISL 525599|B.39|USA|2020-03-11	North America|hCoV-19/USA/LA-GBCL-26684444/2020|EPI ISL 485269|B.1|USA|2020-04-11	0.0006046858	North America
North America|hCoV-19/USA/MN-MDH-1274/2020|EPI ISL 482995|B.1.1|USA|2020-03-11	North America|hCoV-19/USA/LA-GBCL-26684444/2020|EPI ISL 485269|B.1|USA|2020-04-11	0.0003358566	North America
North America|hCoV-19/USA/CA-SCCPHD-UC158/2020|EPI ISL 435637|B|USA|2020-03-11	North America|hCoV-19/USA/LA-GBCL-26684444/2020|EPI ISL 485269|B.1|USA|2020-04-11	0.0004366268	North America
North America|hCoV-19/Canada/BC 6404889/2020|EPI ISL 418838|B.1.265|Canada|2020-03-12	North America|hCoV-19/USA/LA-GBCL-26684444/2020|EPI ISL 485269|B.1|USA|2020-04-11	0.0001007273	North America
North America|hCoV-19/USA/CA-SCCPHD-UC162/2020|EPI ISL 435641|B|USA|2020-03-12	North America|hCoV-19/USA/LA-GBCL-26684444/2020|EPI ISL 485269|B.1|USA|2020-04-11	0.0004030320	North America
North America|hCoV-19/USA/NY-WCMP2D04P/2020|EPI ISL 427528|B.1.5|USA|2020-03-12	North America|hCoV-19/USA/LA-GBCL-26684444/2020|EPI ISL 485269|B.1|USA|2020-04-11	0.0002014762	North America
North America|hCoV-19/USA/VA-DCLS-0548/2020|EPI ISL 485849|B.1.1|USA|2020-03-12	North America|hCoV-19/USA/LA-GBCL-26684444/2020|EPI ISL 485269|B.1|USA|2020-04-11	0.0003694497	North America
North America|hCoV-19/USA/VA-DCLS-0554/2020|EPI ISL 485855|B|USA|2020-03-13	North America|hCoV-19/USA/LA-GBCL-26684444/2020|EPI ISL 485269|B.1|USA|2020-04-11	0.0005374605	North America
North America|hCoV-19/USA/CA-QDX-110/2020|EPI ISL 468562|B.1.265|USA|2020-03-13	North America|hCoV-19/USA/LA-GBCL-26684444/2020|EPI ISL 485269|B.1|USA|2020-04-11	0.0001343058	North America
North America|hCoV-19/Canada/BC 9345042/2020|EPI ISL 418856|B.1.5|Canada|2020-03-13	North America|hCoV-19/USA/LA-GBCL-26684444/2020|EPI ISL 485269|B.1|USA|2020-04-11	0.0002686539	North America
North America|hCoV-19/USA/NY-WCMP5F01P/2020|EPI ISL 427540|B.1|USA|2020-03-13	North America|hCoV-19/USA/LA-GBCL-26684444/2020|EPI ISL 485269|B.1|USA|2020-04-11	0.0002014855	North America
North America|hCoV-19/Canada/NS 30/2020|EPI ISL 429812|B.1|Canada|2020-03-14	North America|hCoV-19/USA/LA-GBCL-26684444/2020|EPI ISL 485269|B.1|USA|2020-04-11	0.0001678857	North America
North America|hCoV-19/USA/MA-QDX-68/2020|EPI ISL 467864|B.1|USA|2020-03-14	North America|hCoV-19/USA/LA-GBCL-26684444/2020|EPI ISL 485269|B.1|USA|2020-04-11	0.0002686539	North America
North America|hCoV-19/USA/MN-QDX-967/2020|EPI ISL 571766|B.1.370|USA|2020-03-14	North America|hCoV-19/USA/LA-GBCL-26684444/2020|EPI ISL 485269|B.1|USA|2020-04-11	0.0001343058	North America
North America|hCoV-19/USA/MN-MDH-93/2020|EPI ISL 460074|B.1.1|USA|2020-03-14	North America|hCoV-19/USA/LA-GBCL-26684444/2020|EPI ISL 485269|B.1|USA|2020-04-11	0.0003694497	North America
North America|hCoV-19/USA/AZ-TG268917/2020|EPI ISL 426519|B.1|USA|2020-03-14	North America|hCoV-19/USA/LA-GBCL-26684444/2020|EPI ISL 485269|B.1|USA|2020-04-11	0.0001678857	North America
North America|hCoV-19/USA/NY-WCMP10A02P/2020|EPI ISL 427553|B.1.3|USA|2020-03-15	North America|hCoV-19/USA/LA-GBCL-26684444/2020|EPI ISL 485269|B.1|USA|2020-04-11	0.0003022277	North America
North America|hCoV-19/USA/MN-QDX-1024/2020|EPI ISL 571750|B.1.265|USA|2020-03-15	North America|hCoV-19/USA/LA-GBCL-26684444/2020|EPI ISL 485269|B.1|USA|2020-04-11	0.0001678857	North America
North America|hCoV-19/Mexico/CMX-INER-04/2020|EPI ISL 424626|B.1.201|Mexico|2020-03-15	North America|hCoV-19/USA/LA-GBCL-26684444/2020|EPI ISL 485269|B.1|USA|2020-04-11	0.0003022465	North America
North America|hCoV-19/USA/CA-QDX-33/2020|EPI ISL 467827|B.6|USA|2020-03-15	North America|hCoV-19/USA/LA-GBCL-26684444/2020|EPI ISL 485269|B.1|USA|2020-04-11	0.0005374442	North America
North America|hCoV-19/Costa Rica/01/2020|EPI ISL 434533|B.1|Costa Rica|2020-03-16	North America|hCoV-19/USA/LA-GBCL-26684444/2020|EPI ISL 485269|B.1|USA|2020-04-11	0.0003022557	North America
North America|hCoV-19/USA/NY-WCMP11B03P/2020|EPI ISL 427585|B.1.3|USA|2020-03-16	North America|hCoV-19/USA/LA-GBCL-26684444/2020|EPI ISL 485269|B.1|USA|2020-04-11	0.0002686496	North America
North America|hCoV-19/USA/MN-MDH-97/2020|EPI ISL 460077|B.1|USA|2020-03-16	North America|hCoV-19/USA/LA-GBCL-26684444/2020|EPI ISL 485269|B.1|USA|2020-04-11	0.0001678857	North America
North America|hCoV-19/Canada/ON MU-S26/2020|EPI ISL 463975|B.1|Canada|2020-03-16	North America|hCoV-19/USA/LA-GBCL-26684444/2020|EPI ISL 485269|B.1|USA|2020-04-11	0.0002686582	North America
North America|hCoV-19/USA/NY-SURV0183/2020|EPI ISL 436057|B.1|USA|2020-03-17	North America|hCoV-19/USA/LA-GBCL-26684444/2020|EPI ISL 485269|B.1|USA|2020-04-11	0.0001678857	North America
North America|hCoV-19/USA/AZ-TG269848/2020|EPI ISL 426527|B.1.5|USA|2020-03-17	North America|hCoV-19/USA/LA-GBCL-26684444/2020|EPI ISL 485269|B.1|USA|2020-04-11	0.0002350711	North America
North America|hCoV-19/USA/NY-QDX-865/2020|EPI ISL 571672|B.1|USA|2020-03-17	North America|hCoV-19/USA/LA-GBCL-26684444/2020|EPI ISL 485269|B.1|USA|2020-04-11	0.0001678857	North America
North America|hCoV-19/USA/AK-PHL011/2020|EPI ISL 431014|B|USA|2020-03-17	North America|hCoV-19/USA/LA-GBCL-26684444/2020|EPI ISL 485269|B.1|USA|2020-04-11	0.0005710633	North America
North America|hCoV-19/USA/MI-QDX-645/2020|EPI ISL 571370|B.1|USA|2020-03-18	North America|hCoV-19/USA/LA-GBCL-26684444/2020|EPI ISL 485269|B.1|USA|2020-04-11	0.0001678857	North America
North America|hCoV-19/USA/NY-NYUMC43/2020|EPI ISL 419704|B.1|USA|2020-03-18	North America|hCoV-19/USA/LA-GBCL-26684444/2020|EPI ISL 485269|B.1|USA|2020-04-11	0.0002014669	North America
North America|hCoV-19/USA/MI-QDX-638/2020|EPI ISL 571363|B.1|USA|2020-03-18	North America|hCoV-19/USA/LA-GBCL-26684444/2020|EPI ISL 485269|B.1|USA|2020-04-11	0.0002014669	North America
North America|hCoV-19/USA/NY-NYUMC223/2020|EPI ISL 427518|B.1|USA|2020-03-18	North America|hCoV-19/USA/LA-GBCL-26684444/2020|EPI ISL 485269|B.1|USA|2020-04-11	0.0001678934	North America
North America|hCoV-19/USA/AK-PHL013/2020|EPI ISL 431015|B.1|USA|2020-03-19	North America|hCoV-19/USA/LA-GBCL-26684444/2020|EPI ISL 485269|B.1|USA|2020-04-11	0.0002350603	North America
North America|hCoV-19/USA/WI-UW-172/2020|EPI ISL 428268|B|USA|2020-03-19	North America|hCoV-19/USA/LA-GBCL-26684444/2020|EPI ISL 485269|B.1|USA|2020-04-11	0.0004030320	North America
North America|hCoV-19/USA/IL-QDX-1108/2020|EPI ISL 571846|B.1.1|USA|2020-03-19	North America|hCoV-19/USA/LA-GBCL-26684444/2020|EPI ISL 485269|B.1|USA|2020-04-11	0.0003358566	North America
North America|hCoV-19/USA/ID-QDX-1094/2020|EPI ISL 571835|B.1.370|USA|2020-03-19	North America|hCoV-19/USA/LA-GBCL-26684444/2020|EPI ISL 485269|B.1|USA|2020-04-11	0.0001678857	North America
North America|hCoV-19/USA/MN-MDH-1281/2020|EPI ISL 483002|B.1.1.10|USA|2020-03-19	North America|hCoV-19/USA/LA-GBCL-26684444/2020|EPI ISL 485269|B.1|USA|2020-04-11	0.0004702732	North America
North America|hCoV-19/USA/WA-UW-1688/2020|EPI ISL 424192|B|USA|2020-03-20	North America|hCoV-19/USA/LA-GBCL-26684444/2020|EPI ISL 485269|B.1|USA|2020-04-11	0.0004702921	North America
North America|hCoV-19/Canada/QC-LSPQ-L00228954/2020|EPI ISL 535882|B.4|Canada|2020-03-20	North America|hCoV-19/USA/LA-GBCL-26684444/2020|EPI ISL 485269|B.1|USA|2020-04-11	0.0006719828	North America
North America|hCoV-19/USA/MI-QDX-710/2020|EPI ISL 571443|B.1|USA|2020-03-20	North America|hCoV-19/USA/LA-GBCL-26684444/2020|EPI ISL 485269|B.1|USA|2020-04-11	0.0001678857	North America
North America|hCoV-19/USA/ID-UW-1925/2020|EPI ISL 424321|B.1.370|USA|2020-03-20	North America|hCoV-19/USA/LA-GBCL-26684444/2020|EPI ISL 485269|B.1|USA|2020-04-11	0.0001343058	North America
North America|hCoV-19/USA/NY-NYUMC687/2020|EPI ISL 451402|B.1|USA|2020-03-21	North America|hCoV-19/USA/LA-GBCL-26684444/2020|EPI ISL 485269|B.1|USA|2020-04-11	0.0002014669	North America
North America|hCoV-19/USA/IL-NM0125/2020|EPI ISL 444607|B.1|USA|2020-03-21	North America|hCoV-19/USA/LA-GBCL-26684444/2020|EPI ISL 485269|B.1|USA|2020-04-11	0.0002686457	North America
North America|hCoV-19/USA/MI-QDX-299/2020|EPI ISL 571043|B.1|USA|2020-03-21	North America|hCoV-19/USA/LA-GBCL-26684444/2020|EPI ISL 485269|B.1|USA|2020-04-11	0.0002014762	North America
North America|hCoV-19/USA/TX-HMH0140/2020|EPI ISL 434839|B.1.370|USA|2020-03-21	North America|hCoV-19/USA/LA-GBCL-26684444/2020|EPI ISL 485269|B.1|USA|2020-04-11	0.0001343058	North America
North America|hCoV-19/Canada/QC-LSPQ-L00231296/2020|EPI ISL 535952|B.1|Canada|2020-03-22	North America|hCoV-19/USA/LA-GBCL-26684444/2020|EPI ISL 485269|B.1|USA|2020-04-11	0.0002350603	North America
North America|hCoV-19/USA/FL-QDX-912/2020|EPI ISL 571596|B.1|USA|2020-03-22	North America|hCoV-19/USA/LA-GBCL-26684444/2020|EPI ISL 485269|B.1|USA|2020-04-11	0.0002686539	North America
North America|hCoV-19/Canada/QC-LSPQ-L00232064/2020|EPI ISL 535971|B|Canada|2020-03-22	North America|hCoV-19/USA/LA-GBCL-26684444/2020|EPI ISL 485269|B.1|USA|2020-04-11	0.0005038671	North America
North America|hCoV-19/USA/MI-QDX-317/2020|EPI ISL 571061|B.1|USA|2020-03-22	North America|hCoV-19/USA/LA-GBCL-26684444/2020|EPI ISL 485269|B.1|USA|2020-04-11	0.0001678857	North America
North America|hCoV-19/USA/NY-QDX-798/2020|EPI ISL 571550|B.1.370|USA|2020-03-22	North America|hCoV-19/USA/LA-GBCL-26684444/2020|EPI ISL 485269|B.1|USA|2020-04-11	0.0001343058	North America
North America|hCoV-19/USA/MI-QDX-491/2020|EPI ISL 571225|B.1|USA|2020-03-23	North America|hCoV-19/USA/LA-GBCL-26684444/2020|EPI ISL 485269|B.1|USA|2020-04-11	0.0002014762	North America
North America|hCoV-19/USA/FL-BPHL-0693/2020|EPI ISL 509751|B.1|USA|2020-03-23	North America|hCoV-19/USA/LA-GBCL-26684444/2020|EPI ISL 485269|B.1|USA|2020-04-11	0.0002350494	North America
North America|hCoV-19/USA/MI-QDX-358/2020|EPI ISL 571101|B.1|USA|2020-03-23	North America|hCoV-19/USA/LA-GBCL-26684444/2020|EPI ISL 485269|B.1|USA|2020-04-11	0.0001678907	North America
North America|hCoV-19/USA/CA-QDX-939/2020|EPI ISL 571584|B.1|USA|2020-03-23	North America|hCoV-19/USA/LA-GBCL-26684444/2020|EPI ISL 485269|B.1|USA|2020-04-11	0.0002014669	North America
North America|hCoV-19/USA/MN-MDH-1291/2020|EPI ISL 483011|B.1|USA|2020-03-24	North America|hCoV-19/USA/LA-GBCL-26684444/2020|EPI ISL 485269|B.1|USA|2020-04-11	0.0001678934	North America
North America|hCoV-19/USA/PA-MGSC53-05/2020|EPI ISL 436501|B.1|USA|2020-03-24	North America|hCoV-19/USA/LA-GBCL-26684444/2020|EPI ISL 485269|B.1|USA|2020-04-11	0.0001678857	North America
North America|hCoV-19/USA/MD-HP00037/2020|EPI ISL 434587|B.1|USA|2020-03-24	North America|hCoV-19/USA/LA-GBCL-26684444/2020|EPI ISL 485269|B.1|USA|2020-04-11	0.0001678934	North America
North America|hCoV-19/USA/CA-CZB-59X002/2020|EPI ISL 450484|B|USA|2020-03-24	North America|hCoV-19/USA/LA-GBCL-26684444/2020|EPI ISL 485269|B.1|USA|2020-04-11	0.0003694214	North America
North America|hCoV-19/USA/MI-QDX-502/2020|EPI ISL 571236|B.1|USA|2020-03-24	North America|hCoV-19/USA/LA-GBCL-26684444/2020|EPI ISL 485269|B.1|USA|2020-04-11	0.0002014762	North America
North America|hCoV-19/USA/CA-CSMC19/2020|EPI ISL 475628|B.1|USA|2020-03-25	North America|hCoV-19/USA/LA-GBCL-26684444/2020|EPI ISL 485269|B.1|USA|2020-04-11	0.0002014791	North America
North America|hCoV-19/USA/TX-HMH0371/2020|EPI ISL 434962|B.1.5|USA|2020-03-25	North America|hCoV-19/USA/LA-GBCL-26684444/2020|EPI ISL 485269|B.1|USA|2020-04-11	0.0002350603	North America
North America|hCoV-19/USA/AZ-TG271591/2020|EPI ISL 426536|B.1.265|USA|2020-03-25	North America|hCoV-19/USA/LA-GBCL-26684444/2020|EPI ISL 485269|B.1|USA|2020-04-11	0.0001343058	North America
North America|hCoV-19/USA/OR-PROV-230/2020|EPI ISL 482465|B.1.255|USA|2020-03-25	North America|hCoV-19/USA/LA-GBCL-26684444/2020|EPI ISL 485269|B.1|USA|2020-04-11	0.0002014669	North America
North America|hCoV-19/USA/MI-MDHHS-SC21126/2020|EPI ISL 507902|B.1|USA|2020-03-26	North America|hCoV-19/USA/LA-GBCL-26684444/2020|EPI ISL 485269|B.1|USA|2020-04-11	0.0002014669	North America
North America|hCoV-19/USA/MN-MDH-1451/2020|EPI ISL 514670|B.1|USA|2020-03-26	North America|hCoV-19/USA/LA-GBCL-26684444/2020|EPI ISL 485269|B.1|USA|2020-04-11	0.0002686539	North America
North America|hCoV-19/USA/NY-NYUMC694/2020|EPI ISL 451409|B.1|USA|2020-03-26	North America|hCoV-19/USA/LA-GBCL-26684444/2020|EPI ISL 485269|B.1|USA|2020-04-11	0.0001678934	North America
North America|hCoV-19/USA/NY-Wadsworth-30593-01/2020|EPI ISL 525632|B.1.1|USA|2020-03-26	North America|hCoV-19/USA/LA-GBCL-26684444/2020|EPI ISL 485269|B.1|USA|2020-04-11	0.0003694609	North America
North America|hCoV-19/USA/PA-MGSC38-05/2020|EPI ISL 436486|B.1.255|USA|2020-03-26	North America|hCoV-19/USA/LA-GBCL-26684444/2020|EPI ISL 485269|B.1|USA|2020-04-11	0.0002014669	North America
North America|hCoV-19/USA/MA-MGH-00200/2020|EPI ISL 460410|B.1.255|USA|2020-03-27	North America|hCoV-19/USA/LA-GBCL-26684444/2020|EPI ISL 485269|B.1|USA|2020-04-11	0.0002686539	North America
North America|hCoV-19/Canada/Qc-L00240857/2020|EPI ISL 450306|B.1|Canada|2020-03-27	North America|hCoV-19/USA/LA-GBCL-26684444/2020|EPI ISL 485269|B.1|USA|2020-04-11	0.0003022465	North America
North America|hCoV-19/USA/OR-PROV-038/2020|EPI ISL 482320|B.3|USA|2020-03-27	North America|hCoV-19/USA/LA-GBCL-26684444/2020|EPI ISL 485269|B.1|USA|2020-04-11	0.0004702439	North America
North America|hCoV-19/USA/MA-MGH-00208/2020|EPI ISL 460108|B.1|USA|2020-03-27	North America|hCoV-19/USA/LA-GBCL-26684444/2020|EPI ISL 485269|B.1|USA|2020-04-11	0.0002686539	North America
North America|hCoV-19/Canada/Qc-L00240556/2020|EPI ISL 450302|B.1.147|Canada|2020-03-27	North America|hCoV-19/USA/LA-GBCL-26684444/2020|EPI ISL 485269|B.1|USA|2020-04-11	0.0002686457	North America
North America|hCoV-19/USA/TX-HMH0312/2020|EPI ISL 434928|B.1.265|USA|2020-03-28	North America|hCoV-19/USA/LA-GBCL-26684444/2020|EPI ISL 485269|B.1|USA|2020-04-11	0.0001678857	North America
North America|hCoV-19/USA/WI-UW-243/2020|EPI ISL 428339|B|USA|2020-03-28	North America|hCoV-19/USA/LA-GBCL-26684444/2020|EPI ISL 485269|B.1|USA|2020-04-11	0.0003694385	North America
North America|hCoV-19/USA/CA-CZB-1279/2020|EPI ISL 454637|B.1.5|USA|2020-03-28	North America|hCoV-19/USA/LA-GBCL-26684444/2020|EPI ISL 485269|B.1|USA|2020-04-11	0.0002014762	North America
North America|hCoV-19/Canada/QC-LSPQ-L00242051/2020|EPI ISL 536308|B.1|Canada|2020-03-28	North America|hCoV-19/USA/LA-GBCL-26684444/2020|EPI ISL 485269|B.1|USA|2020-04-11	0.0002015400	North America
North America|hCoV-19/USA/OR-PROV-224/2020|EPI ISL 482459|B.54|USA|2020-03-28	North America|hCoV-19/USA/LA-GBCL-26684444/2020|EPI ISL 485269|B.1|USA|2020-04-11	0.0005038438	North America
North America|hCoV-19/USA/ID-UW-4448/2020|EPI ISL 426074|B.1.370|USA|2020-03-29	North America|hCoV-19/USA/LA-GBCL-26684444/2020|EPI ISL 485269|B.1|USA|2020-04-11	0.0002350494	North America
North America|hCoV-19/USA/MN-MDH-277/2020|EPI ISL 450751|B.1.5|USA|2020-03-29	North America|hCoV-19/USA/LA-GBCL-26684444/2020|EPI ISL 485269|B.1|USA|2020-04-11	0.0002686539	North America
North America|hCoV-19/USA/WA-UW-2609/2020|EPI ISL 486006|B.1|USA|2020-03-29	North America|hCoV-19/USA/LA-GBCL-26684444/2020|EPI ISL 485269|B.1|USA|2020-04-11	0.0002014669	North America
North America|hCoV-19/USA/CA-UCLA-154/2020|EPI ISL 537493|A|USA|2020-03-29	North America|hCoV-19/USA/LA-GBCL-26684444/2020|EPI ISL 485269|B.1|USA|2020-04-11	0.0006046858	North America
North America|hCoV-19/Canada/QC-LSPQ-L00242235/2020|EPI ISL 536313|B.1|Canada|2020-03-29	North America|hCoV-19/USA/LA-GBCL-26684444/2020|EPI ISL 485269|B.1|USA|2020-04-11	0.0002014762	North America
North America|hCoV-19/USA/NY-NYUMC681/2020|EPI ISL 450398|B.1|USA|2020-03-30	North America|hCoV-19/USA/LA-GBCL-26684444/2020|EPI ISL 485269|B.1|USA|2020-04-11	0.0002014730	North America
North America|hCoV-19/USA/WI-UW-105/2020|EPI ISL 425162|B.1|USA|2020-03-30	North America|hCoV-19/USA/LA-GBCL-26684444/2020|EPI ISL 485269|B.1|USA|2020-04-11	0.0001678857	North America
North America|hCoV-19/USA/NY-NYUMC571/2020|EPI ISL 444688|B.1|USA|2020-03-30	North America|hCoV-19/USA/LA-GBCL-26684444/2020|EPI ISL 485269|B.1|USA|2020-04-11	0.0002014669	North America
North America|hCoV-19/USA/CT-UW-2469/2020|EPI ISL 485922|B.1.255|USA|2020-03-30	North America|hCoV-19/USA/LA-GBCL-26684444/2020|EPI ISL 485269|B.1|USA|2020-04-11	0.0002686333	North America
North America|hCoV-19/USA/NY-NYUMC586/2020|EPI ISL 444703|B.1|USA|2020-03-30	North America|hCoV-19/USA/LA-GBCL-26684444/2020|EPI ISL 485269|B.1|USA|2020-04-11	0.0002350783	North America
North America|hCoV-19/USA/PA-MGEL89/2020|EPI ISL 454372|B.1|USA|2020-03-31	North America|hCoV-19/USA/LA-GBCL-26684444/2020|EPI ISL 485269|B.1|USA|2020-04-11	0.0002350494	North America
North America|hCoV-19/USA/CT-UW-4251/2020|EPI ISL 427164|B.1|USA|2020-03-31	North America|hCoV-19/USA/LA-GBCL-26684444/2020|EPI ISL 485269|B.1|USA|2020-04-11	0.0002686620	North America
North America|hCoV-19/USA/TX-HMH0409/2020|EPI ISL 434995|B.1.265|USA|2020-03-31	North America|hCoV-19/USA/LA-GBCL-26684444/2020|EPI ISL 485269|B.1|USA|2020-04-11	0.0001678857	North America
North America|hCoV-19/USA/TX-HMH0384/2020|EPI ISL 434972|B.1.370|USA|2020-03-31	North America|hCoV-19/USA/LA-GBCL-26684444/2020|EPI ISL 485269|B.1|USA|2020-04-11	0.0002014730	North America
North America|hCoV-19/USA/LA-SR0275/2020|EPI ISL 445130|B.1.370|USA|2020-03-31	North America|hCoV-19/USA/LA-GBCL-26684444/2020|EPI ISL 485269|B.1|USA|2020-04-11	0.0002014669	North America
North America|hCoV-19/USA/NY-NYUMC164/2020|EPI ISL 426619|B.1|USA|2020-04-01	North America|hCoV-19/USA/LA-GBCL-26684444/2020|EPI ISL 485269|B.1|USA|2020-04-11	0.0001678934	North America
North America|hCoV-19/USA/NY-NYUMC173/2020|EPI ISL 427470|B.1|USA|2020-04-01	North America|hCoV-19/USA/LA-GBCL-26684444/2020|EPI ISL 485269|B.1|USA|2020-04-11	0.0002350565	North America
North America|hCoV-19/USA/CT-Yale-257/2020|EPI ISL 469183|B.1|USA|2020-04-01	North America|hCoV-19/USA/LA-GBCL-26684444/2020|EPI ISL 485269|B.1|USA|2020-04-11	0.0003694268	North America
North America|hCoV-19/USA/CT-UW-6274/2020|EPI ISL 570094|B.1.1|USA|2020-04-01	North America|hCoV-19/USA/LA-GBCL-26684444/2020|EPI ISL 485269|B.1|USA|2020-04-11	0.0004367134	North America
North America|hCoV-19/USA/CA-ALSR-1497/2020|EPI ISL 494622|B.1.370|USA|2020-04-01	North America|hCoV-19/USA/LA-GBCL-26684444/2020|EPI ISL 485269|B.1|USA|2020-04-11	0.0002350783	North America
North America|hCoV-19/USA/CT-UW-6573/2020|EPI ISL 437870|B.1|USA|2020-04-02	North America|hCoV-19/USA/LA-GBCL-26684444/2020|EPI ISL 485269|B.1|USA|2020-04-11	0.0002014669	North America
North America|hCoV-19/USA/PA-MGEL99/2020|EPI ISL 454379|B.1.3|USA|2020-04-02	North America|hCoV-19/USA/LA-GBCL-26684444/2020|EPI ISL 485269|B.1|USA|2020-04-11	0.0002686496	North America
North America|hCoV-19/USA/AZ-TG273316/2020|EPI ISL 426568|B.1|USA|2020-04-02	North America|hCoV-19/USA/LA-GBCL-26684444/2020|EPI ISL 485269|B.1|USA|2020-04-11	0.0003022417	North America
North America|hCoV-19/USA/FL-BPHL-0166/2020|EPI ISL 480817|B.1|USA|2020-04-02	North America|hCoV-19/USA/LA-GBCL-26684444/2020|EPI ISL 485269|B.1|USA|2020-04-11	0.0001678857	North America
North America|hCoV-19/USA/WA-S339/2020|EPI ISL 434099|B.1|USA|2020-04-02	North America|hCoV-19/USA/LA-GBCL-26684444/2020|EPI ISL 485269|B.1|USA|2020-04-11	0.0003022789	North America
North America|hCoV-19/USA/FL-AO2N/2020|EPI ISL 527381|B.1.1|USA|2020-04-03	North America|hCoV-19/USA/LA-GBCL-26684444/2020|EPI ISL 485269|B.1|USA|2020-04-11	0.0003025698	North America
North America|hCoV-19/USA/NY-NYUMC248/2020|EPI ISL 428762|B.1|USA|2020-04-03	North America|hCoV-19/USA/LA-GBCL-26684444/2020|EPI ISL 485269|B.1|USA|2020-04-11	0.0001678857	North America
North America|hCoV-19/USA/MA-MGH-00663/2020|EPI ISL 460377|B.1.356|USA|2020-04-03	North America|hCoV-19/USA/LA-GBCL-26684444/2020|EPI ISL 485269|B.1|USA|2020-04-11	0.0002350494	North America
North America|hCoV-19/Canada/ON-OICR-SLB2829/2020|EPI ISL 538355|B.1|Canada|2020-04-03	North America|hCoV-19/USA/LA-GBCL-26684444/2020|EPI ISL 485269|B.1|USA|2020-04-11	0.0002014669	North America
North America|hCoV-19/USA/ID-UW-6457/2020|EPI ISL 437833|B.1.370|USA|2020-04-03	North America|hCoV-19/USA/LA-GBCL-26684444/2020|EPI ISL 485269|B.1|USA|2020-04-11	0.0001343058	North America
North America|hCoV-19/USA/MD-MDH-0027/2020|EPI ISL 481273|B.40|USA|2020-04-04	North America|hCoV-19/USA/LA-GBCL-26684444/2020|EPI ISL 485269|B.1|USA|2020-04-11	0.0005710898	North America
North America|hCoV-19/USA/AK-PHL108/2020|EPI ISL 492059|B.1|USA|2020-04-04	North America|hCoV-19/USA/LA-GBCL-26684444/2020|EPI ISL 485269|B.1|USA|2020-04-11	0.0002350565	North America
North America|hCoV-19/USA/MN-MDH-1668/2020|EPI ISL 560755|B.40|USA|2020-04-04	North America|hCoV-19/USA/LA-GBCL-26684444/2020|EPI ISL 485269|B.1|USA|2020-04-11	0.0005710807	North America
North America|hCoV-19/USA/TX-HMH-466/2020|EPI ISL 543786|B.1.370|USA|2020-04-04	North America|hCoV-19/USA/LA-GBCL-26684444/2020|EPI ISL 485269|B.1|USA|2020-04-11	0.0001678907	North America
North America|hCoV-19/USA/CA-CSMC117/2020|EPI ISL 475593|B.1|USA|2020-04-04	North America|hCoV-19/USA/LA-GBCL-26684444/2020|EPI ISL 485269|B.1|USA|2020-04-11	0.0003694385	North America
North America|hCoV-19/USA/LA-SR0324/2020|EPI ISL 450178|B.1.265|USA|2020-04-05	North America|hCoV-19/USA/LA-GBCL-26684444/2020|EPI ISL 485269|B.1|USA|2020-04-11	0.0001007273	North America
North America|hCoV-19/USA/NY-NYUMC253/2020|EPI ISL 428767|B.1|USA|2020-04-05	North America|hCoV-19/USA/LA-GBCL-26684444/2020|EPI ISL 485269|B.1|USA|2020-04-11	0.0003022417	North America
North America|hCoV-19/USA/NY-Wadsworth-38698-01/2020|EPI ISL 525653|B.1|USA|2020-04-05	North America|hCoV-19/USA/LA-GBCL-26684444/2020|EPI ISL 485269|B.1|USA|2020-04-11	0.0003022509	North America
North America|hCoV-19/USA/NY-NYUMC236/2020|EPI ISL 427635|B.1|USA|2020-04-05	North America|hCoV-19/USA/LA-GBCL-26684444/2020|EPI ISL 485269|B.1|USA|2020-04-11	0.0002014669	North America
North America|hCoV-19/USA/CA-CSMC118/2020|EPI ISL 475594|B.1|USA|2020-04-05	North America|hCoV-19/USA/LA-GBCL-26684444/2020|EPI ISL 485269|B.1|USA|2020-04-11	0.0001678907	North America
North America|hCoV-19/USA/NY-NYUMC264/2020|EPI ISL 428778|B.1.3|USA|2020-04-06	North America|hCoV-19/USA/LA-GBCL-26684444/2020|EPI ISL 485269|B.1|USA|2020-04-11	0.0002686415	North America
North America|hCoV-19/USA/CA-ALSR-1147/2020|EPI ISL 494392|B.1.98|USA|2020-04-06	North America|hCoV-19/USA/LA-GBCL-26684444/2020|EPI ISL 485269|B.1|USA|2020-04-11	0.0003022326	North America
North America|hCoV-19/USA/NY-NYUMC272/2020|EPI ISL 428786|B.1|USA|2020-04-06	North America|hCoV-19/USA/LA-GBCL-26684444/2020|EPI ISL 485269|B.1|USA|2020-04-11	0.0002014668	North America
North America|hCoV-19/USA/CT-UW-5073/2020|EPI ISL 429645|B.1.255|USA|2020-04-06	North America|hCoV-19/USA/LA-GBCL-26684444/2020|EPI ISL 485269|B.1|USA|2020-04-11	0.0002350494	North America
North America|hCoV-19/USA/MA-MGH-00696/2020|EPI ISL 460422|A.2|USA|2020-04-06	North America|hCoV-19/USA/LA-GBCL-26684444/2020|EPI ISL 485269|B.1|USA|2020-04-11	0.0007727444	North America
North America|hCoV-19/USA/UT-01578/2020|EPI ISL 449824|B.1.5|USA|2020-04-07	North America|hCoV-19/USA/LA-GBCL-26684444/2020|EPI ISL 485269|B.1|USA|2020-04-11	0.0002014762	North America
North America|hCoV-19/USA/NV-NSPHL-A0070/2020|EPI ISL 515350|B.1|USA|2020-04-07	North America|hCoV-19/USA/LA-GBCL-26684444/2020|EPI ISL 485269|B.1|USA|2020-04-11	0.0001678857	North America
North America|hCoV-19/USA/CA-ALSR-0521-IPL/2020|EPI ISL 483199|B.1|USA|2020-04-07	North America|hCoV-19/USA/LA-GBCL-26684444/2020|EPI ISL 485269|B.1|USA|2020-04-11	0.0001678907	North America
North America|hCoV-19/USA/NY-NYUMC333/2020|EPI ISL 430360|B.1|USA|2020-04-07	North America|hCoV-19/USA/LA-GBCL-26684444/2020|EPI ISL 485269|B.1|USA|2020-04-11	0.0002686457	North America
North America|hCoV-19/USA/NY-NYUMC345/2020|EPI ISL 430372|B.1.3|USA|2020-04-07	North America|hCoV-19/USA/LA-GBCL-26684444/2020|EPI ISL 485269|B.1|USA|2020-04-11	0.0002014669	North America
North America|hCoV-19/USA/CO-CSU-C2980-2/2020|EPI ISL 527411|B.1|USA|2020-04-08	North America|hCoV-19/USA/LA-GBCL-26684444/2020|EPI ISL 485269|B.1|USA|2020-04-11	0.0003022277	North America
North America|hCoV-19/USA/CA-CZB-1343/2020|EPI ISL 468361|B|USA|2020-04-08	North America|hCoV-19/USA/LA-GBCL-26684444/2020|EPI ISL 485269|B.1|USA|2020-04-11	0.0004702297	North America
North America|hCoV-19/USA/MN-MDH-387/2020|EPI ISL 437367|B.40|USA|2020-04-08	North America|hCoV-19/USA/LA-GBCL-26684444/2020|EPI ISL 485269|B.1|USA|2020-04-11	0.0006046955	North America
North America|hCoV-19/USA/NY-NYU-VC-022/2020|EPI ISL 479674|B.1.3|USA|2020-04-08	North America|hCoV-19/USA/LA-GBCL-26684444/2020|EPI ISL 485269|B.1|USA|2020-04-11	0.0002686415	North America
North America|hCoV-19/USA/CT-UW-6780/2020|EPI ISL 570145|B.1|USA|2020-04-09	North America|hCoV-19/USA/LA-GBCL-26684444/2020|EPI ISL 485269|B.1|USA|2020-04-11	0.0002686458	North America
North America|hCoV-19/Canada/QC AM4/2020|EPI ISL 515214|B.1.147|Canada|2020-04-09	North America|hCoV-19/USA/LA-GBCL-26684444/2020|EPI ISL 485269|B.1|USA|2020-04-11	0.0002686457	North America
North America|hCoV-19/USA/VA-DCLS-0239/2020|EPI ISL 452814|B.1|USA|2020-04-09	North America|hCoV-19/USA/LA-GBCL-26684444/2020|EPI ISL 485269|B.1|USA|2020-04-11	0.0001678907	North America
North America|hCoV-19/USA/MI-MDHHS-SC21926/2020|EPI ISL 565986|B.1|USA|2020-04-09	North America|hCoV-19/USA/LA-GBCL-26684444/2020|EPI ISL 485269|B.1|USA|2020-04-11	0.0002014762	North America
North America|hCoV-19/USA/CA-SR0356/2020|EPI ISL 458241|B.1|USA|2020-04-09	North America|hCoV-19/USA/LA-GBCL-26684444/2020|EPI ISL 485269|B.1|USA|2020-04-11	0.0002350494	North America
North America|hCoV-19/USA/TX-QDX-218/2020|EPI ISL 498738|B.1.1|USA|2020-04-10	North America|hCoV-19/USA/LA-GBCL-26684444/2020|EPI ISL 485269|B.1|USA|2020-04-11	0.0004030629	North America
North America|hCoV-19/USA/NY-NYUMC380/2020|EPI ISL 430407|B.1|USA|2020-04-10	North America|hCoV-19/USA/LA-GBCL-26684444/2020|EPI ISL 485269|B.1|USA|2020-04-11	0.0002686582	North America
North America|hCoV-19/USA/TX-HMH-983/2020|EPI ISL 545945|B.1|USA|2020-04-10	North America|hCoV-19/USA/LA-GBCL-26684444/2020|EPI ISL 485269|B.1|USA|2020-04-11	0.0001678857	North America
North America|hCoV-19/USA/CT-UW-6709/2020|EPI ISL 570137|B.1|USA|2020-04-10	North America|hCoV-19/USA/LA-GBCL-26684444/2020|EPI ISL 485269|B.1|USA|2020-04-11	0.0001678907	North America
North America|hCoV-19/USA/VA-DCLS-0635/2020|EPI ISL 495307|B.1.3|USA|2020-04-11	North America|hCoV-19/USA/LA-GBCL-26684444/2020|EPI ISL 485269|B.1|USA|2020-04-11	0.0003022417	North America
North America|hCoV-19/USA/WA1/2020|EPI ISL 404895|A|USA|2020-01-19	North America|hCoV-19/USA/VA-DCLS-0099/2020|EPI ISL 434593|B.1|USA|2020-04-11	0.0003358154	North America
North America|hCoV-19/USA/IL1/2020|EPI ISL 404253|A|USA|2020-01-21	North America|hCoV-19/USA/VA-DCLS-0099/2020|EPI ISL 434593|B.1|USA|2020-04-11	0.0002351197	North America
North America|hCoV-19/USA/AZ1/2020|EPI ISL 406223|A|USA|2020-01-22	North America|hCoV-19/USA/VA-DCLS-0099/2020|EPI ISL 434593|B.1|USA|2020-04-11	0.0003694214	North America
North America|hCoV-19/USA/CA2/2020|EPI ISL 406036|B|USA|2020-01-22	North America|hCoV-19/USA/VA-DCLS-0099/2020|EPI ISL 434593|B.1|USA|2020-04-11	0.0003022417	North America
North America|hCoV-19/Canada/ON ON-VIDO-01-2/2020|EPI ISL 425177|B|Canada|2020-01-23	North America|hCoV-19/USA/VA-DCLS-0099/2020|EPI ISL 434593|B.1|USA|2020-04-11	0.0003022369	North America
North America|hCoV-19/Canada/ON VIDO-01/2020|EPI ISL 413015|B|Canada|2020-01-23	North America|hCoV-19/USA/VA-DCLS-0099/2020|EPI ISL 434593|B.1|USA|2020-04-11	0.0003359271	North America
North America|hCoV-19/USA/CA-CDC-1/2020|EPI ISL 406034|A|USA|2020-01-23	North America|hCoV-19/USA/VA-DCLS-0099/2020|EPI ISL 434593|B.1|USA|2020-04-11	0.0004702372	North America
North America|hCoV-19/USA/WA1-A12/2020|EPI ISL 407214|A|USA|2020-01-25	North America|hCoV-19/USA/VA-DCLS-0099/2020|EPI ISL 434593|B.1|USA|2020-04-11	0.0003358154	North America
North America|hCoV-19/USA/CA-CDC-6/2020|EPI ISL 410044|B|USA|2020-01-27	North America|hCoV-19/USA/VA-DCLS-0099/2020|EPI ISL 434593|B.1|USA|2020-04-11	0.0002352461	North America
North America|hCoV-19/USA/CA-CDC-5/2020|EPI ISL 408010|B|USA|2020-01-29	North America|hCoV-19/USA/VA-DCLS-0099/2020|EPI ISL 434593|B.1|USA|2020-04-11	0.0003022277	North America
North America|hCoV-19/USA/CA-CDC-3/2020|EPI ISL 408008|B|USA|2020-01-29	North America|hCoV-19/USA/VA-DCLS-0099/2020|EPI ISL 434593|B.1|USA|2020-04-11	0.0003358357	North America
North America|hCoV-19/USA/MA1/2020|EPI ISL 409067|B|USA|2020-01-29	North America|hCoV-19/USA/VA-DCLS-0099/2020|EPI ISL 434593|B.1|USA|2020-04-11	0.0003694451	North America
North America|hCoV-19/USA/WI1/2020|EPI ISL 408670|B|USA|2020-01-31	North America|hCoV-19/USA/VA-DCLS-0099/2020|EPI ISL 434593|B.1|USA|2020-04-11	0.0002686685	North America
North America|hCoV-19/Canada/ON-PHL-2445/2020|EPI ISL 413014|B|Canada|2020-01	North America|hCoV-19/USA/VA-DCLS-0099/2020|EPI ISL 434593|B.1|USA|2020-04-11	0.0003022369	North America
North America|hCoV-19/USA/CA-CDC-7/2020|EPI ISL 411954|A|USA|2020-02-06	North America|hCoV-19/USA/VA-DCLS-0099/2020|EPI ISL 434593|B.1|USA|2020-04-11	0.0003694267	North America
North America|hCoV-19/USA/CA-CDC-8/2020|EPI ISL 411955|B|USA|2020-02-10	North America|hCoV-19/USA/VA-DCLS-0099/2020|EPI ISL 434593|B.1|USA|2020-04-11	0.0002686496	North America
North America|hCoV-19/USA/TX1/2020|EPI ISL 411956|A|USA|2020-02-11	North America|hCoV-19/USA/VA-DCLS-0099/2020|EPI ISL 434593|B.1|USA|2020-04-11	0.0004702230	North America
North America|hCoV-19/Canada/BC 37 0-2/2020|EPI ISL 412965|B.4|Canada|2020-02-16	North America|hCoV-19/USA/VA-DCLS-0099/2020|EPI ISL 434593|B.1|USA|2020-04-11	0.0003728251	North America
North America|hCoV-19/USA/CruiseA-9/2020|EPI ISL 413614|B|USA|2020-02-17	North America|hCoV-19/USA/VA-DCLS-0099/2020|EPI ISL 434593|B.1|USA|2020-04-11	0.0002686538	North America
North America|hCoV-19/USA/CruiseA-11/2020|EPI ISL 413616|B|USA|2020-02-17	North America|hCoV-19/USA/VA-DCLS-0099/2020|EPI ISL 434593|B.1|USA|2020-04-11	0.0003022417	North America
North America|hCoV-19/USA/CruiseA-8/2020|EPI ISL 413613|B|USA|2020-02-17	North America|hCoV-19/USA/VA-DCLS-0099/2020|EPI ISL 434593|B.1|USA|2020-04-11	0.0003022417	North America
North America|hCoV-19/USA/CruiseA-7/2020|EPI ISL 413612|B|USA|2020-02-17	North America|hCoV-19/USA/VA-DCLS-0099/2020|EPI ISL 434593|B.1|USA|2020-04-11	0.0003694327	North America
North America|hCoV-19/USA/CruiseA-10/2020|EPI ISL 413615|B|USA|2020-02-17	North America|hCoV-19/USA/VA-DCLS-0099/2020|EPI ISL 434593|B.1|USA|2020-04-11	0.0003022557	North America
North America|hCoV-19/USA/CruiseA-1/2020|EPI ISL 413606|B|USA|2020-02-17	North America|hCoV-19/USA/VA-DCLS-0099/2020|EPI ISL 434593|B.1|USA|2020-04-11	0.0003358464	North America
North America|hCoV-19/USA/CruiseA-24/2020|EPI ISL 414483|B|USA|2020-02-17	North America|hCoV-19/USA/VA-DCLS-0099/2020|EPI ISL 434593|B.1|USA|2020-04-11	0.0003695130	North America
North America|hCoV-19/Panama/328723/2020|EPI ISL 496609|A.2|Panama|2020-02-17	North America|hCoV-19/USA/VA-DCLS-0099/2020|EPI ISL 434593|B.1|USA|2020-04-11	0.0004808179	North America
North America|hCoV-19/USA/CruiseA-3/2020|EPI ISL 413608|B|USA|2020-02-18	North America|hCoV-19/USA/VA-DCLS-0099/2020|EPI ISL 434593|B.1|USA|2020-04-11	0.0002686537	North America
North America|hCoV-19/USA/CruiseA-2/2020|EPI ISL 413607|B|USA|2020-02-18	North America|hCoV-19/USA/VA-DCLS-0099/2020|EPI ISL 434593|B.1|USA|2020-04-11	0.0003358464	North America
North America|hCoV-19/USA/CruiseA-23/2020|EPI ISL 414482|B|USA|2020-02-18	North America|hCoV-19/USA/VA-DCLS-0099/2020|EPI ISL 434593|B.1|USA|2020-04-11	0.0004366819	North America
North America|hCoV-19/USA/CruiseA-13/2020|EPI ISL 413618|B|USA|2020-02-20	North America|hCoV-19/USA/VA-DCLS-0099/2020|EPI ISL 434593|B.1|USA|2020-04-11	0.0002686539	North America
North America|hCoV-19/USA/CruiseA-12/2020|EPI ISL 413617|B|USA|2020-02-20	North America|hCoV-19/USA/VA-DCLS-0099/2020|EPI ISL 434593|B.1|USA|2020-04-11	0.0003022417	North America
North America|hCoV-19/Canada/BC 69243/2020|EPI ISL 415577|B.4|Canada|2020-02-20	North America|hCoV-19/USA/VA-DCLS-0099/2020|EPI ISL 434593|B.1|USA|2020-04-11	0.0004792577	North America
North America|hCoV-19/USA/CruiseA-5/2020|EPI ISL 413610|B|USA|2020-02-21	North America|hCoV-19/USA/VA-DCLS-0099/2020|EPI ISL 434593|B.1|USA|2020-04-11	0.0002686539	North America
North America|hCoV-19/USA/CruiseA-6/2020|EPI ISL 413611|B|USA|2020-02-21	North America|hCoV-19/USA/VA-DCLS-0099/2020|EPI ISL 434593|B.1|USA|2020-04-11	0.0003358411	North America
North America|hCoV-19/USA/CruiseA-21/2020|EPI ISL 414480|B|USA|2020-02-21	North America|hCoV-19/USA/VA-DCLS-0099/2020|EPI ISL 434593|B.1|USA|2020-04-11	0.0003694556	North America
North America|hCoV-19/Panama/328719/2020|EPI ISL 496607|A.2|Panama|2020-02-22	North America|hCoV-19/USA/VA-DCLS-0099/2020|EPI ISL 434593|B.1|USA|2020-04-11	0.0004789919	North America
North America|hCoV-19/USA/CA-CDC-9/2020|EPI ISL 412862|B|USA|2020-02-23	North America|hCoV-19/USA/VA-DCLS-0099/2020|EPI ISL 434593|B.1|USA|2020-04-11	0.0002686413	North America
North America|hCoV-19/USA/CruiseA-17/2020|EPI ISL 413622|B|USA|2020-02-24	North America|hCoV-19/USA/VA-DCLS-0099/2020|EPI ISL 434593|B.1|USA|2020-04-11	0.0003358620	North America
North America|hCoV-19/USA/CruiseA-18/2020|EPI ISL 413623|B|USA|2020-02-24	North America|hCoV-19/USA/VA-DCLS-0099/2020|EPI ISL 434593|B.1|USA|2020-04-11	0.0003024080	North America
North America|hCoV-19/USA/CruiseA-26/2020|EPI ISL 414485|B|USA|2020-02-24	North America|hCoV-19/USA/VA-DCLS-0099/2020|EPI ISL 434593|B.1|USA|2020-04-11	0.0003022915	North America
North America|hCoV-19/USA/CruiseA-14/2020|EPI ISL 413619|B|USA|2020-02-25	North America|hCoV-19/USA/VA-DCLS-0099/2020|EPI ISL 434593|B.1|USA|2020-04-11	0.0004030134	North America
North America|hCoV-19/USA/CA-CDC-2602/2020|EPI ISL 419554|B|USA|2020-02-26	North America|hCoV-19/USA/VA-DCLS-0099/2020|EPI ISL 434593|B.1|USA|2020-04-11	0.0002686539	North America
North America|hCoV-19/Canada/ON SHSC-01/2020|EPI ISL 450747|B.4|Canada|2020-02-26	North America|hCoV-19/USA/VA-DCLS-0099/2020|EPI ISL 434593|B.1|USA|2020-04-11	0.0004073960	North America
North America|hCoV-19/USA/OR 2656/2020|EPI ISL 419558|B|USA|2020-02-27	North America|hCoV-19/USA/VA-DCLS-0099/2020|EPI ISL 434593|B.1|USA|2020-04-11	0.0003358463	North America
North America|hCoV-19/Mexico/CMX-InDRE-01/2020|EPI ISL 412972|B.1.1|Mexico|2020-02-27	North America|hCoV-19/USA/VA-DCLS-0099/2020|EPI ISL 434593|B.1|USA|2020-04-11	0.0002014884	North America
North America|hCoV-19/USA/CA-CDPH-UC2/2020|EPI ISL 413558|B|USA|2020-02-27	North America|hCoV-19/USA/VA-DCLS-0099/2020|EPI ISL 434593|B.1|USA|2020-04-11	0.0004030777	North America
North America|hCoV-19/USA/CA-CDPH-UC3/2020|EPI ISL 413559|B|USA|2020-02-27	North America|hCoV-19/USA/VA-DCLS-0099/2020|EPI ISL 434593|B.1|USA|2020-04-11	0.0003022684	North America
North America|hCoV-19/USA/CA-CDPH017/2020|EPI ISL 515910|B|USA|2020-02-27	North America|hCoV-19/USA/VA-DCLS-0099/2020|EPI ISL 434593|B.1|USA|2020-04-11	0.0003024106	North America
North America|hCoV-19/USA/CA-CDPH-UC4/2020|EPI ISL 413561|B|USA|2020-02-27	North America|hCoV-19/USA/VA-DCLS-0099/2020|EPI ISL 434593|B.1|USA|2020-04-11	0.0002688129	North America
North America|hCoV-19/Canada/BC 13297/2020|EPI ISL 415578|B.4|Canada|2020-02-27	North America|hCoV-19/USA/VA-DCLS-0099/2020|EPI ISL 434593|B.1|USA|2020-04-11	0.0004748695	North America
North America|hCoV-19/Mexico/CMX-InDRE-07/2020|EPI ISL 452139|B.1.1|Mexico|2020-02-28	North America|hCoV-19/USA/VA-DCLS-0099/2020|EPI ISL 434593|B.1|USA|2020-04-11	0.0002014884	North America
North America|hCoV-19/USA/FL 5125/2020|EPI ISL 419559|B.1.1|USA|2020-02-28	North America|hCoV-19/USA/VA-DCLS-0099/2020|EPI ISL 434593|B.1|USA|2020-04-11	0.0002350745	North America
North America|hCoV-19/USA/RI 0520/2020|EPI ISL 419553|B.1.5|USA|2020-02-28	North America|hCoV-19/USA/VA-DCLS-0099/2020|EPI ISL 434593|B.1|USA|2020-04-11	0.0002014730	North America
North America|hCoV-19/USA/CA-UCLA-260/2020|EPI ISL 537558|B.4|USA|2020-02-28	North America|hCoV-19/USA/VA-DCLS-0099/2020|EPI ISL 434593|B.1|USA|2020-04-11	0.0004366603	North America
North America|hCoV-19/Panama/328709/2020|EPI ISL 496605|A.2|Panama|2020-02-28	North America|hCoV-19/USA/VA-DCLS-0099/2020|EPI ISL 434593|B.1|USA|2020-04-11	0.0005136975	North America
North America|hCoV-19/USA/CA-CDPH016/2020|EPI ISL 515909|B|USA|2020-02-28	North America|hCoV-19/USA/VA-DCLS-0099/2020|EPI ISL 434593|B.1|USA|2020-04-11	0.0002690479	North America
North America|hCoV-19/Canada/BC 17397/2020|EPI ISL 415580|B.4|Canada|2020-02-28	North America|hCoV-19/USA/VA-DCLS-0099/2020|EPI ISL 434593|B.1|USA|2020-04-11	0.0004748134	North America
North America|hCoV-19/USA/CA-SCCPHD-UC102/2020|EPI ISL 435581|B|USA|2020-02-28	North America|hCoV-19/USA/VA-DCLS-0099/2020|EPI ISL 434593|B.1|USA|2020-04-11	0.0003079196	North America
North America|hCoV-19/USA/CA-SCCPHD-UC103/2020|EPI ISL 435582|B|USA|2020-02-28	North America|hCoV-19/USA/VA-DCLS-0099/2020|EPI ISL 434593|B.1|USA|2020-04-11	0.0002738319	North America
North America|hCoV-19/USA/GA 2741/2020|EPI ISL 419556|B.1.1|USA|2020-02-29	North America|hCoV-19/USA/VA-DCLS-0099/2020|EPI ISL 434593|B.1|USA|2020-04-11	0.0002350854	North America
North America|hCoV-19/USA/NY-Wadsworth-10131-01/2020|EPI ISL 525575|B.4|USA|2020-02-29	North America|hCoV-19/USA/VA-DCLS-0099/2020|EPI ISL 434593|B.1|USA|2020-04-11	0.0005374932	North America
North America|hCoV-19/USA/NH 0004/2020|EPI ISL 420791|B.1.356|USA|2020-02-29	North America|hCoV-19/USA/VA-DCLS-0099/2020|EPI ISL 434593|B.1|USA|2020-04-11	0.0001007227	North America
North America|hCoV-19/USA/CA-SCCPHD-UC104/2020|EPI ISL 435583|B.1.255|USA|2020-02-29	North America|hCoV-19/USA/VA-DCLS-0099/2020|EPI ISL 434593|B.1|USA|2020-04-11	0.0001007497	North America
North America|hCoV-19/USA/CA-SCCPHD-UC108/2020|EPI ISL 435587|B|USA|2020-02-29	North America|hCoV-19/USA/VA-DCLS-0099/2020|EPI ISL 434593|B.1|USA|2020-04-11	0.0003025771	North America
North America|hCoV-19/USA/NY1-PV08001/2020|EPI ISL 414476|B.4|USA|2020-02-29	North America|hCoV-19/USA/VA-DCLS-0099/2020|EPI ISL 434593|B.1|USA|2020-04-11	0.0005046866	North America
North America|hCoV-19/USA/TX 2039/2020|EPI ISL 420796|B|USA|2020-02-29	North America|hCoV-19/USA/VA-DCLS-0099/2020|EPI ISL 434593|B.1|USA|2020-04-11	0.0003359438	North America
North America|hCoV-19/USA/CA-SCCPHD-UC14/2020|EPI ISL 417318|B|USA|2020-02-29	North America|hCoV-19/USA/VA-DCLS-0099/2020|EPI ISL 434593|B.1|USA|2020-04-11	0.0002696865	North America
North America|hCoV-19/USA/CA-SCCPHD-UC105/2020|EPI ISL 435584|B.1.255|USA|2020-02-29	North America|hCoV-19/USA/VA-DCLS-0099/2020|EPI ISL 434593|B.1|USA|2020-04-11	0.0001041320	North America
North America|hCoV-19/Canada/ON-PHL-5472/2020|EPI ISL 418325|B.4|Canada|2020-02	North America|hCoV-19/USA/VA-DCLS-0099/2020|EPI ISL 434593|B.1|USA|2020-04-11	0.0004031513	North America
North America|hCoV-19/Canada/BC 25367465/2020|EPI ISL 463220|B.1.5|Canada|2020-02	North America|hCoV-19/USA/VA-DCLS-0099/2020|EPI ISL 434593|B.1|USA|2020-04-11	0.0002014730	North America
North America|hCoV-19/Canada/ON-PHL-8751/2020|EPI ISL 418345|B.1.255|Canada|2020-02	North America|hCoV-19/USA/VA-DCLS-0099/2020|EPI ISL 434593|B.1|USA|2020-04-11	0.0001007227	North America
North America|hCoV-19/Canada/ON-PHL-2259/2020|EPI ISL 418344|B.1.255|Canada|2020-02	North America|hCoV-19/USA/VA-DCLS-0099/2020|EPI ISL 434593|B.1|USA|2020-04-11	0.0001007904	North America
North America|hCoV-19/Canada/ON-PHL-2273/2020|EPI ISL 418383|B.4|Canada|2020-02	North America|hCoV-19/USA/VA-DCLS-0099/2020|EPI ISL 434593|B.1|USA|2020-04-11	0.0005071988	North America
North America|hCoV-19/Canada/ON-PHL-2294/2020|EPI ISL 418384|B.4|Canada|2020-02	North America|hCoV-19/USA/VA-DCLS-0099/2020|EPI ISL 434593|B.1|USA|2020-04-11	0.0004480797	North America
North America|hCoV-19/USA/RI 0556/2020|EPI ISL 420795|B.1|USA|2020-03-01	North America|hCoV-19/USA/VA-DCLS-0099/2020|EPI ISL 434593|B.1|USA|2020-04-11	0.0001678907	North America
North America|hCoV-19/Belize/CDC-6846/2020|EPI ISL 509712|B.1.1|Belize|2020-03-01	North America|hCoV-19/USA/VA-DCLS-0099/2020|EPI ISL 434593|B.1|USA|2020-04-11	0.0002686745	North America
North America|hCoV-19/Canada/BC 02421/2020|EPI ISL 415581|B.4|Canada|2020-03-01	North America|hCoV-19/USA/VA-DCLS-0099/2020|EPI ISL 434593|B.1|USA|2020-04-11	0.0004030442	North America
North America|hCoV-19/Canada/QC-LSPQ-L00210314/2020|EPI ISL 535716|B.4|Canada|2020-03-01	North America|hCoV-19/USA/VA-DCLS-0099/2020|EPI ISL 434593|B.1|USA|2020-04-11	0.0005374606	North America
North America|hCoV-19/USA/OR 5430/2020|EPI ISL 420794|B|USA|2020-03-01	North America|hCoV-19/USA/VA-DCLS-0099/2020|EPI ISL 434593|B.1|USA|2020-04-11	0.0003358464	North America
North America|hCoV-19/USA/NY-SURV0144/2020|EPI ISL 436050|B|USA|2020-03-02	North America|hCoV-19/USA/VA-DCLS-0099/2020|EPI ISL 434593|B.1|USA|2020-04-11	0.0003358411	North America
North America|hCoV-19/USA/NH 0008/2020|EPI ISL 420792|B.1.356|USA|2020-03-02	North America|hCoV-19/USA/VA-DCLS-0099/2020|EPI ISL 434593|B.1|USA|2020-04-11	0.0001007227	North America
North America|hCoV-19/USA/NY 2929/2020|EPI ISL 420793|B.1|USA|2020-03-02	North America|hCoV-19/USA/VA-DCLS-0099/2020|EPI ISL 434593|B.1|USA|2020-04-11	0.0000335729	North America
North America|hCoV-19/Canada/BC 41851/2020|EPI ISL 415584|A|Canada|2020-03-02	North America|hCoV-19/USA/VA-DCLS-0099/2020|EPI ISL 434593|B.1|USA|2020-04-11	0.0004030391	North America
North America|hCoV-19/USA/FL 6318/2020|EPI ISL 420785|B.1.1|USA|2020-03-02	North America|hCoV-19/USA/VA-DCLS-0099/2020|EPI ISL 434593|B.1|USA|2020-04-11	0.0002014952	North America
North America|hCoV-19/USA/GA 1299/2020|EPI ISL 420787|B.1.1|USA|2020-03-03	North America|hCoV-19/USA/VA-DCLS-0099/2020|EPI ISL 434593|B.1|USA|2020-04-11	0.0002350854	North America
North America|hCoV-19/USA/NY-Wadsworth-10496-01/2020|EPI ISL 426025|B.1|USA|2020-03-03	North America|hCoV-19/USA/VA-DCLS-0099/2020|EPI ISL 434593|B.1|USA|2020-04-11	0.0000671471	North America
North America|hCoV-19/Canada/BC 40860/2020|EPI ISL 415583|B|Canada|2020-03-03	North America|hCoV-19/USA/VA-DCLS-0099/2020|EPI ISL 434593|B.1|USA|2020-04-11	0.0002350565	North America
North America|hCoV-19/USA/NY-Wadsworth-10528-01/2020|EPI ISL 426026|B.1|USA|2020-03-03	North America|hCoV-19/USA/VA-DCLS-0099/2020|EPI ISL 434593|B.1|USA|2020-04-11	0.0000671502	North America
North America|hCoV-19/USA/NY-Wadsworth-10495-01/2020|EPI ISL 425224|B.1|USA|2020-03-03	North America|hCoV-19/USA/VA-DCLS-0099/2020|EPI ISL 434593|B.1|USA|2020-04-11	0.0000335729	North America
North America|hCoV-19/USA/NY-Wadsworth-10690-01/2020|EPI ISL 426028|B.1|USA|2020-03-04	North America|hCoV-19/USA/VA-DCLS-0099/2020|EPI ISL 434593|B.1|USA|2020-04-11	0.0001343120	North America
North America|hCoV-19/USA/NJ 3201/2020|EPI ISL 424901|B.1|USA|2020-03-04	North America|hCoV-19/USA/VA-DCLS-0099/2020|EPI ISL 434593|B.1|USA|2020-04-11	0.0001678908	North America
North America|hCoV-19/USA/MD 0026/2020|EPI ISL 424869|B.1.255|USA|2020-03-04	North America|hCoV-19/USA/VA-DCLS-0099/2020|EPI ISL 434593|B.1|USA|2020-04-11	0.0001343058	North America
North America|hCoV-19/USA/MA 9704/2020|EPI ISL 424911|B.1|USA|2020-03-04	North America|hCoV-19/USA/VA-DCLS-0099/2020|EPI ISL 434593|B.1|USA|2020-04-11	0.0001007227	North America
North America|hCoV-19/USA/NY-Wadsworth-10683-01/2020|EPI ISL 426027|B.40|USA|2020-03-04	North America|hCoV-19/USA/VA-DCLS-0099/2020|EPI ISL 434593|B.1|USA|2020-04-11	0.0004702590	North America
North America|hCoV-19/Canada/BC 8159203/2020|EPI ISL 418848|A|Canada|2020-03-05	North America|hCoV-19/USA/VA-DCLS-0099/2020|EPI ISL 434593|B.1|USA|2020-04-11	0.0003694156	North America
North America|hCoV-19/USA/RI 0702/2020|EPI ISL 424887|B.1|USA|2020-03-05	North America|hCoV-19/USA/VA-DCLS-0099/2020|EPI ISL 434593|B.1|USA|2020-04-11	0.0000335729	North America
North America|hCoV-19/USA/NE 6605/2020|EPI ISL 424874|B.3|USA|2020-03-05	North America|hCoV-19/USA/VA-DCLS-0099/2020|EPI ISL 434593|B.1|USA|2020-04-11	0.0003358357	North America
North America|hCoV-19/USA/MA 1355/2020|EPI ISL 424913|B|USA|2020-03-05	North America|hCoV-19/USA/VA-DCLS-0099/2020|EPI ISL 434593|B.1|USA|2020-04-11	0.0003358309	North America
North America|hCoV-19/USA/SC 3572/2020|EPI ISL 424905|B.1|USA|2020-03-05	North America|hCoV-19/USA/VA-DCLS-0099/2020|EPI ISL 434593|B.1|USA|2020-04-11	0.0001678985	North America
North America|hCoV-19/USA/MA 3672/2020|EPI ISL 424844|B.1|USA|2020-03-06	North America|hCoV-19/USA/VA-DCLS-0099/2020|EPI ISL 434593|B.1|USA|2020-04-11	0.0001007227	North America
North America|hCoV-19/USA/NY-Wadsworth-11244-01/2020|EPI ISL 525580|B.1|USA|2020-03-06	North America|hCoV-19/USA/VA-DCLS-0099/2020|EPI ISL 434593|B.1|USA|2020-04-11	0.0000671491	North America
North America|hCoV-19/USA/NY-Wadsworth-11291-01/2020|EPI ISL 426044|B.1|USA|2020-03-06	North America|hCoV-19/USA/VA-DCLS-0099/2020|EPI ISL 434593|B.1|USA|2020-04-11	0.0000671491	North America
North America|hCoV-19/USA/NY-Wadsworth-11202-01/2020|EPI ISL 426042|B.1|USA|2020-03-06	North America|hCoV-19/USA/VA-DCLS-0099/2020|EPI ISL 434593|B.1|USA|2020-04-11	0.0001342996	North America
North America|hCoV-19/USA/MA 3653/2020|EPI ISL 424920|B.1|USA|2020-03-06	North America|hCoV-19/USA/VA-DCLS-0099/2020|EPI ISL 434593|B.1|USA|2020-04-11	0.0001342996	North America
North America|hCoV-19/USA/NY-Wadsworth-11513-01/2020|EPI ISL 525582|B.1|USA|2020-03-07	North America|hCoV-19/USA/VA-DCLS-0099/2020|EPI ISL 434593|B.1|USA|2020-04-11	0.0000335729	North America
North America|hCoV-19/USA/MA-MGH-00416/2020|EPI ISL 460353|B.1|USA|2020-03-07	North America|hCoV-19/USA/VA-DCLS-0099/2020|EPI ISL 434593|B.1|USA|2020-04-11	0.0001342996	North America
North America|hCoV-19/Canada/BC 8718874/2020|EPI ISL 418852|A|Canada|2020-03-07	North America|hCoV-19/USA/VA-DCLS-0099/2020|EPI ISL 434593|B.1|USA|2020-04-11	0.0003694156	North America
North America|hCoV-19/USA/MA-MGH-00417/2020|EPI ISL 460117|B.1|USA|2020-03-07	North America|hCoV-19/USA/VA-DCLS-0099/2020|EPI ISL 434593|B.1|USA|2020-04-11	0.0001342996	North America
North America|hCoV-19/USA/IN 82003/2020|EPI ISL 426423|B.1|USA|2020-03-08	North America|hCoV-19/USA/VA-DCLS-0099/2020|EPI ISL 434593|B.1|USA|2020-04-11	0.0001343944	North America
North America|hCoV-19/USA/OH 0023/2020|EPI ISL 424880|B.1|USA|2020-03-08	North America|hCoV-19/USA/VA-DCLS-0099/2020|EPI ISL 434593|B.1|USA|2020-04-11	0.0000335729	North America
North America|hCoV-19/USA/IA 6394/2020|EPI ISL 424865|B.1|USA|2020-03-08	North America|hCoV-19/USA/VA-DCLS-0099/2020|EPI ISL 434593|B.1|USA|2020-04-11	0.0001343058	North America
North America|hCoV-19/USA/MA-MGH-00444/2020|EPI ISL 460354|B.1|USA|2020-03-08	North America|hCoV-19/USA/VA-DCLS-0099/2020|EPI ISL 434593|B.1|USA|2020-04-11	0.0001678857	North America
North America|hCoV-19/USA/NY-Wadsworth-11661-01/2020|EPI ISL 529034|B.1|USA|2020-03-08	North America|hCoV-19/USA/VA-DCLS-0099/2020|EPI ISL 434593|B.1|USA|2020-04-11	0.0000671471	North America
North America|hCoV-19/USA/FL-CDC-2316/2020|EPI ISL 452132|B.1.255|USA|2020-03-09	North America|hCoV-19/USA/VA-DCLS-0099/2020|EPI ISL 434593|B.1|USA|2020-04-11	0.0001343267	North America
North America|hCoV-19/USA/RI 0882/2020|EPI ISL 426435|B.1.265|USA|2020-03-09	North America|hCoV-19/USA/VA-DCLS-0099/2020|EPI ISL 434593|B.1|USA|2020-04-11	0.0000671471	North America
North America|hCoV-19/Jamaica/JM-CDC-0869/2020|EPI ISL 450793|B.40|Jamaica|2020-03-09	North America|hCoV-19/USA/VA-DCLS-0099/2020|EPI ISL 434593|B.1|USA|2020-04-11	0.0004366533	North America
North America|hCoV-19/USA/NY-SURV0444/2020|EPI ISL 436067|B.1|USA|2020-03-09	North America|hCoV-19/USA/VA-DCLS-0099/2020|EPI ISL 434593|B.1|USA|2020-04-11	0.0001007227	North America
North America|hCoV-19/USA/LA-CDC-0499/2020|EPI ISL 452106|B.1.265|USA|2020-03-10	North America|hCoV-19/USA/VA-DCLS-0099/2020|EPI ISL 434593|B.1|USA|2020-04-11	0.0000671471	North America
North America|hCoV-19/USA/CA-SCCPHD-UC155/2020|EPI ISL 435634|B|USA|2020-03-10	North America|hCoV-19/USA/VA-DCLS-0099/2020|EPI ISL 434593|B.1|USA|2020-04-11	0.0003022369	North America
North America|hCoV-19/USA/NY-SURV0863/2020|EPI ISL 436075|B.1|USA|2020-03-10	North America|hCoV-19/USA/VA-DCLS-0099/2020|EPI ISL 434593|B.1|USA|2020-04-11	0.0000671471	North America
North America|hCoV-19/USA/VA-DCLS-0530/2020|EPI ISL 485832|B.1|USA|2020-03-10	North America|hCoV-19/USA/VA-DCLS-0099/2020|EPI ISL 434593|B.1|USA|2020-04-11	0.0000671502	North America
North America|hCoV-19/USA/WA-UW122/2020|EPI ISL 416660|B.1|USA|2020-03-10	North America|hCoV-19/USA/VA-DCLS-0099/2020|EPI ISL 434593|B.1|USA|2020-04-11	0.0000335729	North America
North America|hCoV-19/Jamaica/JM-CDC-0078/2020|EPI ISL 450792|B|Jamaica|2020-03-11	North America|hCoV-19/USA/VA-DCLS-0099/2020|EPI ISL 434593|B.1|USA|2020-04-11	0.0004030507	North America
North America|hCoV-19/USA/NY-Wadsworth-13245-01/2020|EPI ISL 525599|B.39|USA|2020-03-11	North America|hCoV-19/USA/VA-DCLS-0099/2020|EPI ISL 434593|B.1|USA|2020-04-11	0.0005038511	North America
North America|hCoV-19/USA/MN-MDH-1274/2020|EPI ISL 482995|B.1.1|USA|2020-03-11	North America|hCoV-19/USA/VA-DCLS-0099/2020|EPI ISL 434593|B.1|USA|2020-04-11	0.0002350745	North America
North America|hCoV-19/USA/CA-SCCPHD-UC158/2020|EPI ISL 435637|B|USA|2020-03-11	North America|hCoV-19/USA/VA-DCLS-0099/2020|EPI ISL 434593|B.1|USA|2020-04-11	0.0003358309	North America
North America|hCoV-19/Canada/BC 6404889/2020|EPI ISL 418838|B.1.265|Canada|2020-03-12	North America|hCoV-19/USA/VA-DCLS-0099/2020|EPI ISL 434593|B.1|USA|2020-04-11	0.0000671471	North America
North America|hCoV-19/USA/CA-SCCPHD-UC162/2020|EPI ISL 435641|B|USA|2020-03-12	North America|hCoV-19/USA/VA-DCLS-0099/2020|EPI ISL 434593|B.1|USA|2020-04-11	0.0003022417	North America
North America|hCoV-19/USA/NY-WCMP2D04P/2020|EPI ISL 427528|B.1.5|USA|2020-03-12	North America|hCoV-19/USA/VA-DCLS-0099/2020|EPI ISL 434593|B.1|USA|2020-04-11	0.0001007273	North America
North America|hCoV-19/USA/VA-DCLS-0548/2020|EPI ISL 485849|B.1.1|USA|2020-03-12	North America|hCoV-19/USA/VA-DCLS-0099/2020|EPI ISL 434593|B.1|USA|2020-04-11	0.0002686620	North America
North America|hCoV-19/USA/VA-DCLS-0554/2020|EPI ISL 485855|B|USA|2020-03-13	North America|hCoV-19/USA/VA-DCLS-0099/2020|EPI ISL 434593|B.1|USA|2020-04-11	0.0004366401	North America
North America|hCoV-19/USA/CA-QDX-110/2020|EPI ISL 468562|B.1.265|USA|2020-03-13	North America|hCoV-19/USA/VA-DCLS-0099/2020|EPI ISL 434593|B.1|USA|2020-04-11	0.0001007227	North America
North America|hCoV-19/Canada/BC 9345042/2020|EPI ISL 418856|B.1.5|Canada|2020-03-13	North America|hCoV-19/USA/VA-DCLS-0099/2020|EPI ISL 434593|B.1|USA|2020-04-11	0.0001678907	North America
North America|hCoV-19/USA/NY-WCMP5F01P/2020|EPI ISL 427540|B.1|USA|2020-03-13	North America|hCoV-19/USA/VA-DCLS-0099/2020|EPI ISL 434593|B.1|USA|2020-04-11	0.0001007320	North America
North America|hCoV-19/Canada/NS 30/2020|EPI ISL 429812|B.1|Canada|2020-03-14	North America|hCoV-19/USA/VA-DCLS-0099/2020|EPI ISL 434593|B.1|USA|2020-04-11	0.0000671471	North America
North America|hCoV-19/USA/MA-QDX-68/2020|EPI ISL 467864|B.1|USA|2020-03-14	North America|hCoV-19/USA/VA-DCLS-0099/2020|EPI ISL 434593|B.1|USA|2020-04-11	0.0001678907	North America
North America|hCoV-19/USA/MN-QDX-967/2020|EPI ISL 571766|B.1.370|USA|2020-03-14	North America|hCoV-19/USA/VA-DCLS-0099/2020|EPI ISL 434593|B.1|USA|2020-04-11	0.0001007227	North America
North America|hCoV-19/USA/MN-MDH-93/2020|EPI ISL 460074|B.1.1|USA|2020-03-14	North America|hCoV-19/USA/VA-DCLS-0099/2020|EPI ISL 434593|B.1|USA|2020-04-11	0.0002686620	North America
North America|hCoV-19/USA/AZ-TG268917/2020|EPI ISL 426519|B.1|USA|2020-03-14	North America|hCoV-19/USA/VA-DCLS-0099/2020|EPI ISL 434593|B.1|USA|2020-04-11	0.0000671471	North America
North America|hCoV-19/USA/NY-WCMP10A02P/2020|EPI ISL 427553|B.1.3|USA|2020-03-15	North America|hCoV-19/USA/VA-DCLS-0099/2020|EPI ISL 434593|B.1|USA|2020-04-11	0.0002014636	North America
North America|hCoV-19/USA/MN-QDX-1024/2020|EPI ISL 571750|B.1.265|USA|2020-03-15	North America|hCoV-19/USA/VA-DCLS-0099/2020|EPI ISL 434593|B.1|USA|2020-04-11	0.0001342996	North America
North America|hCoV-19/Mexico/CMX-INER-04/2020|EPI ISL 424626|B.1.201|Mexico|2020-03-15	North America|hCoV-19/USA/VA-DCLS-0099/2020|EPI ISL 434593|B.1|USA|2020-04-11	0.0002014762	North America
North America|hCoV-19/USA/CA-QDX-33/2020|EPI ISL 467827|B.6|USA|2020-03-15	North America|hCoV-19/USA/VA-DCLS-0099/2020|EPI ISL 434593|B.1|USA|2020-04-11	0.0004366268	North America
North America|hCoV-19/Costa Rica/01/2020|EPI ISL 434533|B.1|Costa Rica|2020-03-16	North America|hCoV-19/USA/VA-DCLS-0099/2020|EPI ISL 434593|B.1|USA|2020-04-11	0.0002014823	North America
North America|hCoV-19/USA/NY-WCMP11B03P/2020|EPI ISL 427585|B.1.3|USA|2020-03-16	North America|hCoV-19/USA/VA-DCLS-0099/2020|EPI ISL 434593|B.1|USA|2020-04-11	0.0001678881	North America
North America|hCoV-19/USA/MN-MDH-97/2020|EPI ISL 460077|B.1|USA|2020-03-16	North America|hCoV-19/USA/VA-DCLS-0099/2020|EPI ISL 434593|B.1|USA|2020-04-11	0.0000671471	North America
North America|hCoV-19/Canada/ON MU-S26/2020|EPI ISL 463975|B.1|Canada|2020-03-16	North America|hCoV-19/USA/VA-DCLS-0099/2020|EPI ISL 434593|B.1|USA|2020-04-11	0.0001678934	North America
North America|hCoV-19/USA/NY-SURV0183/2020|EPI ISL 436057|B.1|USA|2020-03-17	North America|hCoV-19/USA/VA-DCLS-0099/2020|EPI ISL 434593|B.1|USA|2020-04-11	0.0000671471	North America
North America|hCoV-19/USA/AZ-TG269848/2020|EPI ISL 426527|B.1.5|USA|2020-03-17	North America|hCoV-19/USA/VA-DCLS-0099/2020|EPI ISL 434593|B.1|USA|2020-04-11	0.0001343120	North America
North America|hCoV-19/USA/NY-QDX-865/2020|EPI ISL 571672|B.1|USA|2020-03-17	North America|hCoV-19/USA/VA-DCLS-0099/2020|EPI ISL 434593|B.1|USA|2020-04-11	0.0000671471	North America
North America|hCoV-19/USA/AK-PHL011/2020|EPI ISL 431014|B|USA|2020-03-17	North America|hCoV-19/USA/VA-DCLS-0099/2020|EPI ISL 434593|B.1|USA|2020-04-11	0.0004702372	North America
North America|hCoV-19/USA/MI-QDX-645/2020|EPI ISL 571370|B.1|USA|2020-03-18	North America|hCoV-19/USA/VA-DCLS-0099/2020|EPI ISL 434593|B.1|USA|2020-04-11	0.0000671471	North America
North America|hCoV-19/USA/NY-NYUMC43/2020|EPI ISL 419704|B.1|USA|2020-03-18	North America|hCoV-19/USA/VA-DCLS-0099/2020|EPI ISL 434593|B.1|USA|2020-04-11	0.0001007227	North America
North America|hCoV-19/USA/MI-QDX-638/2020|EPI ISL 571363|B.1|USA|2020-03-18	North America|hCoV-19/USA/VA-DCLS-0099/2020|EPI ISL 434593|B.1|USA|2020-04-11	0.0001007227	North America
North America|hCoV-19/USA/NY-NYUMC223/2020|EPI ISL 427518|B.1|USA|2020-03-18	North America|hCoV-19/USA/VA-DCLS-0099/2020|EPI ISL 434593|B.1|USA|2020-04-11	0.0000671502	North America
North America|hCoV-19/USA/AK-PHL013/2020|EPI ISL 431015|B.1|USA|2020-03-19	North America|hCoV-19/USA/VA-DCLS-0099/2020|EPI ISL 434593|B.1|USA|2020-04-11	0.0001343058	North America
North America|hCoV-19/USA/WI-UW-172/2020|EPI ISL 428268|B|USA|2020-03-19	North America|hCoV-19/USA/VA-DCLS-0099/2020|EPI ISL 434593|B.1|USA|2020-04-11	0.0003022417	North America
North America|hCoV-19/USA/IL-QDX-1108/2020|EPI ISL 571846|B.1.1|USA|2020-03-19	North America|hCoV-19/USA/VA-DCLS-0099/2020|EPI ISL 434593|B.1|USA|2020-04-11	0.0002350745	North America
North America|hCoV-19/USA/ID-QDX-1094/2020|EPI ISL 571835|B.1.370|USA|2020-03-19	North America|hCoV-19/USA/VA-DCLS-0099/2020|EPI ISL 434593|B.1|USA|2020-04-11	0.0001342996	North America
North America|hCoV-19/USA/MN-MDH-1281/2020|EPI ISL 483002|B.1.1.10|USA|2020-03-19	North America|hCoV-19/USA/VA-DCLS-0099/2020|EPI ISL 434593|B.1|USA|2020-04-11	0.0003694609	North America
North America|hCoV-19/USA/WA-UW-1688/2020|EPI ISL 424192|B|USA|2020-03-20	North America|hCoV-19/USA/VA-DCLS-0099/2020|EPI ISL 434593|B.1|USA|2020-04-11	0.0003694758	North America
North America|hCoV-19/Canada/QC-LSPQ-L00228954/2020|EPI ISL 535882|B.4|Canada|2020-03-20	North America|hCoV-19/USA/VA-DCLS-0099/2020|EPI ISL 434593|B.1|USA|2020-04-11	0.0005711244	North America
North America|hCoV-19/USA/MI-QDX-710/2020|EPI ISL 571443|B.1|USA|2020-03-20	North America|hCoV-19/USA/VA-DCLS-0099/2020|EPI ISL 434593|B.1|USA|2020-04-11	0.0000671471	North America
North America|hCoV-19/USA/ID-UW-1925/2020|EPI ISL 424321|B.1.370|USA|2020-03-20	North America|hCoV-19/USA/VA-DCLS-0099/2020|EPI ISL 434593|B.1|USA|2020-04-11	0.0001007227	North America
North America|hCoV-19/USA/NY-NYUMC687/2020|EPI ISL 451402|B.1|USA|2020-03-21	North America|hCoV-19/USA/VA-DCLS-0099/2020|EPI ISL 434593|B.1|USA|2020-04-11	0.0001007227	North America
North America|hCoV-19/USA/IL-NM0125/2020|EPI ISL 444607|B.1|USA|2020-03-21	North America|hCoV-19/USA/VA-DCLS-0099/2020|EPI ISL 434593|B.1|USA|2020-04-11	0.0001678857	North America
North America|hCoV-19/USA/MI-QDX-299/2020|EPI ISL 571043|B.1|USA|2020-03-21	North America|hCoV-19/USA/VA-DCLS-0099/2020|EPI ISL 434593|B.1|USA|2020-04-11	0.0001007273	North America
North America|hCoV-19/USA/TX-HMH0140/2020|EPI ISL 434839|B.1.370|USA|2020-03-21	North America|hCoV-19/USA/VA-DCLS-0099/2020|EPI ISL 434593|B.1|USA|2020-04-11	0.0001007227	North America
North America|hCoV-19/Canada/QC-LSPQ-L00231296/2020|EPI ISL 535952|B.1|Canada|2020-03-22	North America|hCoV-19/USA/VA-DCLS-0099/2020|EPI ISL 434593|B.1|USA|2020-04-11	0.0001343058	North America
North America|hCoV-19/USA/FL-QDX-912/2020|EPI ISL 571596|B.1|USA|2020-03-22	North America|hCoV-19/USA/VA-DCLS-0099/2020|EPI ISL 434593|B.1|USA|2020-04-11	0.0001678907	North America
North America|hCoV-19/Canada/QC-LSPQ-L00232064/2020|EPI ISL 535971|B|Canada|2020-03-22	North America|hCoV-19/USA/VA-DCLS-0099/2020|EPI ISL 434593|B.1|USA|2020-04-11	0.0004030507	North America
North America|hCoV-19/USA/MI-QDX-317/2020|EPI ISL 571061|B.1|USA|2020-03-22	North America|hCoV-19/USA/VA-DCLS-0099/2020|EPI ISL 434593|B.1|USA|2020-04-11	0.0000671471	North America
North America|hCoV-19/USA/NY-QDX-798/2020|EPI ISL 571550|B.1.370|USA|2020-03-22	North America|hCoV-19/USA/VA-DCLS-0099/2020|EPI ISL 434593|B.1|USA|2020-04-11	0.0001007227	North America
North America|hCoV-19/USA/MI-QDX-491/2020|EPI ISL 571225|B.1|USA|2020-03-23	North America|hCoV-19/USA/VA-DCLS-0099/2020|EPI ISL 434593|B.1|USA|2020-04-11	0.0001007273	North America
North America|hCoV-19/USA/FL-BPHL-0693/2020|EPI ISL 509751|B.1|USA|2020-03-23	North America|hCoV-19/USA/VA-DCLS-0099/2020|EPI ISL 434593|B.1|USA|2020-04-11	0.0001342996	North America
North America|hCoV-19/USA/MI-QDX-358/2020|EPI ISL 571101|B.1|USA|2020-03-23	North America|hCoV-19/USA/VA-DCLS-0099/2020|EPI ISL 434593|B.1|USA|2020-04-11	0.0000671491	North America
North America|hCoV-19/USA/CA-QDX-939/2020|EPI ISL 571584|B.1|USA|2020-03-23	North America|hCoV-19/USA/VA-DCLS-0099/2020|EPI ISL 434593|B.1|USA|2020-04-11	0.0001007227	North America
North America|hCoV-19/USA/MN-MDH-1291/2020|EPI ISL 483011|B.1|USA|2020-03-24	North America|hCoV-19/USA/VA-DCLS-0099/2020|EPI ISL 434593|B.1|USA|2020-04-11	0.0000671502	North America
North America|hCoV-19/USA/PA-MGSC53-05/2020|EPI ISL 436501|B.1|USA|2020-03-24	North America|hCoV-19/USA/VA-DCLS-0099/2020|EPI ISL 434593|B.1|USA|2020-04-11	0.0000671471	North America
North America|hCoV-19/USA/MD-HP00037/2020|EPI ISL 434587|B.1|USA|2020-03-24	North America|hCoV-19/USA/VA-DCLS-0099/2020|EPI ISL 434593|B.1|USA|2020-04-11	0.0000671502	North America
North America|hCoV-19/USA/CA-CZB-59X002/2020|EPI ISL 450484|B|USA|2020-03-24	North America|hCoV-19/USA/VA-DCLS-0099/2020|EPI ISL 434593|B.1|USA|2020-04-11	0.0002686415	North America
North America|hCoV-19/USA/MI-QDX-502/2020|EPI ISL 571236|B.1|USA|2020-03-24	North America|hCoV-19/USA/VA-DCLS-0099/2020|EPI ISL 434593|B.1|USA|2020-04-11	0.0001007273	North America
North America|hCoV-19/USA/CA-CSMC19/2020|EPI ISL 475628|B.1|USA|2020-03-25	North America|hCoV-19/USA/VA-DCLS-0099/2020|EPI ISL 434593|B.1|USA|2020-04-11	0.0001007288	North America
North America|hCoV-19/USA/TX-HMH0371/2020|EPI ISL 434962|B.1.5|USA|2020-03-25	North America|hCoV-19/USA/VA-DCLS-0099/2020|EPI ISL 434593|B.1|USA|2020-04-11	0.0001343058	North America
North America|hCoV-19/USA/AZ-TG271591/2020|EPI ISL 426536|B.1.265|USA|2020-03-25	North America|hCoV-19/USA/VA-DCLS-0099/2020|EPI ISL 434593|B.1|USA|2020-04-11	0.0001007227	North America
North America|hCoV-19/USA/OR-PROV-230/2020|EPI ISL 482465|B.1.255|USA|2020-03-25	North America|hCoV-19/USA/VA-DCLS-0099/2020|EPI ISL 434593|B.1|USA|2020-04-11	0.0001007227	North America
North America|hCoV-19/USA/MI-MDHHS-SC21126/2020|EPI ISL 507902|B.1|USA|2020-03-26	North America|hCoV-19/USA/VA-DCLS-0099/2020|EPI ISL 434593|B.1|USA|2020-04-11	0.0001007227	North America
North America|hCoV-19/USA/MN-MDH-1451/2020|EPI ISL 514670|B.1|USA|2020-03-26	North America|hCoV-19/USA/VA-DCLS-0099/2020|EPI ISL 434593|B.1|USA|2020-04-11	0.0001678908	North America
North America|hCoV-19/USA/NY-NYUMC694/2020|EPI ISL 451409|B.1|USA|2020-03-26	North America|hCoV-19/USA/VA-DCLS-0099/2020|EPI ISL 434593|B.1|USA|2020-04-11	0.0000671502	North America
North America|hCoV-19/USA/NY-Wadsworth-30593-01/2020|EPI ISL 525632|B.1.1|USA|2020-03-26	North America|hCoV-19/USA/VA-DCLS-0099/2020|EPI ISL 434593|B.1|USA|2020-04-11	0.0002686702	North America
North America|hCoV-19/USA/PA-MGSC38-05/2020|EPI ISL 436486|B.1.255|USA|2020-03-26	North America|hCoV-19/USA/VA-DCLS-0099/2020|EPI ISL 434593|B.1|USA|2020-04-11	0.0001007227	North America
North America|hCoV-19/USA/MA-MGH-00200/2020|EPI ISL 460410|B.1.255|USA|2020-03-27	North America|hCoV-19/USA/VA-DCLS-0099/2020|EPI ISL 434593|B.1|USA|2020-04-11	0.0001678908	North America
North America|hCoV-19/Canada/Qc-L00240857/2020|EPI ISL 450306|B.1|Canada|2020-03-27	North America|hCoV-19/USA/VA-DCLS-0099/2020|EPI ISL 434593|B.1|USA|2020-04-11	0.0002014762	North America
North America|hCoV-19/USA/OR-PROV-038/2020|EPI ISL 482320|B.3|USA|2020-03-27	North America|hCoV-19/USA/VA-DCLS-0099/2020|EPI ISL 434593|B.1|USA|2020-04-11	0.0003694379	North America
North America|hCoV-19/USA/MA-MGH-00208/2020|EPI ISL 460108|B.1|USA|2020-03-27	North America|hCoV-19/USA/VA-DCLS-0099/2020|EPI ISL 434593|B.1|USA|2020-04-11	0.0001678908	North America
North America|hCoV-19/Canada/Qc-L00240556/2020|EPI ISL 450302|B.1.147|Canada|2020-03-27	North America|hCoV-19/USA/VA-DCLS-0099/2020|EPI ISL 434593|B.1|USA|2020-04-11	0.0001678857	North America
North America|hCoV-19/USA/TX-HMH0312/2020|EPI ISL 434928|B.1.265|USA|2020-03-28	North America|hCoV-19/USA/VA-DCLS-0099/2020|EPI ISL 434593|B.1|USA|2020-04-11	0.0001342996	North America
North America|hCoV-19/USA/WI-UW-243/2020|EPI ISL 428339|B|USA|2020-03-28	North America|hCoV-19/USA/VA-DCLS-0099/2020|EPI ISL 434593|B.1|USA|2020-04-11	0.0002686539	North America
North America|hCoV-19/USA/CA-CZB-1279/2020|EPI ISL 454637|B.1.5|USA|2020-03-28	North America|hCoV-19/USA/VA-DCLS-0099/2020|EPI ISL 434593|B.1|USA|2020-04-11	0.0001007273	North America
North America|hCoV-19/Canada/QC-LSPQ-L00242051/2020|EPI ISL 536308|B.1|Canada|2020-03-28	North America|hCoV-19/USA/VA-DCLS-0099/2020|EPI ISL 434593|B.1|USA|2020-04-11	0.0001007592	North America
North America|hCoV-19/USA/OR-PROV-224/2020|EPI ISL 482459|B.54|USA|2020-03-28	North America|hCoV-19/USA/VA-DCLS-0099/2020|EPI ISL 434593|B.1|USA|2020-04-11	0.0004030320	North America
North America|hCoV-19/USA/ID-UW-4448/2020|EPI ISL 426074|B.1.370|USA|2020-03-29	North America|hCoV-19/USA/VA-DCLS-0099/2020|EPI ISL 434593|B.1|USA|2020-04-11	0.0002014575	North America
North America|hCoV-19/USA/MN-MDH-277/2020|EPI ISL 450751|B.1.5|USA|2020-03-29	North America|hCoV-19/USA/VA-DCLS-0099/2020|EPI ISL 434593|B.1|USA|2020-04-11	0.0001678907	North America
North America|hCoV-19/USA/WA-UW-2609/2020|EPI ISL 486006|B.1|USA|2020-03-29	North America|hCoV-19/USA/VA-DCLS-0099/2020|EPI ISL 434593|B.1|USA|2020-04-11	0.0001007227	North America
North America|hCoV-19/USA/CA-UCLA-154/2020|EPI ISL 537493|A|USA|2020-03-29	North America|hCoV-19/USA/VA-DCLS-0099/2020|EPI ISL 434593|B.1|USA|2020-04-11	0.0005038511	North America
North America|hCoV-19/Canada/QC-LSPQ-L00242235/2020|EPI ISL 536313|B.1|Canada|2020-03-29	North America|hCoV-19/USA/VA-DCLS-0099/2020|EPI ISL 434593|B.1|USA|2020-04-11	0.0001007273	North America
North America|hCoV-19/USA/NY-NYUMC681/2020|EPI ISL 450398|B.1|USA|2020-03-30	North America|hCoV-19/USA/VA-DCLS-0099/2020|EPI ISL 434593|B.1|USA|2020-04-11	0.0001007257	North America
North America|hCoV-19/USA/WI-UW-105/2020|EPI ISL 425162|B.1|USA|2020-03-30	North America|hCoV-19/USA/VA-DCLS-0099/2020|EPI ISL 434593|B.1|USA|2020-04-11	0.0000671471	North America
North America|hCoV-19/USA/NY-NYUMC571/2020|EPI ISL 444688|B.1|USA|2020-03-30	North America|hCoV-19/USA/VA-DCLS-0099/2020|EPI ISL 434593|B.1|USA|2020-04-11	0.0001007227	North America
North America|hCoV-19/USA/CT-UW-2469/2020|EPI ISL 485922|B.1.255|USA|2020-03-30	North America|hCoV-19/USA/VA-DCLS-0099/2020|EPI ISL 434593|B.1|USA|2020-04-11	0.0001678779	North America
North America|hCoV-19/USA/NY-NYUMC586/2020|EPI ISL 444703|B.1|USA|2020-03-30	North America|hCoV-19/USA/VA-DCLS-0099/2020|EPI ISL 434593|B.1|USA|2020-04-11	0.0001343161	North America
North America|hCoV-19/USA/PA-MGEL89/2020|EPI ISL 454372|B.1|USA|2020-03-31	North America|hCoV-19/USA/VA-DCLS-0099/2020|EPI ISL 434593|B.1|USA|2020-04-11	0.0001342996	North America
North America|hCoV-19/USA/CT-UW-4251/2020|EPI ISL 427164|B.1|USA|2020-03-31	North America|hCoV-19/USA/VA-DCLS-0099/2020|EPI ISL 434593|B.1|USA|2020-04-11	0.0001678958	North America
North America|hCoV-19/USA/TX-HMH0409/2020|EPI ISL 434995|B.1.265|USA|2020-03-31	North America|hCoV-19/USA/VA-DCLS-0099/2020|EPI ISL 434593|B.1|USA|2020-04-11	0.0001342996	North America
North America|hCoV-19/USA/TX-HMH0384/2020|EPI ISL 434972|B.1.370|USA|2020-03-31	North America|hCoV-19/USA/VA-DCLS-0099/2020|EPI ISL 434593|B.1|USA|2020-04-11	0.0001678830	North America
North America|hCoV-19/USA/LA-SR0275/2020|EPI ISL 445130|B.1.370|USA|2020-03-31	North America|hCoV-19/USA/VA-DCLS-0099/2020|EPI ISL 434593|B.1|USA|2020-04-11	0.0001678779	North America
North America|hCoV-19/USA/NY-NYUMC164/2020|EPI ISL 426619|B.1|USA|2020-04-01	North America|hCoV-19/USA/VA-DCLS-0099/2020|EPI ISL 434593|B.1|USA|2020-04-11	0.0000671502	North America
North America|hCoV-19/USA/NY-NYUMC173/2020|EPI ISL 427470|B.1|USA|2020-04-01	North America|hCoV-19/USA/VA-DCLS-0099/2020|EPI ISL 434593|B.1|USA|2020-04-11	0.0001343037	North America
North America|hCoV-19/USA/CT-Yale-257/2020|EPI ISL 469183|B.1|USA|2020-04-01	North America|hCoV-19/USA/VA-DCLS-0099/2020|EPI ISL 434593|B.1|USA|2020-04-11	0.0002686453	North America
North America|hCoV-19/USA/CT-UW-6274/2020|EPI ISL 570094|B.1.1|USA|2020-04-01	North America|hCoV-19/USA/VA-DCLS-0099/2020|EPI ISL 434593|B.1|USA|2020-04-11	0.0003358975	North America
North America|hCoV-19/USA/CA-ALSR-1497/2020|EPI ISL 494622|B.1.370|USA|2020-04-01	North America|hCoV-19/USA/VA-DCLS-0099/2020|EPI ISL 434593|B.1|USA|2020-04-11	0.0002014823	North America
North America|hCoV-19/USA/CT-UW-6573/2020|EPI ISL 437870|B.1|USA|2020-04-02	North America|hCoV-19/USA/VA-DCLS-0099/2020|EPI ISL 434593|B.1|USA|2020-04-11	0.0001007227	North America
North America|hCoV-19/USA/PA-MGEL99/2020|EPI ISL 454379|B.1.3|USA|2020-04-02	North America|hCoV-19/USA/VA-DCLS-0099/2020|EPI ISL 434593|B.1|USA|2020-04-11	0.0001678881	North America
North America|hCoV-19/USA/AZ-TG273316/2020|EPI ISL 426568|B.1|USA|2020-04-02	North America|hCoV-19/USA/VA-DCLS-0099/2020|EPI ISL 434593|B.1|USA|2020-04-11	0.0002014730	North America
North America|hCoV-19/USA/FL-BPHL-0166/2020|EPI ISL 480817|B.1|USA|2020-04-02	North America|hCoV-19/USA/VA-DCLS-0099/2020|EPI ISL 434593|B.1|USA|2020-04-11	0.0000671471	North America
North America|hCoV-19/USA/WA-S339/2020|EPI ISL 434099|B.1|USA|2020-04-02	North America|hCoV-19/USA/VA-DCLS-0099/2020|EPI ISL 434593|B.1|USA|2020-04-11	0.0002014977	North America
North America|hCoV-19/USA/FL-AO2N/2020|EPI ISL 527381|B.1.1|USA|2020-04-03	North America|hCoV-19/USA/VA-DCLS-0099/2020|EPI ISL 434593|B.1|USA|2020-04-11	0.0002016916	North America
North America|hCoV-19/USA/NY-NYUMC248/2020|EPI ISL 428762|B.1|USA|2020-04-03	North America|hCoV-19/USA/VA-DCLS-0099/2020|EPI ISL 434593|B.1|USA|2020-04-11	0.0000671471	North America
North America|hCoV-19/USA/MA-MGH-00663/2020|EPI ISL 460377|B.1.356|USA|2020-04-03	North America|hCoV-19/USA/VA-DCLS-0099/2020|EPI ISL 434593|B.1|USA|2020-04-11	0.0001342996	North America
North America|hCoV-19/Canada/ON-OICR-SLB2829/2020|EPI ISL 538355|B.1|Canada|2020-04-03	North America|hCoV-19/USA/VA-DCLS-0099/2020|EPI ISL 434593|B.1|USA|2020-04-11	0.0001007227	North America
North America|hCoV-19/USA/ID-UW-6457/2020|EPI ISL 437833|B.1.370|USA|2020-04-03	North America|hCoV-19/USA/VA-DCLS-0099/2020|EPI ISL 434593|B.1|USA|2020-04-11	0.0001007227	North America
North America|hCoV-19/USA/MD-MDH-0027/2020|EPI ISL 481273|B.40|USA|2020-04-04	North America|hCoV-19/USA/VA-DCLS-0099/2020|EPI ISL 434593|B.1|USA|2020-04-11	0.0004702590	North America
North America|hCoV-19/USA/AK-PHL108/2020|EPI ISL 492059|B.1|USA|2020-04-04	North America|hCoV-19/USA/VA-DCLS-0099/2020|EPI ISL 434593|B.1|USA|2020-04-11	0.0001343037	North America
North America|hCoV-19/USA/MN-MDH-1668/2020|EPI ISL 560755|B.40|USA|2020-04-04	North America|hCoV-19/USA/VA-DCLS-0099/2020|EPI ISL 434593|B.1|USA|2020-04-11	0.0004702515	North America
North America|hCoV-19/USA/TX-HMH-466/2020|EPI ISL 543786|B.1.370|USA|2020-04-04	North America|hCoV-19/USA/VA-DCLS-0099/2020|EPI ISL 434593|B.1|USA|2020-04-11	0.0001343037	North America
North America|hCoV-19/USA/CA-CSMC117/2020|EPI ISL 475593|B.1|USA|2020-04-04	North America|hCoV-19/USA/VA-DCLS-0099/2020|EPI ISL 434593|B.1|USA|2020-04-11	0.0002686539	North America
North America|hCoV-19/USA/LA-SR0324/2020|EPI ISL 450178|B.1.265|USA|2020-04-05	North America|hCoV-19/USA/VA-DCLS-0099/2020|EPI ISL 434593|B.1|USA|2020-04-11	0.0000671471	North America
North America|hCoV-19/USA/NY-NYUMC253/2020|EPI ISL 428767|B.1|USA|2020-04-05	North America|hCoV-19/USA/VA-DCLS-0099/2020|EPI ISL 434593|B.1|USA|2020-04-11	0.0002014730	North America
North America|hCoV-19/USA/NY-Wadsworth-38698-01/2020|EPI ISL 525653|B.1|USA|2020-04-05	North America|hCoV-19/USA/VA-DCLS-0099/2020|EPI ISL 434593|B.1|USA|2020-04-11	0.0002014791	North America
North America|hCoV-19/USA/NY-NYUMC236/2020|EPI ISL 427635|B.1|USA|2020-04-05	North America|hCoV-19/USA/VA-DCLS-0099/2020|EPI ISL 434593|B.1|USA|2020-04-11	0.0001007227	North America
North America|hCoV-19/USA/CA-CSMC118/2020|EPI ISL 475594|B.1|USA|2020-04-05	North America|hCoV-19/USA/VA-DCLS-0099/2020|EPI ISL 434593|B.1|USA|2020-04-11	0.0000671491	North America
North America|hCoV-19/USA/NY-NYUMC264/2020|EPI ISL 428778|B.1.3|USA|2020-04-06	North America|hCoV-19/USA/VA-DCLS-0099/2020|EPI ISL 434593|B.1|USA|2020-04-11	0.0001678830	North America
North America|hCoV-19/USA/CA-ALSR-1147/2020|EPI ISL 494392|B.1.98|USA|2020-04-06	North America|hCoV-19/USA/VA-DCLS-0099/2020|EPI ISL 434593|B.1|USA|2020-04-11	0.0002014669	North America
North America|hCoV-19/USA/NY-NYUMC272/2020|EPI ISL 428786|B.1|USA|2020-04-06	North America|hCoV-19/USA/VA-DCLS-0099/2020|EPI ISL 434593|B.1|USA|2020-04-11	0.0001007227	North America
North America|hCoV-19/USA/CT-UW-5073/2020|EPI ISL 429645|B.1.255|USA|2020-04-06	North America|hCoV-19/USA/VA-DCLS-0099/2020|EPI ISL 434593|B.1|USA|2020-04-11	0.0001342996	North America
North America|hCoV-19/USA/MA-MGH-00696/2020|EPI ISL 460422|A.2|USA|2020-04-06	North America|hCoV-19/USA/VA-DCLS-0099/2020|EPI ISL 434593|B.1|USA|2020-04-11	0.0006718799	North America
North America|hCoV-19/USA/UT-01578/2020|EPI ISL 449824|B.1.5|USA|2020-04-07	North America|hCoV-19/USA/VA-DCLS-0099/2020|EPI ISL 434593|B.1|USA|2020-04-11	0.0001007273	North America
North America|hCoV-19/USA/NV-NSPHL-A0070/2020|EPI ISL 515350|B.1|USA|2020-04-07	North America|hCoV-19/USA/VA-DCLS-0099/2020|EPI ISL 434593|B.1|USA|2020-04-11	0.0000671471	North America
North America|hCoV-19/USA/CA-ALSR-0521-IPL/2020|EPI ISL 483199|B.1|USA|2020-04-07	North America|hCoV-19/USA/VA-DCLS-0099/2020|EPI ISL 434593|B.1|USA|2020-04-11	0.0000671491	North America
North America|hCoV-19/USA/NY-NYUMC333/2020|EPI ISL 430360|B.1|USA|2020-04-07	North America|hCoV-19/USA/VA-DCLS-0099/2020|EPI ISL 434593|B.1|USA|2020-04-11	0.0001678857	North America
North America|hCoV-19/USA/NY-NYUMC345/2020|EPI ISL 430372|B.1.3|USA|2020-04-07	North America|hCoV-19/USA/VA-DCLS-0099/2020|EPI ISL 434593|B.1|USA|2020-04-11	0.0001007227	North America
North America|hCoV-19/USA/CO-CSU-C2980-2/2020|EPI ISL 527411|B.1|USA|2020-04-08	North America|hCoV-19/USA/VA-DCLS-0099/2020|EPI ISL 434593|B.1|USA|2020-04-11	0.0002014636	North America
North America|hCoV-19/USA/CA-CZB-1343/2020|EPI ISL 468361|B|USA|2020-04-08	North America|hCoV-19/USA/VA-DCLS-0099/2020|EPI ISL 434593|B.1|USA|2020-04-11	0.0003694267	North America
North America|hCoV-19/USA/MN-MDH-387/2020|EPI ISL 437367|B.40|USA|2020-04-08	North America|hCoV-19/USA/VA-DCLS-0099/2020|EPI ISL 434593|B.1|USA|2020-04-11	0.0005038591	North America
North America|hCoV-19/USA/NY-NYU-VC-022/2020|EPI ISL 479674|B.1.3|USA|2020-04-08	North America|hCoV-19/USA/VA-DCLS-0099/2020|EPI ISL 434593|B.1|USA|2020-04-11	0.0001678830	North America
North America|hCoV-19/USA/CT-UW-6780/2020|EPI ISL 570145|B.1|USA|2020-04-09	North America|hCoV-19/USA/VA-DCLS-0099/2020|EPI ISL 434593|B.1|USA|2020-04-11	0.0001678857	North America
North America|hCoV-19/Canada/QC AM4/2020|EPI ISL 515214|B.1.147|Canada|2020-04-09	North America|hCoV-19/USA/VA-DCLS-0099/2020|EPI ISL 434593|B.1|USA|2020-04-11	0.0001678857	North America
North America|hCoV-19/USA/VA-DCLS-0239/2020|EPI ISL 452814|B.1|USA|2020-04-09	North America|hCoV-19/USA/VA-DCLS-0099/2020|EPI ISL 434593|B.1|USA|2020-04-11	0.0000671491	North America
North America|hCoV-19/USA/MI-MDHHS-SC21926/2020|EPI ISL 565986|B.1|USA|2020-04-09	North America|hCoV-19/USA/VA-DCLS-0099/2020|EPI ISL 434593|B.1|USA|2020-04-11	0.0001007273	North America
North America|hCoV-19/USA/CA-SR0356/2020|EPI ISL 458241|B.1|USA|2020-04-09	North America|hCoV-19/USA/VA-DCLS-0099/2020|EPI ISL 434593|B.1|USA|2020-04-11	0.0001342996	North America
North America|hCoV-19/USA/TX-QDX-218/2020|EPI ISL 498738|B.1.1|USA|2020-04-10	North America|hCoV-19/USA/VA-DCLS-0099/2020|EPI ISL 434593|B.1|USA|2020-04-11	0.0003022649	North America
North America|hCoV-19/USA/NY-NYUMC380/2020|EPI ISL 430407|B.1|USA|2020-04-10	North America|hCoV-19/USA/VA-DCLS-0099/2020|EPI ISL 434593|B.1|USA|2020-04-11	0.0001678934	North America
North America|hCoV-19/USA/TX-HMH-983/2020|EPI ISL 545945|B.1|USA|2020-04-10	North America|hCoV-19/USA/VA-DCLS-0099/2020|EPI ISL 434593|B.1|USA|2020-04-11	0.0000671471	North America
North America|hCoV-19/USA/CT-UW-6709/2020|EPI ISL 570137|B.1|USA|2020-04-10	North America|hCoV-19/USA/VA-DCLS-0099/2020|EPI ISL 434593|B.1|USA|2020-04-11	0.0000671491	North America
North America|hCoV-19/USA/VA-DCLS-0635/2020|EPI ISL 495307|B.1.3|USA|2020-04-11	North America|hCoV-19/USA/VA-DCLS-0099/2020|EPI ISL 434593|B.1|USA|2020-04-11	0.0002014730	North America
North America|hCoV-19/USA/LA-GBCL-26684444/2020|EPI ISL 485269|B.1|USA|2020-04-11	North America|hCoV-19/USA/VA-DCLS-0099/2020|EPI ISL 434593|B.1|USA|2020-04-11	0.0001678857	North America
North America|hCoV-19/USA/WA1/2020|EPI ISL 404895|A|USA|2020-01-19	North America|hCoV-19/USA/OR-PROV-057/2020|EPI ISL 482337|B.1|USA|2020-04-11	0.0003359846	North America
North America|hCoV-19/USA/IL1/2020|EPI ISL 404253|A|USA|2020-01-21	North America|hCoV-19/USA/OR-PROV-057/2020|EPI ISL 482337|B.1|USA|2020-04-11	0.0002352382	North America
North America|hCoV-19/USA/AZ1/2020|EPI ISL 406223|A|USA|2020-01-22	North America|hCoV-19/USA/OR-PROV-057/2020|EPI ISL 482337|B.1|USA|2020-04-11	0.0003696077	North America
North America|hCoV-19/USA/CA2/2020|EPI ISL 406036|B|USA|2020-01-22	North America|hCoV-19/USA/OR-PROV-057/2020|EPI ISL 482337|B.1|USA|2020-04-11	0.0003023941	North America
North America|hCoV-19/Canada/ON ON-VIDO-01-2/2020|EPI ISL 425177|B|Canada|2020-01-23	North America|hCoV-19/USA/OR-PROV-057/2020|EPI ISL 482337|B.1|USA|2020-04-11	0.0003023892	North America
North America|hCoV-19/Canada/ON VIDO-01/2020|EPI ISL 413015|B|Canada|2020-01-23	North America|hCoV-19/USA/OR-PROV-057/2020|EPI ISL 482337|B.1|USA|2020-04-11	0.0003360965	North America
North America|hCoV-19/USA/CA-CDC-1/2020|EPI ISL 406034|A|USA|2020-01-23	North America|hCoV-19/USA/OR-PROV-057/2020|EPI ISL 482337|B.1|USA|2020-04-11	0.0004704743	North America
North America|hCoV-19/USA/WA1-A12/2020|EPI ISL 407214|A|USA|2020-01-25	North America|hCoV-19/USA/OR-PROV-057/2020|EPI ISL 482337|B.1|USA|2020-04-11	0.0003359847	North America
North America|hCoV-19/USA/CA-CDC-6/2020|EPI ISL 410044|B|USA|2020-01-27	North America|hCoV-19/USA/OR-PROV-057/2020|EPI ISL 482337|B.1|USA|2020-04-11	0.0002352461	North America
North America|hCoV-19/USA/CA-CDC-5/2020|EPI ISL 408010|B|USA|2020-01-29	North America|hCoV-19/USA/OR-PROV-057/2020|EPI ISL 482337|B.1|USA|2020-04-11	0.0003023801	North America
North America|hCoV-19/USA/CA-CDC-3/2020|EPI ISL 408008|B|USA|2020-01-29	North America|hCoV-19/USA/OR-PROV-057/2020|EPI ISL 482337|B.1|USA|2020-04-11	0.0003360050	North America
North America|hCoV-19/USA/MA1/2020|EPI ISL 409067|B|USA|2020-01-29	North America|hCoV-19/USA/OR-PROV-057/2020|EPI ISL 482337|B.1|USA|2020-04-11	0.0003696313	North America
North America|hCoV-19/USA/WI1/2020|EPI ISL 408670|B|USA|2020-01-31	North America|hCoV-19/USA/OR-PROV-057/2020|EPI ISL 482337|B.1|USA|2020-04-11	0.0002688040	North America
North America|hCoV-19/Canada/ON-PHL-2445/2020|EPI ISL 413014|B|Canada|2020-01	North America|hCoV-19/USA/OR-PROV-057/2020|EPI ISL 482337|B.1|USA|2020-04-11	0.0003023892	North America
North America|hCoV-19/USA/CA-CDC-7/2020|EPI ISL 411954|A|USA|2020-02-06	North America|hCoV-19/USA/OR-PROV-057/2020|EPI ISL 482337|B.1|USA|2020-04-11	0.0003696130	North America
North America|hCoV-19/USA/CA-CDC-8/2020|EPI ISL 411955|B|USA|2020-02-10	North America|hCoV-19/USA/OR-PROV-057/2020|EPI ISL 482337|B.1|USA|2020-04-11	0.0002687850	North America
North America|hCoV-19/USA/TX1/2020|EPI ISL 411956|A|USA|2020-02-11	North America|hCoV-19/USA/OR-PROV-057/2020|EPI ISL 482337|B.1|USA|2020-04-11	0.0004704600	North America
North America|hCoV-19/Canada/BC 37 0-2/2020|EPI ISL 412965|B.4|Canada|2020-02-16	North America|hCoV-19/USA/OR-PROV-057/2020|EPI ISL 482337|B.1|USA|2020-04-11	0.0003730148	North America
North America|hCoV-19/USA/CruiseA-9/2020|EPI ISL 413614|B|USA|2020-02-17	North America|hCoV-19/USA/OR-PROV-057/2020|EPI ISL 482337|B.1|USA|2020-04-11	0.0002687893	North America
North America|hCoV-19/USA/CruiseA-11/2020|EPI ISL 413616|B|USA|2020-02-17	North America|hCoV-19/USA/OR-PROV-057/2020|EPI ISL 482337|B.1|USA|2020-04-11	0.0003023941	North America
North America|hCoV-19/USA/CruiseA-8/2020|EPI ISL 413613|B|USA|2020-02-17	North America|hCoV-19/USA/OR-PROV-057/2020|EPI ISL 482337|B.1|USA|2020-04-11	0.0003023941	North America
North America|hCoV-19/USA/CruiseA-7/2020|EPI ISL 413612|B|USA|2020-02-17	North America|hCoV-19/USA/OR-PROV-057/2020|EPI ISL 482337|B.1|USA|2020-04-11	0.0003696189	North America
North America|hCoV-19/USA/CruiseA-10/2020|EPI ISL 413615|B|USA|2020-02-17	North America|hCoV-19/USA/OR-PROV-057/2020|EPI ISL 482337|B.1|USA|2020-04-11	0.0003024081	North America
North America|hCoV-19/USA/CruiseA-1/2020|EPI ISL 413606|B|USA|2020-02-17	North America|hCoV-19/USA/OR-PROV-057/2020|EPI ISL 482337|B.1|USA|2020-04-11	0.0003360158	North America
North America|hCoV-19/USA/CruiseA-24/2020|EPI ISL 414483|B|USA|2020-02-17	North America|hCoV-19/USA/OR-PROV-057/2020|EPI ISL 482337|B.1|USA|2020-04-11	0.0003696993	North America
North America|hCoV-19/Panama/328723/2020|EPI ISL 496609|A.2|Panama|2020-02-17	North America|hCoV-19/USA/OR-PROV-057/2020|EPI ISL 482337|B.1|USA|2020-04-11	0.0004810655	North America
North America|hCoV-19/USA/CruiseA-3/2020|EPI ISL 413608|B|USA|2020-02-18	North America|hCoV-19/USA/OR-PROV-057/2020|EPI ISL 482337|B.1|USA|2020-04-11	0.0002687889	North America
North America|hCoV-19/USA/CruiseA-2/2020|EPI ISL 413607|B|USA|2020-02-18	North America|hCoV-19/USA/OR-PROV-057/2020|EPI ISL 482337|B.1|USA|2020-04-11	0.0003360158	North America
North America|hCoV-19/USA/CruiseA-23/2020|EPI ISL 414482|B|USA|2020-02-18	North America|hCoV-19/USA/OR-PROV-057/2020|EPI ISL 482337|B.1|USA|2020-04-11	0.0004369021	North America
North America|hCoV-19/USA/CruiseA-13/2020|EPI ISL 413618|B|USA|2020-02-20	North America|hCoV-19/USA/OR-PROV-057/2020|EPI ISL 482337|B.1|USA|2020-04-11	0.0002687893	North America
North America|hCoV-19/USA/CruiseA-12/2020|EPI ISL 413617|B|USA|2020-02-20	North America|hCoV-19/USA/OR-PROV-057/2020|EPI ISL 482337|B.1|USA|2020-04-11	0.0003023941	North America
North America|hCoV-19/Canada/BC 69243/2020|EPI ISL 415577|B.4|Canada|2020-02-20	North America|hCoV-19/USA/OR-PROV-057/2020|EPI ISL 482337|B.1|USA|2020-04-11	0.0004795040	North America
North America|hCoV-19/USA/CruiseA-5/2020|EPI ISL 413610|B|USA|2020-02-21	North America|hCoV-19/USA/OR-PROV-057/2020|EPI ISL 482337|B.1|USA|2020-04-11	0.0002687893	North America
North America|hCoV-19/USA/CruiseA-6/2020|EPI ISL 413611|B|USA|2020-02-21	North America|hCoV-19/USA/OR-PROV-057/2020|EPI ISL 482337|B.1|USA|2020-04-11	0.0003360104	North America
North America|hCoV-19/USA/CruiseA-21/2020|EPI ISL 414480|B|USA|2020-02-21	North America|hCoV-19/USA/OR-PROV-057/2020|EPI ISL 482337|B.1|USA|2020-04-11	0.0003696419	North America
North America|hCoV-19/Panama/328719/2020|EPI ISL 496607|A.2|Panama|2020-02-22	North America|hCoV-19/USA/OR-PROV-057/2020|EPI ISL 482337|B.1|USA|2020-04-11	0.0004792377	North America
North America|hCoV-19/USA/CA-CDC-9/2020|EPI ISL 412862|B|USA|2020-02-23	North America|hCoV-19/USA/OR-PROV-057/2020|EPI ISL 482337|B.1|USA|2020-04-11	0.0002687765	North America
North America|hCoV-19/USA/CruiseA-17/2020|EPI ISL 413622|B|USA|2020-02-24	North America|hCoV-19/USA/OR-PROV-057/2020|EPI ISL 482337|B.1|USA|2020-04-11	0.0003360313	North America
North America|hCoV-19/USA/CruiseA-18/2020|EPI ISL 413623|B|USA|2020-02-24	North America|hCoV-19/USA/OR-PROV-057/2020|EPI ISL 482337|B.1|USA|2020-04-11	0.0003024081	North America
North America|hCoV-19/USA/CruiseA-26/2020|EPI ISL 414485|B|USA|2020-02-24	North America|hCoV-19/USA/OR-PROV-057/2020|EPI ISL 482337|B.1|USA|2020-04-11	0.0003024439	North America
North America|hCoV-19/USA/CruiseA-14/2020|EPI ISL 413619|B|USA|2020-02-25	North America|hCoV-19/USA/OR-PROV-057/2020|EPI ISL 482337|B.1|USA|2020-04-11	0.0004032165	North America
North America|hCoV-19/USA/CA-CDC-2602/2020|EPI ISL 419554|B|USA|2020-02-26	North America|hCoV-19/USA/OR-PROV-057/2020|EPI ISL 482337|B.1|USA|2020-04-11	0.0002687893	North America
North America|hCoV-19/Canada/ON SHSC-01/2020|EPI ISL 450747|B.4|Canada|2020-02-26	North America|hCoV-19/USA/OR-PROV-057/2020|EPI ISL 482337|B.1|USA|2020-04-11	0.0004076035	North America
North America|hCoV-19/USA/OR 2656/2020|EPI ISL 419558|B|USA|2020-02-27	North America|hCoV-19/USA/OR-PROV-057/2020|EPI ISL 482337|B.1|USA|2020-04-11	0.0003360156	North America
North America|hCoV-19/Mexico/CMX-InDRE-01/2020|EPI ISL 412972|B.1.1|Mexico|2020-02-27	North America|hCoV-19/USA/OR-PROV-057/2020|EPI ISL 482337|B.1|USA|2020-04-11	0.0002015900	North America
North America|hCoV-19/USA/CA-CDPH-UC2/2020|EPI ISL 413558|B|USA|2020-02-27	North America|hCoV-19/USA/OR-PROV-057/2020|EPI ISL 482337|B.1|USA|2020-04-11	0.0004032809	North America
North America|hCoV-19/USA/CA-CDPH-UC3/2020|EPI ISL 413559|B|USA|2020-02-27	North America|hCoV-19/USA/OR-PROV-057/2020|EPI ISL 482337|B.1|USA|2020-04-11	0.0003024207	North America
North America|hCoV-19/USA/CA-CDPH017/2020|EPI ISL 515910|B|USA|2020-02-27	North America|hCoV-19/USA/OR-PROV-057/2020|EPI ISL 482337|B.1|USA|2020-04-11	0.0003025631	North America
North America|hCoV-19/USA/CA-CDPH-UC4/2020|EPI ISL 413561|B|USA|2020-02-27	North America|hCoV-19/USA/OR-PROV-057/2020|EPI ISL 482337|B.1|USA|2020-04-11	0.0002689486	North America
North America|hCoV-19/Canada/BC 13297/2020|EPI ISL 415578|B.4|Canada|2020-02-27	North America|hCoV-19/USA/OR-PROV-057/2020|EPI ISL 482337|B.1|USA|2020-04-11	0.0004751114	North America
North America|hCoV-19/Mexico/CMX-InDRE-07/2020|EPI ISL 452139|B.1.1|Mexico|2020-02-28	North America|hCoV-19/USA/OR-PROV-057/2020|EPI ISL 482337|B.1|USA|2020-04-11	0.0002015900	North America
North America|hCoV-19/USA/FL 5125/2020|EPI ISL 419559|B.1.1|USA|2020-02-28	North America|hCoV-19/USA/OR-PROV-057/2020|EPI ISL 482337|B.1|USA|2020-04-11	0.0002351930	North America
North America|hCoV-19/USA/RI 0520/2020|EPI ISL 419553|B.1.5|USA|2020-02-28	North America|hCoV-19/USA/OR-PROV-057/2020|EPI ISL 482337|B.1|USA|2020-04-11	0.0002015745	North America
North America|hCoV-19/USA/CA-UCLA-260/2020|EPI ISL 537558|B.4|USA|2020-02-28	North America|hCoV-19/USA/OR-PROV-057/2020|EPI ISL 482337|B.1|USA|2020-04-11	0.0004368804	North America
North America|hCoV-19/Panama/328709/2020|EPI ISL 496605|A.2|Panama|2020-02-28	North America|hCoV-19/USA/OR-PROV-057/2020|EPI ISL 482337|B.1|USA|2020-04-11	0.0005139613	North America
North America|hCoV-19/USA/CA-CDPH016/2020|EPI ISL 515909|B|USA|2020-02-28	North America|hCoV-19/USA/OR-PROV-057/2020|EPI ISL 482337|B.1|USA|2020-04-11	0.0002691836	North America
North America|hCoV-19/Canada/BC 17397/2020|EPI ISL 415580|B.4|Canada|2020-02-28	North America|hCoV-19/USA/OR-PROV-057/2020|EPI ISL 482337|B.1|USA|2020-04-11	0.0004750552	North America
North America|hCoV-19/USA/CA-SCCPHD-UC102/2020|EPI ISL 435581|B|USA|2020-02-28	North America|hCoV-19/USA/OR-PROV-057/2020|EPI ISL 482337|B.1|USA|2020-04-11	0.0003079196	North America
North America|hCoV-19/USA/CA-SCCPHD-UC103/2020|EPI ISL 435582|B|USA|2020-02-28	North America|hCoV-19/USA/OR-PROV-057/2020|EPI ISL 482337|B.1|USA|2020-04-11	0.0002738318	North America
North America|hCoV-19/USA/GA 2741/2020|EPI ISL 419556|B.1.1|USA|2020-02-29	North America|hCoV-19/USA/OR-PROV-057/2020|EPI ISL 482337|B.1|USA|2020-04-11	0.0002352039	North America
North America|hCoV-19/USA/NY-Wadsworth-10131-01/2020|EPI ISL 525575|B.4|USA|2020-02-29	North America|hCoV-19/USA/OR-PROV-057/2020|EPI ISL 482337|B.1|USA|2020-04-11	0.0005377642	North America
North America|hCoV-19/USA/NH 0004/2020|EPI ISL 420791|B.1.356|USA|2020-02-29	North America|hCoV-19/USA/OR-PROV-057/2020|EPI ISL 482337|B.1|USA|2020-04-11	0.0001007734	North America
North America|hCoV-19/USA/CA-SCCPHD-UC104/2020|EPI ISL 435583|B.1.255|USA|2020-02-29	North America|hCoV-19/USA/OR-PROV-057/2020|EPI ISL 482337|B.1|USA|2020-04-11	0.0001008005	North America
North America|hCoV-19/USA/CA-SCCPHD-UC108/2020|EPI ISL 435587|B|USA|2020-02-29	North America|hCoV-19/USA/OR-PROV-057/2020|EPI ISL 482337|B.1|USA|2020-04-11	0.0003027298	North America
North America|hCoV-19/USA/NY1-PV08001/2020|EPI ISL 414476|B.4|USA|2020-02-29	North America|hCoV-19/USA/OR-PROV-057/2020|EPI ISL 482337|B.1|USA|2020-04-11	0.0005049415	North America
North America|hCoV-19/USA/TX 2039/2020|EPI ISL 420796|B|USA|2020-02-29	North America|hCoV-19/USA/OR-PROV-057/2020|EPI ISL 482337|B.1|USA|2020-04-11	0.0003361131	North America
North America|hCoV-19/USA/CA-SCCPHD-UC14/2020|EPI ISL 417318|B|USA|2020-02-29	North America|hCoV-19/USA/OR-PROV-057/2020|EPI ISL 482337|B.1|USA|2020-04-11	0.0002698229	North America
North America|hCoV-19/USA/CA-SCCPHD-UC105/2020|EPI ISL 435584|B.1.255|USA|2020-02-29	North America|hCoV-19/USA/OR-PROV-057/2020|EPI ISL 482337|B.1|USA|2020-04-11	0.0001041319	North America
North America|hCoV-19/Canada/ON-PHL-5472/2020|EPI ISL 418325|B.4|Canada|2020-02	North America|hCoV-19/USA/OR-PROV-057/2020|EPI ISL 482337|B.1|USA|2020-04-11	0.0004033546	North America
North America|hCoV-19/Canada/BC 25367465/2020|EPI ISL 463220|B.1.5|Canada|2020-02	North America|hCoV-19/USA/OR-PROV-057/2020|EPI ISL 482337|B.1|USA|2020-04-11	0.0002015745	North America
North America|hCoV-19/Canada/ON-PHL-8751/2020|EPI ISL 418345|B.1.255|Canada|2020-02	North America|hCoV-19/USA/OR-PROV-057/2020|EPI ISL 482337|B.1|USA|2020-04-11	0.0001007734	North America
North America|hCoV-19/Canada/ON-PHL-2259/2020|EPI ISL 418344|B.1.255|Canada|2020-02	North America|hCoV-19/USA/OR-PROV-057/2020|EPI ISL 482337|B.1|USA|2020-04-11	0.0001008412	North America
North America|hCoV-19/Canada/ON-PHL-2273/2020|EPI ISL 418383|B.4|Canada|2020-02	North America|hCoV-19/USA/OR-PROV-057/2020|EPI ISL 482337|B.1|USA|2020-04-11	0.0005074562	North America
North America|hCoV-19/Canada/ON-PHL-2294/2020|EPI ISL 418384|B.4|Canada|2020-02	North America|hCoV-19/USA/OR-PROV-057/2020|EPI ISL 482337|B.1|USA|2020-04-11	0.0004483114	North America
North America|hCoV-19/USA/RI 0556/2020|EPI ISL 420795|B.1|USA|2020-03-01	North America|hCoV-19/USA/OR-PROV-057/2020|EPI ISL 482337|B.1|USA|2020-04-11	0.0001679753	North America
North America|hCoV-19/Belize/CDC-6846/2020|EPI ISL 509712|B.1.1|Belize|2020-03-01	North America|hCoV-19/USA/OR-PROV-057/2020|EPI ISL 482337|B.1|USA|2020-04-11	0.0002688099	North America
North America|hCoV-19/Canada/BC 02421/2020|EPI ISL 415581|B.4|Canada|2020-03-01	North America|hCoV-19/USA/OR-PROV-057/2020|EPI ISL 482337|B.1|USA|2020-04-11	0.0004032474	North America
North America|hCoV-19/Canada/QC-LSPQ-L00210314/2020|EPI ISL 535716|B.4|Canada|2020-03-01	North America|hCoV-19/USA/OR-PROV-057/2020|EPI ISL 482337|B.1|USA|2020-04-11	0.0005377316	North America
North America|hCoV-19/USA/OR 5430/2020|EPI ISL 420794|B|USA|2020-03-01	North America|hCoV-19/USA/OR-PROV-057/2020|EPI ISL 482337|B.1|USA|2020-04-11	0.0003360158	North America
North America|hCoV-19/USA/NY-SURV0144/2020|EPI ISL 436050|B|USA|2020-03-02	North America|hCoV-19/USA/OR-PROV-057/2020|EPI ISL 482337|B.1|USA|2020-04-11	0.0003360104	North America
North America|hCoV-19/USA/NH 0008/2020|EPI ISL 420792|B.1.356|USA|2020-03-02	North America|hCoV-19/USA/OR-PROV-057/2020|EPI ISL 482337|B.1|USA|2020-04-11	0.0001007734	North America
North America|hCoV-19/USA/NY 2929/2020|EPI ISL 420793|B.1|USA|2020-03-02	North America|hCoV-19/USA/OR-PROV-057/2020|EPI ISL 482337|B.1|USA|2020-04-11	0.0000335898	North America
North America|hCoV-19/Canada/BC 41851/2020|EPI ISL 415584|A|Canada|2020-03-02	North America|hCoV-19/USA/OR-PROV-057/2020|EPI ISL 482337|B.1|USA|2020-04-11	0.0004032423	North America
North America|hCoV-19/USA/FL 6318/2020|EPI ISL 420785|B.1.1|USA|2020-03-02	North America|hCoV-19/USA/OR-PROV-057/2020|EPI ISL 482337|B.1|USA|2020-04-11	0.0002015967	North America
North America|hCoV-19/USA/GA 1299/2020|EPI ISL 420787|B.1.1|USA|2020-03-03	North America|hCoV-19/USA/OR-PROV-057/2020|EPI ISL 482337|B.1|USA|2020-04-11	0.0002352039	North America
North America|hCoV-19/USA/NY-Wadsworth-10496-01/2020|EPI ISL 426025|B.1|USA|2020-03-03	North America|hCoV-19/USA/OR-PROV-057/2020|EPI ISL 482337|B.1|USA|2020-04-11	0.0000671809	North America
North America|hCoV-19/Canada/BC 40860/2020|EPI ISL 415583|B|Canada|2020-03-03	North America|hCoV-19/USA/OR-PROV-057/2020|EPI ISL 482337|B.1|USA|2020-04-11	0.0002351750	North America
North America|hCoV-19/USA/NY-Wadsworth-10528-01/2020|EPI ISL 426026|B.1|USA|2020-03-03	North America|hCoV-19/USA/OR-PROV-057/2020|EPI ISL 482337|B.1|USA|2020-04-11	0.0000671840	North America
North America|hCoV-19/USA/NY-Wadsworth-10495-01/2020|EPI ISL 425224|B.1|USA|2020-03-03	North America|hCoV-19/USA/OR-PROV-057/2020|EPI ISL 482337|B.1|USA|2020-04-11	0.0000335898	North America
North America|hCoV-19/USA/NY-Wadsworth-10690-01/2020|EPI ISL 426028|B.1|USA|2020-03-04	North America|hCoV-19/USA/OR-PROV-057/2020|EPI ISL 482337|B.1|USA|2020-04-11	0.0001343797	North America
North America|hCoV-19/USA/NJ 3201/2020|EPI ISL 424901|B.1|USA|2020-03-04	North America|hCoV-19/USA/OR-PROV-057/2020|EPI ISL 482337|B.1|USA|2020-04-11	0.0001679754	North America
North America|hCoV-19/USA/MD 0026/2020|EPI ISL 424869|B.1.255|USA|2020-03-04	North America|hCoV-19/USA/OR-PROV-057/2020|EPI ISL 482337|B.1|USA|2020-04-11	0.0001343735	North America
North America|hCoV-19/USA/MA 9704/2020|EPI ISL 424911|B.1|USA|2020-03-04	North America|hCoV-19/USA/OR-PROV-057/2020|EPI ISL 482337|B.1|USA|2020-04-11	0.0001007734	North America
North America|hCoV-19/USA/NY-Wadsworth-10683-01/2020|EPI ISL 426027|B.40|USA|2020-03-04	North America|hCoV-19/USA/OR-PROV-057/2020|EPI ISL 482337|B.1|USA|2020-04-11	0.0004704961	North America
North America|hCoV-19/Canada/BC 8159203/2020|EPI ISL 418848|A|Canada|2020-03-05	North America|hCoV-19/USA/OR-PROV-057/2020|EPI ISL 482337|B.1|USA|2020-04-11	0.0003696018	North America
North America|hCoV-19/USA/RI 0702/2020|EPI ISL 424887|B.1|USA|2020-03-05	North America|hCoV-19/USA/OR-PROV-057/2020|EPI ISL 482337|B.1|USA|2020-04-11	0.0000335898	North America
North America|hCoV-19/USA/NE 6605/2020|EPI ISL 424874|B.3|USA|2020-03-05	North America|hCoV-19/USA/OR-PROV-057/2020|EPI ISL 482337|B.1|USA|2020-04-11	0.0003360050	North America
North America|hCoV-19/USA/MA 1355/2020|EPI ISL 424913|B|USA|2020-03-05	North America|hCoV-19/USA/OR-PROV-057/2020|EPI ISL 482337|B.1|USA|2020-04-11	0.0003360002	North America
North America|hCoV-19/USA/SC 3572/2020|EPI ISL 424905|B.1|USA|2020-03-05	North America|hCoV-19/USA/OR-PROV-057/2020|EPI ISL 482337|B.1|USA|2020-04-11	0.0001679831	North America
North America|hCoV-19/USA/MA 3672/2020|EPI ISL 424844|B.1|USA|2020-03-06	North America|hCoV-19/USA/OR-PROV-057/2020|EPI ISL 482337|B.1|USA|2020-04-11	0.0001007734	North America
North America|hCoV-19/USA/NY-Wadsworth-11244-01/2020|EPI ISL 525580|B.1|USA|2020-03-06	North America|hCoV-19/USA/OR-PROV-057/2020|EPI ISL 482337|B.1|USA|2020-04-11	0.0000671830	North America
North America|hCoV-19/USA/NY-Wadsworth-11291-01/2020|EPI ISL 426044|B.1|USA|2020-03-06	North America|hCoV-19/USA/OR-PROV-057/2020|EPI ISL 482337|B.1|USA|2020-04-11	0.0000671830	North America
North America|hCoV-19/USA/NY-Wadsworth-11202-01/2020|EPI ISL 426042|B.1|USA|2020-03-06	North America|hCoV-19/USA/OR-PROV-057/2020|EPI ISL 482337|B.1|USA|2020-04-11	0.0001343673	North America
North America|hCoV-19/USA/MA 3653/2020|EPI ISL 424920|B.1|USA|2020-03-06	North America|hCoV-19/USA/OR-PROV-057/2020|EPI ISL 482337|B.1|USA|2020-04-11	0.0001343673	North America
North America|hCoV-19/USA/NY-Wadsworth-11513-01/2020|EPI ISL 525582|B.1|USA|2020-03-07	North America|hCoV-19/USA/OR-PROV-057/2020|EPI ISL 482337|B.1|USA|2020-04-11	0.0000335898	North America
North America|hCoV-19/USA/MA-MGH-00416/2020|EPI ISL 460353|B.1|USA|2020-03-07	North America|hCoV-19/USA/OR-PROV-057/2020|EPI ISL 482337|B.1|USA|2020-04-11	0.0001343673	North America
North America|hCoV-19/Canada/BC 8718874/2020|EPI ISL 418852|A|Canada|2020-03-07	North America|hCoV-19/USA/OR-PROV-057/2020|EPI ISL 482337|B.1|USA|2020-04-11	0.0003696018	North America
North America|hCoV-19/USA/MA-MGH-00417/2020|EPI ISL 460117|B.1|USA|2020-03-07	North America|hCoV-19/USA/OR-PROV-057/2020|EPI ISL 482337|B.1|USA|2020-04-11	0.0001343673	North America
North America|hCoV-19/USA/IN 82003/2020|EPI ISL 426423|B.1|USA|2020-03-08	North America|hCoV-19/USA/OR-PROV-057/2020|EPI ISL 482337|B.1|USA|2020-04-11	0.0001344621	North America
North America|hCoV-19/USA/OH 0023/2020|EPI ISL 424880|B.1|USA|2020-03-08	North America|hCoV-19/USA/OR-PROV-057/2020|EPI ISL 482337|B.1|USA|2020-04-11	0.0000335898	North America
North America|hCoV-19/USA/IA 6394/2020|EPI ISL 424865|B.1|USA|2020-03-08	North America|hCoV-19/USA/OR-PROV-057/2020|EPI ISL 482337|B.1|USA|2020-04-11	0.0001343735	North America
North America|hCoV-19/USA/MA-MGH-00444/2020|EPI ISL 460354|B.1|USA|2020-03-08	North America|hCoV-19/USA/OR-PROV-057/2020|EPI ISL 482337|B.1|USA|2020-04-11	0.0001679703	North America
North America|hCoV-19/USA/NY-Wadsworth-11661-01/2020|EPI ISL 529034|B.1|USA|2020-03-08	North America|hCoV-19/USA/OR-PROV-057/2020|EPI ISL 482337|B.1|USA|2020-04-11	0.0000671809	North America
North America|hCoV-19/USA/FL-CDC-2316/2020|EPI ISL 452132|B.1.255|USA|2020-03-09	North America|hCoV-19/USA/OR-PROV-057/2020|EPI ISL 482337|B.1|USA|2020-04-11	0.0001343673	North America
North America|hCoV-19/USA/RI 0882/2020|EPI ISL 426435|B.1.265|USA|2020-03-09	North America|hCoV-19/USA/OR-PROV-057/2020|EPI ISL 482337|B.1|USA|2020-04-11	0.0000671809	North America
North America|hCoV-19/Jamaica/JM-CDC-0869/2020|EPI ISL 450793|B.40|Jamaica|2020-03-09	North America|hCoV-19/USA/OR-PROV-057/2020|EPI ISL 482337|B.1|USA|2020-04-11	0.0004368734	North America
North America|hCoV-19/USA/NY-SURV0444/2020|EPI ISL 436067|B.1|USA|2020-03-09	North America|hCoV-19/USA/OR-PROV-057/2020|EPI ISL 482337|B.1|USA|2020-04-11	0.0001007734	North America
North America|hCoV-19/USA/LA-CDC-0499/2020|EPI ISL 452106|B.1.265|USA|2020-03-10	North America|hCoV-19/USA/OR-PROV-057/2020|EPI ISL 482337|B.1|USA|2020-04-11	0.0000671809	North America
North America|hCoV-19/USA/CA-SCCPHD-UC155/2020|EPI ISL 435634|B|USA|2020-03-10	North America|hCoV-19/USA/OR-PROV-057/2020|EPI ISL 482337|B.1|USA|2020-04-11	0.0003023893	North America
North America|hCoV-19/USA/NY-SURV0863/2020|EPI ISL 436075|B.1|USA|2020-03-10	North America|hCoV-19/USA/OR-PROV-057/2020|EPI ISL 482337|B.1|USA|2020-04-11	0.0000671809	North America
North America|hCoV-19/USA/VA-DCLS-0530/2020|EPI ISL 485832|B.1|USA|2020-03-10	North America|hCoV-19/USA/OR-PROV-057/2020|EPI ISL 482337|B.1|USA|2020-04-11	0.0000671840	North America
North America|hCoV-19/USA/WA-UW122/2020|EPI ISL 416660|B.1|USA|2020-03-10	North America|hCoV-19/USA/OR-PROV-057/2020|EPI ISL 482337|B.1|USA|2020-04-11	0.0000335898	North America
North America|hCoV-19/Jamaica/JM-CDC-0078/2020|EPI ISL 450792|B|Jamaica|2020-03-11	North America|hCoV-19/USA/OR-PROV-057/2020|EPI ISL 482337|B.1|USA|2020-04-11	0.0004032539	North America
North America|hCoV-19/USA/NY-Wadsworth-13245-01/2020|EPI ISL 525599|B.39|USA|2020-03-11	North America|hCoV-19/USA/OR-PROV-057/2020|EPI ISL 482337|B.1|USA|2020-04-11	0.0005041051	North America
North America|hCoV-19/USA/MN-MDH-1274/2020|EPI ISL 482995|B.1.1|USA|2020-03-11	North America|hCoV-19/USA/OR-PROV-057/2020|EPI ISL 482337|B.1|USA|2020-04-11	0.0002351930	North America
North America|hCoV-19/USA/CA-SCCPHD-UC158/2020|EPI ISL 435637|B|USA|2020-03-11	North America|hCoV-19/USA/OR-PROV-057/2020|EPI ISL 482337|B.1|USA|2020-04-11	0.0003360002	North America
North America|hCoV-19/Canada/BC 6404889/2020|EPI ISL 418838|B.1.265|Canada|2020-03-12	North America|hCoV-19/USA/OR-PROV-057/2020|EPI ISL 482337|B.1|USA|2020-04-11	0.0000671809	North America
North America|hCoV-19/USA/CA-SCCPHD-UC162/2020|EPI ISL 435641|B|USA|2020-03-12	North America|hCoV-19/USA/OR-PROV-057/2020|EPI ISL 482337|B.1|USA|2020-04-11	0.0003023941	North America
North America|hCoV-19/USA/NY-WCMP2D04P/2020|EPI ISL 427528|B.1.5|USA|2020-03-12	North America|hCoV-19/USA/OR-PROV-057/2020|EPI ISL 482337|B.1|USA|2020-04-11	0.0001007781	North America
North America|hCoV-19/USA/VA-DCLS-0548/2020|EPI ISL 485849|B.1.1|USA|2020-03-12	North America|hCoV-19/USA/OR-PROV-057/2020|EPI ISL 482337|B.1|USA|2020-04-11	0.0002687975	North America
North America|hCoV-19/USA/VA-DCLS-0554/2020|EPI ISL 485855|B|USA|2020-03-13	North America|hCoV-19/USA/OR-PROV-057/2020|EPI ISL 482337|B.1|USA|2020-04-11	0.0004368602	North America
North America|hCoV-19/USA/CA-QDX-110/2020|EPI ISL 468562|B.1.265|USA|2020-03-13	North America|hCoV-19/USA/OR-PROV-057/2020|EPI ISL 482337|B.1|USA|2020-04-11	0.0001007734	North America
North America|hCoV-19/Canada/BC 9345042/2020|EPI ISL 418856|B.1.5|Canada|2020-03-13	North America|hCoV-19/USA/OR-PROV-057/2020|EPI ISL 482337|B.1|USA|2020-04-11	0.0001679754	North America
North America|hCoV-19/USA/NY-WCMP5F01P/2020|EPI ISL 427540|B.1|USA|2020-03-13	North America|hCoV-19/USA/OR-PROV-057/2020|EPI ISL 482337|B.1|USA|2020-04-11	0.0001007828	North America
North America|hCoV-19/Canada/NS 30/2020|EPI ISL 429812|B.1|Canada|2020-03-14	North America|hCoV-19/USA/OR-PROV-057/2020|EPI ISL 482337|B.1|USA|2020-04-11	0.0000671809	North America
North America|hCoV-19/USA/MA-QDX-68/2020|EPI ISL 467864|B.1|USA|2020-03-14	North America|hCoV-19/USA/OR-PROV-057/2020|EPI ISL 482337|B.1|USA|2020-04-11	0.0001679754	North America
North America|hCoV-19/USA/MN-QDX-967/2020|EPI ISL 571766|B.1.370|USA|2020-03-14	North America|hCoV-19/USA/OR-PROV-057/2020|EPI ISL 482337|B.1|USA|2020-04-11	0.0001007734	North America
North America|hCoV-19/USA/MN-MDH-93/2020|EPI ISL 460074|B.1.1|USA|2020-03-14	North America|hCoV-19/USA/OR-PROV-057/2020|EPI ISL 482337|B.1|USA|2020-04-11	0.0002687975	North America
North America|hCoV-19/USA/AZ-TG268917/2020|EPI ISL 426519|B.1|USA|2020-03-14	North America|hCoV-19/USA/OR-PROV-057/2020|EPI ISL 482337|B.1|USA|2020-04-11	0.0000671809	North America
North America|hCoV-19/USA/NY-WCMP10A02P/2020|EPI ISL 427553|B.1.3|USA|2020-03-15	North America|hCoV-19/USA/OR-PROV-057/2020|EPI ISL 482337|B.1|USA|2020-04-11	0.0002015652	North America
North America|hCoV-19/USA/MN-QDX-1024/2020|EPI ISL 571750|B.1.265|USA|2020-03-15	North America|hCoV-19/USA/OR-PROV-057/2020|EPI ISL 482337|B.1|USA|2020-04-11	0.0001343673	North America
North America|hCoV-19/Mexico/CMX-INER-04/2020|EPI ISL 424626|B.1.201|Mexico|2020-03-15	North America|hCoV-19/USA/OR-PROV-057/2020|EPI ISL 482337|B.1|USA|2020-04-11	0.0002015777	North America
North America|hCoV-19/USA/CA-QDX-33/2020|EPI ISL 467827|B.6|USA|2020-03-15	North America|hCoV-19/USA/OR-PROV-057/2020|EPI ISL 482337|B.1|USA|2020-04-11	0.0004368469	North America
North America|hCoV-19/Costa Rica/01/2020|EPI ISL 434533|B.1|Costa Rica|2020-03-16	North America|hCoV-19/USA/OR-PROV-057/2020|EPI ISL 482337|B.1|USA|2020-04-11	0.0002015838	North America
North America|hCoV-19/USA/NY-WCMP11B03P/2020|EPI ISL 427585|B.1.3|USA|2020-03-16	North America|hCoV-19/USA/OR-PROV-057/2020|EPI ISL 482337|B.1|USA|2020-04-11	0.0001679727	North America
North America|hCoV-19/USA/MN-MDH-97/2020|EPI ISL 460077|B.1|USA|2020-03-16	North America|hCoV-19/USA/OR-PROV-057/2020|EPI ISL 482337|B.1|USA|2020-04-11	0.0000671809	North America
North America|hCoV-19/Canada/ON MU-S26/2020|EPI ISL 463975|B.1|Canada|2020-03-16	North America|hCoV-19/USA/OR-PROV-057/2020|EPI ISL 482337|B.1|USA|2020-04-11	0.0001679780	North America
North America|hCoV-19/USA/NY-SURV0183/2020|EPI ISL 436057|B.1|USA|2020-03-17	North America|hCoV-19/USA/OR-PROV-057/2020|EPI ISL 482337|B.1|USA|2020-04-11	0.0000671809	North America
North America|hCoV-19/USA/AZ-TG269848/2020|EPI ISL 426527|B.1.5|USA|2020-03-17	North America|hCoV-19/USA/OR-PROV-057/2020|EPI ISL 482337|B.1|USA|2020-04-11	0.0001343797	North America
North America|hCoV-19/USA/NY-QDX-865/2020|EPI ISL 571672|B.1|USA|2020-03-17	North America|hCoV-19/USA/OR-PROV-057/2020|EPI ISL 482337|B.1|USA|2020-04-11	0.0000671809	North America
North America|hCoV-19/USA/AK-PHL011/2020|EPI ISL 431014|B|USA|2020-03-17	North America|hCoV-19/USA/OR-PROV-057/2020|EPI ISL 482337|B.1|USA|2020-04-11	0.0004704743	North America
North America|hCoV-19/USA/MI-QDX-645/2020|EPI ISL 571370|B.1|USA|2020-03-18	North America|hCoV-19/USA/OR-PROV-057/2020|EPI ISL 482337|B.1|USA|2020-04-11	0.0000671809	North America
North America|hCoV-19/USA/NY-NYUMC43/2020|EPI ISL 419704|B.1|USA|2020-03-18	North America|hCoV-19/USA/OR-PROV-057/2020|EPI ISL 482337|B.1|USA|2020-04-11	0.0001007734	North America
North America|hCoV-19/USA/MI-QDX-638/2020|EPI ISL 571363|B.1|USA|2020-03-18	North America|hCoV-19/USA/OR-PROV-057/2020|EPI ISL 482337|B.1|USA|2020-04-11	0.0001007734	North America
North America|hCoV-19/USA/NY-NYUMC223/2020|EPI ISL 427518|B.1|USA|2020-03-18	North America|hCoV-19/USA/OR-PROV-057/2020|EPI ISL 482337|B.1|USA|2020-04-11	0.0000671840	North America
North America|hCoV-19/USA/AK-PHL013/2020|EPI ISL 431015|B.1|USA|2020-03-19	North America|hCoV-19/USA/OR-PROV-057/2020|EPI ISL 482337|B.1|USA|2020-04-11	0.0001343735	North America
North America|hCoV-19/USA/WI-UW-172/2020|EPI ISL 428268|B|USA|2020-03-19	North America|hCoV-19/USA/OR-PROV-057/2020|EPI ISL 482337|B.1|USA|2020-04-11	0.0003023941	North America
North America|hCoV-19/USA/IL-QDX-1108/2020|EPI ISL 571846|B.1.1|USA|2020-03-19	North America|hCoV-19/USA/OR-PROV-057/2020|EPI ISL 482337|B.1|USA|2020-04-11	0.0002351930	North America
North America|hCoV-19/USA/ID-QDX-1094/2020|EPI ISL 571835|B.1.370|USA|2020-03-19	North America|hCoV-19/USA/OR-PROV-057/2020|EPI ISL 482337|B.1|USA|2020-04-11	0.0001343673	North America
North America|hCoV-19/USA/MN-MDH-1281/2020|EPI ISL 483002|B.1.1.10|USA|2020-03-19	North America|hCoV-19/USA/OR-PROV-057/2020|EPI ISL 482337|B.1|USA|2020-04-11	0.0003696472	North America
North America|hCoV-19/USA/WA-UW-1688/2020|EPI ISL 424192|B|USA|2020-03-20	North America|hCoV-19/USA/OR-PROV-057/2020|EPI ISL 482337|B.1|USA|2020-04-11	0.0003696621	North America
North America|hCoV-19/Canada/QC-LSPQ-L00228954/2020|EPI ISL 535882|B.4|Canada|2020-03-20	North America|hCoV-19/USA/OR-PROV-057/2020|EPI ISL 482337|B.1|USA|2020-04-11	0.0005714124	North America
North America|hCoV-19/USA/MI-QDX-710/2020|EPI ISL 571443|B.1|USA|2020-03-20	North America|hCoV-19/USA/OR-PROV-057/2020|EPI ISL 482337|B.1|USA|2020-04-11	0.0000671809	North America
North America|hCoV-19/USA/ID-UW-1925/2020|EPI ISL 424321|B.1.370|USA|2020-03-20	North America|hCoV-19/USA/OR-PROV-057/2020|EPI ISL 482337|B.1|USA|2020-04-11	0.0001007734	North America
North America|hCoV-19/USA/NY-NYUMC687/2020|EPI ISL 451402|B.1|USA|2020-03-21	North America|hCoV-19/USA/OR-PROV-057/2020|EPI ISL 482337|B.1|USA|2020-04-11	0.0001007734	North America
North America|hCoV-19/USA/IL-NM0125/2020|EPI ISL 444607|B.1|USA|2020-03-21	North America|hCoV-19/USA/OR-PROV-057/2020|EPI ISL 482337|B.1|USA|2020-04-11	0.0001679703	North America
North America|hCoV-19/USA/MI-QDX-299/2020|EPI ISL 571043|B.1|USA|2020-03-21	North America|hCoV-19/USA/OR-PROV-057/2020|EPI ISL 482337|B.1|USA|2020-04-11	0.0001007781	North America
North America|hCoV-19/USA/TX-HMH0140/2020|EPI ISL 434839|B.1.370|USA|2020-03-21	North America|hCoV-19/USA/OR-PROV-057/2020|EPI ISL 482337|B.1|USA|2020-04-11	0.0001007734	North America
North America|hCoV-19/Canada/QC-LSPQ-L00231296/2020|EPI ISL 535952|B.1|Canada|2020-03-22	North America|hCoV-19/USA/OR-PROV-057/2020|EPI ISL 482337|B.1|USA|2020-04-11	0.0001343735	North America
North America|hCoV-19/USA/FL-QDX-912/2020|EPI ISL 571596|B.1|USA|2020-03-22	North America|hCoV-19/USA/OR-PROV-057/2020|EPI ISL 482337|B.1|USA|2020-04-11	0.0001679754	North America
North America|hCoV-19/Canada/QC-LSPQ-L00232064/2020|EPI ISL 535971|B|Canada|2020-03-22	North America|hCoV-19/USA/OR-PROV-057/2020|EPI ISL 482337|B.1|USA|2020-04-11	0.0004032539	North America
North America|hCoV-19/USA/MI-QDX-317/2020|EPI ISL 571061|B.1|USA|2020-03-22	North America|hCoV-19/USA/OR-PROV-057/2020|EPI ISL 482337|B.1|USA|2020-04-11	0.0000671809	North America
North America|hCoV-19/USA/NY-QDX-798/2020|EPI ISL 571550|B.1.370|USA|2020-03-22	North America|hCoV-19/USA/OR-PROV-057/2020|EPI ISL 482337|B.1|USA|2020-04-11	0.0001007734	North America
North America|hCoV-19/USA/MI-QDX-491/2020|EPI ISL 571225|B.1|USA|2020-03-23	North America|hCoV-19/USA/OR-PROV-057/2020|EPI ISL 482337|B.1|USA|2020-04-11	0.0001007781	North America
North America|hCoV-19/USA/FL-BPHL-0693/2020|EPI ISL 509751|B.1|USA|2020-03-23	North America|hCoV-19/USA/OR-PROV-057/2020|EPI ISL 482337|B.1|USA|2020-04-11	0.0001343673	North America
North America|hCoV-19/USA/MI-QDX-358/2020|EPI ISL 571101|B.1|USA|2020-03-23	North America|hCoV-19/USA/OR-PROV-057/2020|EPI ISL 482337|B.1|USA|2020-04-11	0.0000671830	North America
North America|hCoV-19/USA/CA-QDX-939/2020|EPI ISL 571584|B.1|USA|2020-03-23	North America|hCoV-19/USA/OR-PROV-057/2020|EPI ISL 482337|B.1|USA|2020-04-11	0.0001007734	North America
North America|hCoV-19/USA/MN-MDH-1291/2020|EPI ISL 483011|B.1|USA|2020-03-24	North America|hCoV-19/USA/OR-PROV-057/2020|EPI ISL 482337|B.1|USA|2020-04-11	0.0000671840	North America
North America|hCoV-19/USA/PA-MGSC53-05/2020|EPI ISL 436501|B.1|USA|2020-03-24	North America|hCoV-19/USA/OR-PROV-057/2020|EPI ISL 482337|B.1|USA|2020-04-11	0.0000671809	North America
North America|hCoV-19/USA/MD-HP00037/2020|EPI ISL 434587|B.1|USA|2020-03-24	North America|hCoV-19/USA/OR-PROV-057/2020|EPI ISL 482337|B.1|USA|2020-04-11	0.0000671840	North America
North America|hCoV-19/USA/CA-CZB-59X002/2020|EPI ISL 450484|B|USA|2020-03-24	North America|hCoV-19/USA/OR-PROV-057/2020|EPI ISL 482337|B.1|USA|2020-04-11	0.0002687769	North America
North America|hCoV-19/USA/MI-QDX-502/2020|EPI ISL 571236|B.1|USA|2020-03-24	North America|hCoV-19/USA/OR-PROV-057/2020|EPI ISL 482337|B.1|USA|2020-04-11	0.0001007781	North America
North America|hCoV-19/USA/CA-CSMC19/2020|EPI ISL 475628|B.1|USA|2020-03-25	North America|hCoV-19/USA/OR-PROV-057/2020|EPI ISL 482337|B.1|USA|2020-04-11	0.0001007795	North America
North America|hCoV-19/USA/TX-HMH0371/2020|EPI ISL 434962|B.1.5|USA|2020-03-25	North America|hCoV-19/USA/OR-PROV-057/2020|EPI ISL 482337|B.1|USA|2020-04-11	0.0001343735	North America
North America|hCoV-19/USA/AZ-TG271591/2020|EPI ISL 426536|B.1.265|USA|2020-03-25	North America|hCoV-19/USA/OR-PROV-057/2020|EPI ISL 482337|B.1|USA|2020-04-11	0.0001007734	North America
North America|hCoV-19/USA/OR-PROV-230/2020|EPI ISL 482465|B.1.255|USA|2020-03-25	North America|hCoV-19/USA/OR-PROV-057/2020|EPI ISL 482337|B.1|USA|2020-04-11	0.0001007734	North America
North America|hCoV-19/USA/MI-MDHHS-SC21126/2020|EPI ISL 507902|B.1|USA|2020-03-26	North America|hCoV-19/USA/OR-PROV-057/2020|EPI ISL 482337|B.1|USA|2020-04-11	0.0001007734	North America
North America|hCoV-19/USA/MN-MDH-1451/2020|EPI ISL 514670|B.1|USA|2020-03-26	North America|hCoV-19/USA/OR-PROV-057/2020|EPI ISL 482337|B.1|USA|2020-04-11	0.0001679754	North America
North America|hCoV-19/USA/NY-NYUMC694/2020|EPI ISL 451409|B.1|USA|2020-03-26	North America|hCoV-19/USA/OR-PROV-057/2020|EPI ISL 482337|B.1|USA|2020-04-11	0.0000671840	North America
North America|hCoV-19/USA/NY-Wadsworth-30593-01/2020|EPI ISL 525632|B.1.1|USA|2020-03-26	North America|hCoV-19/USA/OR-PROV-057/2020|EPI ISL 482337|B.1|USA|2020-04-11	0.0002688056	North America
North America|hCoV-19/USA/PA-MGSC38-05/2020|EPI ISL 436486|B.1.255|USA|2020-03-26	North America|hCoV-19/USA/OR-PROV-057/2020|EPI ISL 482337|B.1|USA|2020-04-11	0.0001007734	North America
North America|hCoV-19/USA/MA-MGH-00200/2020|EPI ISL 460410|B.1.255|USA|2020-03-27	North America|hCoV-19/USA/OR-PROV-057/2020|EPI ISL 482337|B.1|USA|2020-04-11	0.0001679754	North America
North America|hCoV-19/Canada/Qc-L00240857/2020|EPI ISL 450306|B.1|Canada|2020-03-27	North America|hCoV-19/USA/OR-PROV-057/2020|EPI ISL 482337|B.1|USA|2020-04-11	0.0002015777	North America
North America|hCoV-19/USA/OR-PROV-038/2020|EPI ISL 482320|B.3|USA|2020-03-27	North America|hCoV-19/USA/OR-PROV-057/2020|EPI ISL 482337|B.1|USA|2020-04-11	0.0003696242	North America
North America|hCoV-19/USA/MA-MGH-00208/2020|EPI ISL 460108|B.1|USA|2020-03-27	North America|hCoV-19/USA/OR-PROV-057/2020|EPI ISL 482337|B.1|USA|2020-04-11	0.0001679754	North America
North America|hCoV-19/Canada/Qc-L00240556/2020|EPI ISL 450302|B.1.147|Canada|2020-03-27	North America|hCoV-19/USA/OR-PROV-057/2020|EPI ISL 482337|B.1|USA|2020-04-11	0.0001679703	North America
North America|hCoV-19/USA/TX-HMH0312/2020|EPI ISL 434928|B.1.265|USA|2020-03-28	North America|hCoV-19/USA/OR-PROV-057/2020|EPI ISL 482337|B.1|USA|2020-04-11	0.0001343673	North America
North America|hCoV-19/USA/WI-UW-243/2020|EPI ISL 428339|B|USA|2020-03-28	North America|hCoV-19/USA/OR-PROV-057/2020|EPI ISL 482337|B.1|USA|2020-04-11	0.0002687893	North America
North America|hCoV-19/USA/CA-CZB-1279/2020|EPI ISL 454637|B.1.5|USA|2020-03-28	North America|hCoV-19/USA/OR-PROV-057/2020|EPI ISL 482337|B.1|USA|2020-04-11	0.0001007781	North America
North America|hCoV-19/Canada/QC-LSPQ-L00242051/2020|EPI ISL 536308|B.1|Canada|2020-03-28	North America|hCoV-19/USA/OR-PROV-057/2020|EPI ISL 482337|B.1|USA|2020-04-11	0.0001008100	North America
North America|hCoV-19/USA/OR-PROV-224/2020|EPI ISL 482459|B.54|USA|2020-03-28	North America|hCoV-19/USA/OR-PROV-057/2020|EPI ISL 482337|B.1|USA|2020-04-11	0.0004032352	North America
North America|hCoV-19/USA/ID-UW-4448/2020|EPI ISL 426074|B.1.370|USA|2020-03-29	North America|hCoV-19/USA/OR-PROV-057/2020|EPI ISL 482337|B.1|USA|2020-04-11	0.0002015591	North America
North America|hCoV-19/USA/MN-MDH-277/2020|EPI ISL 450751|B.1.5|USA|2020-03-29	North America|hCoV-19/USA/OR-PROV-057/2020|EPI ISL 482337|B.1|USA|2020-04-11	0.0001679754	North America
North America|hCoV-19/USA/WA-UW-2609/2020|EPI ISL 486006|B.1|USA|2020-03-29	North America|hCoV-19/USA/OR-PROV-057/2020|EPI ISL 482337|B.1|USA|2020-04-11	0.0001007734	North America
North America|hCoV-19/USA/CA-UCLA-154/2020|EPI ISL 537493|A|USA|2020-03-29	North America|hCoV-19/USA/OR-PROV-057/2020|EPI ISL 482337|B.1|USA|2020-04-11	0.0005041051	North America
North America|hCoV-19/Canada/QC-LSPQ-L00242235/2020|EPI ISL 536313|B.1|Canada|2020-03-29	North America|hCoV-19/USA/OR-PROV-057/2020|EPI ISL 482337|B.1|USA|2020-04-11	0.0001007781	North America
North America|hCoV-19/USA/NY-NYUMC681/2020|EPI ISL 450398|B.1|USA|2020-03-30	North America|hCoV-19/USA/OR-PROV-057/2020|EPI ISL 482337|B.1|USA|2020-04-11	0.0001007765	North America
North America|hCoV-19/USA/WI-UW-105/2020|EPI ISL 425162|B.1|USA|2020-03-30	North America|hCoV-19/USA/OR-PROV-057/2020|EPI ISL 482337|B.1|USA|2020-04-11	0.0000671809	North America
North America|hCoV-19/USA/NY-NYUMC571/2020|EPI ISL 444688|B.1|USA|2020-03-30	North America|hCoV-19/USA/OR-PROV-057/2020|EPI ISL 482337|B.1|USA|2020-04-11	0.0001007734	North America
North America|hCoV-19/USA/CT-UW-2469/2020|EPI ISL 485922|B.1.255|USA|2020-03-30	North America|hCoV-19/USA/OR-PROV-057/2020|EPI ISL 482337|B.1|USA|2020-04-11	0.0001679625	North America
North America|hCoV-19/USA/NY-NYUMC586/2020|EPI ISL 444703|B.1|USA|2020-03-30	North America|hCoV-19/USA/OR-PROV-057/2020|EPI ISL 482337|B.1|USA|2020-04-11	0.0001343838	North America
North America|hCoV-19/USA/PA-MGEL89/2020|EPI ISL 454372|B.1|USA|2020-03-31	North America|hCoV-19/USA/OR-PROV-057/2020|EPI ISL 482337|B.1|USA|2020-04-11	0.0001343673	North America
North America|hCoV-19/USA/CT-UW-4251/2020|EPI ISL 427164|B.1|USA|2020-03-31	North America|hCoV-19/USA/OR-PROV-057/2020|EPI ISL 482337|B.1|USA|2020-04-11	0.0001679805	North America
North America|hCoV-19/USA/TX-HMH0409/2020|EPI ISL 434995|B.1.265|USA|2020-03-31	North America|hCoV-19/USA/OR-PROV-057/2020|EPI ISL 482337|B.1|USA|2020-04-11	0.0001343673	North America
North America|hCoV-19/USA/TX-HMH0384/2020|EPI ISL 434972|B.1.370|USA|2020-03-31	North America|hCoV-19/USA/OR-PROV-057/2020|EPI ISL 482337|B.1|USA|2020-04-11	0.0001679676	North America
North America|hCoV-19/USA/LA-SR0275/2020|EPI ISL 445130|B.1.370|USA|2020-03-31	North America|hCoV-19/USA/OR-PROV-057/2020|EPI ISL 482337|B.1|USA|2020-04-11	0.0001679625	North America
North America|hCoV-19/USA/NY-NYUMC164/2020|EPI ISL 426619|B.1|USA|2020-04-01	North America|hCoV-19/USA/OR-PROV-057/2020|EPI ISL 482337|B.1|USA|2020-04-11	0.0000671840	North America
North America|hCoV-19/USA/NY-NYUMC173/2020|EPI ISL 427470|B.1|USA|2020-04-01	North America|hCoV-19/USA/OR-PROV-057/2020|EPI ISL 482337|B.1|USA|2020-04-11	0.0001343714	North America
North America|hCoV-19/USA/CT-Yale-257/2020|EPI ISL 469183|B.1|USA|2020-04-01	North America|hCoV-19/USA/OR-PROV-057/2020|EPI ISL 482337|B.1|USA|2020-04-11	0.0002687807	North America
North America|hCoV-19/USA/CT-UW-6274/2020|EPI ISL 570094|B.1.1|USA|2020-04-01	North America|hCoV-19/USA/OR-PROV-057/2020|EPI ISL 482337|B.1|USA|2020-04-11	0.0003360668	North America
North America|hCoV-19/USA/CA-ALSR-1497/2020|EPI ISL 494622|B.1.370|USA|2020-04-01	North America|hCoV-19/USA/OR-PROV-057/2020|EPI ISL 482337|B.1|USA|2020-04-11	0.0002015838	North America
North America|hCoV-19/USA/CT-UW-6573/2020|EPI ISL 437870|B.1|USA|2020-04-02	North America|hCoV-19/USA/OR-PROV-057/2020|EPI ISL 482337|B.1|USA|2020-04-11	0.0001007734	North America
North America|hCoV-19/USA/PA-MGEL99/2020|EPI ISL 454379|B.1.3|USA|2020-04-02	North America|hCoV-19/USA/OR-PROV-057/2020|EPI ISL 482337|B.1|USA|2020-04-11	0.0001679727	North America
North America|hCoV-19/USA/AZ-TG273316/2020|EPI ISL 426568|B.1|USA|2020-04-02	North America|hCoV-19/USA/OR-PROV-057/2020|EPI ISL 482337|B.1|USA|2020-04-11	0.0002015745	North America
North America|hCoV-19/USA/FL-BPHL-0166/2020|EPI ISL 480817|B.1|USA|2020-04-02	North America|hCoV-19/USA/OR-PROV-057/2020|EPI ISL 482337|B.1|USA|2020-04-11	0.0000671809	North America
North America|hCoV-19/USA/WA-S339/2020|EPI ISL 434099|B.1|USA|2020-04-02	North America|hCoV-19/USA/OR-PROV-057/2020|EPI ISL 482337|B.1|USA|2020-04-11	0.0002015993	North America
North America|hCoV-19/USA/FL-AO2N/2020|EPI ISL 527381|B.1.1|USA|2020-04-03	North America|hCoV-19/USA/OR-PROV-057/2020|EPI ISL 482337|B.1|USA|2020-04-11	0.0002017934	North America
North America|hCoV-19/USA/NY-NYUMC248/2020|EPI ISL 428762|B.1|USA|2020-04-03	North America|hCoV-19/USA/OR-PROV-057/2020|EPI ISL 482337|B.1|USA|2020-04-11	0.0000671809	North America
North America|hCoV-19/USA/MA-MGH-00663/2020|EPI ISL 460377|B.1.356|USA|2020-04-03	North America|hCoV-19/USA/OR-PROV-057/2020|EPI ISL 482337|B.1|USA|2020-04-11	0.0001343673	North America
North America|hCoV-19/Canada/ON-OICR-SLB2829/2020|EPI ISL 538355|B.1|Canada|2020-04-03	North America|hCoV-19/USA/OR-PROV-057/2020|EPI ISL 482337|B.1|USA|2020-04-11	0.0001007734	North America
North America|hCoV-19/USA/ID-UW-6457/2020|EPI ISL 437833|B.1.370|USA|2020-04-03	North America|hCoV-19/USA/OR-PROV-057/2020|EPI ISL 482337|B.1|USA|2020-04-11	0.0001007734	North America
North America|hCoV-19/USA/MD-MDH-0027/2020|EPI ISL 481273|B.40|USA|2020-04-04	North America|hCoV-19/USA/OR-PROV-057/2020|EPI ISL 482337|B.1|USA|2020-04-11	0.0004704961	North America
North America|hCoV-19/USA/AK-PHL108/2020|EPI ISL 492059|B.1|USA|2020-04-04	North America|hCoV-19/USA/OR-PROV-057/2020|EPI ISL 482337|B.1|USA|2020-04-11	0.0001343714	North America
North America|hCoV-19/USA/MN-MDH-1668/2020|EPI ISL 560755|B.40|USA|2020-04-04	North America|hCoV-19/USA/OR-PROV-057/2020|EPI ISL 482337|B.1|USA|2020-04-11	0.0004704886	North America
North America|hCoV-19/USA/TX-HMH-466/2020|EPI ISL 543786|B.1.370|USA|2020-04-04	North America|hCoV-19/USA/OR-PROV-057/2020|EPI ISL 482337|B.1|USA|2020-04-11	0.0001343714	North America
North America|hCoV-19/USA/CA-CSMC117/2020|EPI ISL 475593|B.1|USA|2020-04-04	North America|hCoV-19/USA/OR-PROV-057/2020|EPI ISL 482337|B.1|USA|2020-04-11	0.0002687893	North America
North America|hCoV-19/USA/LA-SR0324/2020|EPI ISL 450178|B.1.265|USA|2020-04-05	North America|hCoV-19/USA/OR-PROV-057/2020|EPI ISL 482337|B.1|USA|2020-04-11	0.0000671809	North America
North America|hCoV-19/USA/NY-NYUMC253/2020|EPI ISL 428767|B.1|USA|2020-04-05	North America|hCoV-19/USA/OR-PROV-057/2020|EPI ISL 482337|B.1|USA|2020-04-11	0.0002015745	North America
North America|hCoV-19/USA/NY-Wadsworth-38698-01/2020|EPI ISL 525653|B.1|USA|2020-04-05	North America|hCoV-19/USA/OR-PROV-057/2020|EPI ISL 482337|B.1|USA|2020-04-11	0.0002015806	North America
North America|hCoV-19/USA/NY-NYUMC236/2020|EPI ISL 427635|B.1|USA|2020-04-05	North America|hCoV-19/USA/OR-PROV-057/2020|EPI ISL 482337|B.1|USA|2020-04-11	0.0001007734	North America
North America|hCoV-19/USA/CA-CSMC118/2020|EPI ISL 475594|B.1|USA|2020-04-05	North America|hCoV-19/USA/OR-PROV-057/2020|EPI ISL 482337|B.1|USA|2020-04-11	0.0000671830	North America
North America|hCoV-19/USA/NY-NYUMC264/2020|EPI ISL 428778|B.1.3|USA|2020-04-06	North America|hCoV-19/USA/OR-PROV-057/2020|EPI ISL 482337|B.1|USA|2020-04-11	0.0001679676	North America
North America|hCoV-19/USA/CA-ALSR-1147/2020|EPI ISL 494392|B.1.98|USA|2020-04-06	North America|hCoV-19/USA/OR-PROV-057/2020|EPI ISL 482337|B.1|USA|2020-04-11	0.0002015684	North America
North America|hCoV-19/USA/NY-NYUMC272/2020|EPI ISL 428786|B.1|USA|2020-04-06	North America|hCoV-19/USA/OR-PROV-057/2020|EPI ISL 482337|B.1|USA|2020-04-11	0.0001007734	North America
North America|hCoV-19/USA/CT-UW-5073/2020|EPI ISL 429645|B.1.255|USA|2020-04-06	North America|hCoV-19/USA/OR-PROV-057/2020|EPI ISL 482337|B.1|USA|2020-04-11	0.0001343673	North America
North America|hCoV-19/USA/MA-MGH-00696/2020|EPI ISL 460422|A.2|USA|2020-04-06	North America|hCoV-19/USA/OR-PROV-057/2020|EPI ISL 482337|B.1|USA|2020-04-11	0.0006722187	North America
North America|hCoV-19/USA/UT-01578/2020|EPI ISL 449824|B.1.5|USA|2020-04-07	North America|hCoV-19/USA/OR-PROV-057/2020|EPI ISL 482337|B.1|USA|2020-04-11	0.0001007781	North America
North America|hCoV-19/USA/NV-NSPHL-A0070/2020|EPI ISL 515350|B.1|USA|2020-04-07	North America|hCoV-19/USA/OR-PROV-057/2020|EPI ISL 482337|B.1|USA|2020-04-11	0.0000671809	North America
North America|hCoV-19/USA/CA-ALSR-0521-IPL/2020|EPI ISL 483199|B.1|USA|2020-04-07	North America|hCoV-19/USA/OR-PROV-057/2020|EPI ISL 482337|B.1|USA|2020-04-11	0.0000671830	North America
North America|hCoV-19/USA/NY-NYUMC333/2020|EPI ISL 430360|B.1|USA|2020-04-07	North America|hCoV-19/USA/OR-PROV-057/2020|EPI ISL 482337|B.1|USA|2020-04-11	0.0001679703	North America
North America|hCoV-19/USA/NY-NYUMC345/2020|EPI ISL 430372|B.1.3|USA|2020-04-07	North America|hCoV-19/USA/OR-PROV-057/2020|EPI ISL 482337|B.1|USA|2020-04-11	0.0001007734	North America
North America|hCoV-19/USA/CO-CSU-C2980-2/2020|EPI ISL 527411|B.1|USA|2020-04-08	North America|hCoV-19/USA/OR-PROV-057/2020|EPI ISL 482337|B.1|USA|2020-04-11	0.0002015652	North America
North America|hCoV-19/USA/CA-CZB-1343/2020|EPI ISL 468361|B|USA|2020-04-08	North America|hCoV-19/USA/OR-PROV-057/2020|EPI ISL 482337|B.1|USA|2020-04-11	0.0003696130	North America
North America|hCoV-19/USA/MN-MDH-387/2020|EPI ISL 437367|B.40|USA|2020-04-08	North America|hCoV-19/USA/OR-PROV-057/2020|EPI ISL 482337|B.1|USA|2020-04-11	0.0005041132	North America
North America|hCoV-19/USA/NY-NYU-VC-022/2020|EPI ISL 479674|B.1.3|USA|2020-04-08	North America|hCoV-19/USA/OR-PROV-057/2020|EPI ISL 482337|B.1|USA|2020-04-11	0.0001679676	North America
North America|hCoV-19/USA/CT-UW-6780/2020|EPI ISL 570145|B.1|USA|2020-04-09	North America|hCoV-19/USA/OR-PROV-057/2020|EPI ISL 482337|B.1|USA|2020-04-11	0.0001679703	North America
North America|hCoV-19/Canada/QC AM4/2020|EPI ISL 515214|B.1.147|Canada|2020-04-09	North America|hCoV-19/USA/OR-PROV-057/2020|EPI ISL 482337|B.1|USA|2020-04-11	0.0001679703	North America
North America|hCoV-19/USA/VA-DCLS-0239/2020|EPI ISL 452814|B.1|USA|2020-04-09	North America|hCoV-19/USA/OR-PROV-057/2020|EPI ISL 482337|B.1|USA|2020-04-11	0.0000671830	North America
North America|hCoV-19/USA/MI-MDHHS-SC21926/2020|EPI ISL 565986|B.1|USA|2020-04-09	North America|hCoV-19/USA/OR-PROV-057/2020|EPI ISL 482337|B.1|USA|2020-04-11	0.0001007781	North America
North America|hCoV-19/USA/CA-SR0356/2020|EPI ISL 458241|B.1|USA|2020-04-09	North America|hCoV-19/USA/OR-PROV-057/2020|EPI ISL 482337|B.1|USA|2020-04-11	0.0001343673	North America
North America|hCoV-19/USA/TX-QDX-218/2020|EPI ISL 498738|B.1.1|USA|2020-04-10	North America|hCoV-19/USA/OR-PROV-057/2020|EPI ISL 482337|B.1|USA|2020-04-11	0.0003024172	North America
North America|hCoV-19/USA/NY-NYUMC380/2020|EPI ISL 430407|B.1|USA|2020-04-10	North America|hCoV-19/USA/OR-PROV-057/2020|EPI ISL 482337|B.1|USA|2020-04-11	0.0001679780	North America
North America|hCoV-19/USA/TX-HMH-983/2020|EPI ISL 545945|B.1|USA|2020-04-10	North America|hCoV-19/USA/OR-PROV-057/2020|EPI ISL 482337|B.1|USA|2020-04-11	0.0000671809	North America
North America|hCoV-19/USA/CT-UW-6709/2020|EPI ISL 570137|B.1|USA|2020-04-10	North America|hCoV-19/USA/OR-PROV-057/2020|EPI ISL 482337|B.1|USA|2020-04-11	0.0000671830	North America
North America|hCoV-19/USA/VA-DCLS-0635/2020|EPI ISL 495307|B.1.3|USA|2020-04-11	North America|hCoV-19/USA/OR-PROV-057/2020|EPI ISL 482337|B.1|USA|2020-04-11	0.0002015745	North America
North America|hCoV-19/USA/LA-GBCL-26684444/2020|EPI ISL 485269|B.1|USA|2020-04-11	North America|hCoV-19/USA/OR-PROV-057/2020|EPI ISL 482337|B.1|USA|2020-04-11	0.0001679703	North America
North America|hCoV-19/USA/VA-DCLS-0099/2020|EPI ISL 434593|B.1|USA|2020-04-11	North America|hCoV-19/USA/OR-PROV-057/2020|EPI ISL 482337|B.1|USA|2020-04-11	0.0000671809	North America
North America|hCoV-19/USA/WA1/2020|EPI ISL 404895|A|USA|2020-01-19	North America|hCoV-19/Canada/ON-OICR-SLB2869/2020|EPI ISL 538386|B.1.1|Canada|2020-04-11	0.0003694379	North America
North America|hCoV-19/USA/IL1/2020|EPI ISL 404253|A|USA|2020-01-21	North America|hCoV-19/Canada/ON-OICR-SLB2869/2020|EPI ISL 538386|B.1.1|Canada|2020-04-11	0.0002687381	North America
North America|hCoV-19/USA/AZ1/2020|EPI ISL 406223|A|USA|2020-01-22	North America|hCoV-19/Canada/ON-OICR-SLB2869/2020|EPI ISL 538386|B.1.1|Canada|2020-04-11	0.0004030500	North America
North America|hCoV-19/USA/CA2/2020|EPI ISL 406036|B|USA|2020-01-22	North America|hCoV-19/Canada/ON-OICR-SLB2869/2020|EPI ISL 538386|B.1.1|Canada|2020-04-11	0.0003358615	North America
North America|hCoV-19/Canada/ON ON-VIDO-01-2/2020|EPI ISL 425177|B|Canada|2020-01-23	North America|hCoV-19/Canada/ON-OICR-SLB2869/2020|EPI ISL 538386|B.1.1|Canada|2020-04-11	0.0003358561	North America
North America|hCoV-19/Canada/ON VIDO-01/2020|EPI ISL 413015|B|Canada|2020-01-23	North America|hCoV-19/Canada/ON-OICR-SLB2869/2020|EPI ISL 538386|B.1.1|Canada|2020-04-11	0.0003695609	North America
North America|hCoV-19/USA/CA-CDC-1/2020|EPI ISL 406034|A|USA|2020-01-23	North America|hCoV-19/Canada/ON-OICR-SLB2869/2020|EPI ISL 538386|B.1.1|Canada|2020-04-11	0.0005038816	North America
North America|hCoV-19/USA/WA1-A12/2020|EPI ISL 407214|A|USA|2020-01-25	North America|hCoV-19/Canada/ON-OICR-SLB2869/2020|EPI ISL 538386|B.1.1|Canada|2020-04-11	0.0003694380	North America
North America|hCoV-19/USA/CA-CDC-6/2020|EPI ISL 410044|B|USA|2020-01-27	North America|hCoV-19/Canada/ON-OICR-SLB2869/2020|EPI ISL 538386|B.1.1|Canada|2020-04-11	0.0002688826	North America
North America|hCoV-19/USA/CA-CDC-5/2020|EPI ISL 408010|B|USA|2020-01-29	North America|hCoV-19/Canada/ON-OICR-SLB2869/2020|EPI ISL 538386|B.1.1|Canada|2020-04-11	0.0003358459	North America
North America|hCoV-19/USA/CA-CDC-3/2020|EPI ISL 408008|B|USA|2020-01-29	North America|hCoV-19/Canada/ON-OICR-SLB2869/2020|EPI ISL 538386|B.1.1|Canada|2020-04-11	0.0003694604	North America
North America|hCoV-19/USA/MA1/2020|EPI ISL 409067|B|USA|2020-01-29	North America|hCoV-19/Canada/ON-OICR-SLB2869/2020|EPI ISL 538386|B.1.1|Canada|2020-04-11	0.0004030758	North America
North America|hCoV-19/USA/WI1/2020|EPI ISL 408670|B|USA|2020-01-31	North America|hCoV-19/Canada/ON-OICR-SLB2869/2020|EPI ISL 538386|B.1.1|Canada|2020-04-11	0.0003022857	North America
North America|hCoV-19/Canada/ON-PHL-2445/2020|EPI ISL 413014|B|Canada|2020-01	North America|hCoV-19/Canada/ON-OICR-SLB2869/2020|EPI ISL 538386|B.1.1|Canada|2020-04-11	0.0003358561	North America
North America|hCoV-19/USA/CA-CDC-7/2020|EPI ISL 411954|A|USA|2020-02-06	North America|hCoV-19/Canada/ON-OICR-SLB2869/2020|EPI ISL 538386|B.1.1|Canada|2020-04-11	0.0004030558	North America
North America|hCoV-19/USA/CA-CDC-8/2020|EPI ISL 411955|B|USA|2020-02-10	North America|hCoV-19/Canada/ON-OICR-SLB2869/2020|EPI ISL 538386|B.1.1|Canada|2020-04-11	0.0003022644	North America
North America|hCoV-19/USA/TX1/2020|EPI ISL 411956|A|USA|2020-02-11	North America|hCoV-19/Canada/ON-OICR-SLB2869/2020|EPI ISL 538386|B.1.1|Canada|2020-04-11	0.0005038663	North America
North America|hCoV-19/Canada/BC 37 0-2/2020|EPI ISL 412965|B.4|Canada|2020-02-16	North America|hCoV-19/Canada/ON-OICR-SLB2869/2020|EPI ISL 538386|B.1.1|Canada|2020-04-11	0.0004067639	North America
North America|hCoV-19/USA/CruiseA-9/2020|EPI ISL 413614|B|USA|2020-02-17	North America|hCoV-19/Canada/ON-OICR-SLB2869/2020|EPI ISL 538386|B.1.1|Canada|2020-04-11	0.0003022692	North America
North America|hCoV-19/USA/CruiseA-11/2020|EPI ISL 413616|B|USA|2020-02-17	North America|hCoV-19/Canada/ON-OICR-SLB2869/2020|EPI ISL 538386|B.1.1|Canada|2020-04-11	0.0003358615	North America
North America|hCoV-19/USA/CruiseA-8/2020|EPI ISL 413613|B|USA|2020-02-17	North America|hCoV-19/Canada/ON-OICR-SLB2869/2020|EPI ISL 538386|B.1.1|Canada|2020-04-11	0.0003358615	North America
North America|hCoV-19/USA/CruiseA-7/2020|EPI ISL 413612|B|USA|2020-02-17	North America|hCoV-19/Canada/ON-OICR-SLB2869/2020|EPI ISL 538386|B.1.1|Canada|2020-04-11	0.0004030622	North America
North America|hCoV-19/USA/CruiseA-10/2020|EPI ISL 413615|B|USA|2020-02-17	North America|hCoV-19/Canada/ON-OICR-SLB2869/2020|EPI ISL 538386|B.1.1|Canada|2020-04-11	0.0003358770	North America
North America|hCoV-19/USA/CruiseA-1/2020|EPI ISL 413606|B|USA|2020-02-17	North America|hCoV-19/Canada/ON-OICR-SLB2869/2020|EPI ISL 538386|B.1.1|Canada|2020-04-11	0.0003694722	North America
North America|hCoV-19/USA/CruiseA-24/2020|EPI ISL 414483|B|USA|2020-02-17	North America|hCoV-19/Canada/ON-OICR-SLB2869/2020|EPI ISL 538386|B.1.1|Canada|2020-04-11	0.0004031499	North America
North America|hCoV-19/Panama/328723/2020|EPI ISL 496609|A.2|Panama|2020-02-17	North America|hCoV-19/Canada/ON-OICR-SLB2869/2020|EPI ISL 538386|B.1.1|Canada|2020-04-11	0.0005152203	North America
North America|hCoV-19/USA/CruiseA-3/2020|EPI ISL 413608|B|USA|2020-02-18	North America|hCoV-19/Canada/ON-OICR-SLB2869/2020|EPI ISL 538386|B.1.1|Canada|2020-04-11	0.0003022688	North America
North America|hCoV-19/USA/CruiseA-2/2020|EPI ISL 413607|B|USA|2020-02-18	North America|hCoV-19/Canada/ON-OICR-SLB2869/2020|EPI ISL 538386|B.1.1|Canada|2020-04-11	0.0003694722	North America
North America|hCoV-19/USA/CruiseA-23/2020|EPI ISL 414482|B|USA|2020-02-18	North America|hCoV-19/Canada/ON-OICR-SLB2869/2020|EPI ISL 538386|B.1.1|Canada|2020-04-11	0.0004703251	North America
North America|hCoV-19/USA/CruiseA-13/2020|EPI ISL 413618|B|USA|2020-02-20	North America|hCoV-19/Canada/ON-OICR-SLB2869/2020|EPI ISL 538386|B.1.1|Canada|2020-04-11	0.0003022692	North America
North America|hCoV-19/USA/CruiseA-12/2020|EPI ISL 413617|B|USA|2020-02-20	North America|hCoV-19/Canada/ON-OICR-SLB2869/2020|EPI ISL 538386|B.1.1|Canada|2020-04-11	0.0003358615	North America
North America|hCoV-19/Canada/BC 69243/2020|EPI ISL 415577|B.4|Canada|2020-02-20	North America|hCoV-19/Canada/ON-OICR-SLB2869/2020|EPI ISL 538386|B.1.1|Canada|2020-04-11	0.0005135486	North America
North America|hCoV-19/USA/CruiseA-5/2020|EPI ISL 413610|B|USA|2020-02-21	North America|hCoV-19/Canada/ON-OICR-SLB2869/2020|EPI ISL 538386|B.1.1|Canada|2020-04-11	0.0003022692	North America
North America|hCoV-19/USA/CruiseA-6/2020|EPI ISL 413611|B|USA|2020-02-21	North America|hCoV-19/Canada/ON-OICR-SLB2869/2020|EPI ISL 538386|B.1.1|Canada|2020-04-11	0.0003694663	North America
North America|hCoV-19/USA/CruiseA-21/2020|EPI ISL 414480|B|USA|2020-02-21	North America|hCoV-19/Canada/ON-OICR-SLB2869/2020|EPI ISL 538386|B.1.1|Canada|2020-04-11	0.0004030873	North America
North America|hCoV-19/Panama/328719/2020|EPI ISL 496607|A.2|Panama|2020-02-22	North America|hCoV-19/Canada/ON-OICR-SLB2869/2020|EPI ISL 538386|B.1.1|Canada|2020-04-11	0.0005132634	North America
North America|hCoV-19/USA/CA-CDC-9/2020|EPI ISL 412862|B|USA|2020-02-23	North America|hCoV-19/Canada/ON-OICR-SLB2869/2020|EPI ISL 538386|B.1.1|Canada|2020-04-11	0.0003022548	North America
North America|hCoV-19/USA/CruiseA-17/2020|EPI ISL 413622|B|USA|2020-02-24	North America|hCoV-19/Canada/ON-OICR-SLB2869/2020|EPI ISL 538386|B.1.1|Canada|2020-04-11	0.0003694892	North America
North America|hCoV-19/USA/CruiseA-18/2020|EPI ISL 413623|B|USA|2020-02-24	North America|hCoV-19/Canada/ON-OICR-SLB2869/2020|EPI ISL 538386|B.1.1|Canada|2020-04-11	0.0003360463	North America
North America|hCoV-19/USA/CruiseA-26/2020|EPI ISL 414485|B|USA|2020-02-24	North America|hCoV-19/Canada/ON-OICR-SLB2869/2020|EPI ISL 538386|B.1.1|Canada|2020-04-11	0.0003359168	North America
North America|hCoV-19/USA/CruiseA-14/2020|EPI ISL 413619|B|USA|2020-02-25	North America|hCoV-19/Canada/ON-OICR-SLB2869/2020|EPI ISL 538386|B.1.1|Canada|2020-04-11	0.0004366463	North America
North America|hCoV-19/USA/CA-CDC-2602/2020|EPI ISL 419554|B|USA|2020-02-26	North America|hCoV-19/Canada/ON-OICR-SLB2869/2020|EPI ISL 538386|B.1.1|Canada|2020-04-11	0.0003022692	North America
North America|hCoV-19/Canada/ON SHSC-01/2020|EPI ISL 450747|B.4|Canada|2020-02-26	North America|hCoV-19/Canada/ON-OICR-SLB2869/2020|EPI ISL 538386|B.1.1|Canada|2020-04-11	0.0004413952	North America
North America|hCoV-19/USA/OR 2656/2020|EPI ISL 419558|B|USA|2020-02-27	North America|hCoV-19/Canada/ON-OICR-SLB2869/2020|EPI ISL 538386|B.1.1|Canada|2020-04-11	0.0003694719	North America
North America|hCoV-19/Mexico/CMX-InDRE-01/2020|EPI ISL 412972|B.1.1|Mexico|2020-02-27	North America|hCoV-19/Canada/ON-OICR-SLB2869/2020|EPI ISL 538386|B.1.1|Canada|2020-04-11	0.0000335739	North America
North America|hCoV-19/USA/CA-CDPH-UC2/2020|EPI ISL 413558|B|USA|2020-02-27	North America|hCoV-19/Canada/ON-OICR-SLB2869/2020|EPI ISL 538386|B.1.1|Canada|2020-04-11	0.0004367161	North America
North America|hCoV-19/USA/CA-CDPH-UC3/2020|EPI ISL 413559|B|USA|2020-02-27	North America|hCoV-19/Canada/ON-OICR-SLB2869/2020|EPI ISL 538386|B.1.1|Canada|2020-04-11	0.0003358910	North America
North America|hCoV-19/USA/CA-CDPH017/2020|EPI ISL 515910|B|USA|2020-02-27	North America|hCoV-19/Canada/ON-OICR-SLB2869/2020|EPI ISL 538386|B.1.1|Canada|2020-04-11	0.0003360491	North America
North America|hCoV-19/USA/CA-CDPH-UC4/2020|EPI ISL 413561|B|USA|2020-02-27	North America|hCoV-19/Canada/ON-OICR-SLB2869/2020|EPI ISL 538386|B.1.1|Canada|2020-04-11	0.0003024482	North America
North America|hCoV-19/Canada/BC 13297/2020|EPI ISL 415578|B.4|Canada|2020-02-27	North America|hCoV-19/Canada/ON-OICR-SLB2869/2020|EPI ISL 538386|B.1.1|Canada|2020-04-11	0.0005088459	North America
North America|hCoV-19/Mexico/CMX-InDRE-07/2020|EPI ISL 452139|B.1.1|Mexico|2020-02-28	North America|hCoV-19/Canada/ON-OICR-SLB2869/2020|EPI ISL 538386|B.1.1|Canada|2020-04-11	0.0000335739	North America
North America|hCoV-19/USA/FL 5125/2020|EPI ISL 419559|B.1.1|USA|2020-02-28	North America|hCoV-19/Canada/ON-OICR-SLB2869/2020|EPI ISL 538386|B.1.1|Canada|2020-04-11	0.0000671491	North America
North America|hCoV-19/USA/RI 0520/2020|EPI ISL 419553|B.1.5|USA|2020-02-28	North America|hCoV-19/Canada/ON-OICR-SLB2869/2020|EPI ISL 538386|B.1.1|Canada|2020-04-11	0.0002350779	North America
North America|hCoV-19/USA/CA-UCLA-260/2020|EPI ISL 537558|B.4|USA|2020-02-28	North America|hCoV-19/Canada/ON-OICR-SLB2869/2020|EPI ISL 538386|B.1.1|Canada|2020-04-11	0.0004703018	North America
North America|hCoV-19/Panama/328709/2020|EPI ISL 496605|A.2|Panama|2020-02-28	North America|hCoV-19/Canada/ON-OICR-SLB2869/2020|EPI ISL 538386|B.1.1|Canada|2020-04-11	0.0005480058	North America
North America|hCoV-19/USA/CA-CDPH016/2020|EPI ISL 515909|B|USA|2020-02-28	North America|hCoV-19/Canada/ON-OICR-SLB2869/2020|EPI ISL 538386|B.1.1|Canada|2020-04-11	0.0003027125	North America
North America|hCoV-19/Canada/BC 17397/2020|EPI ISL 415580|B.4|Canada|2020-02-28	North America|hCoV-19/Canada/ON-OICR-SLB2869/2020|EPI ISL 538386|B.1.1|Canada|2020-04-11	0.0005087858	North America
North America|hCoV-19/USA/CA-SCCPHD-UC102/2020|EPI ISL 435581|B|USA|2020-02-28	North America|hCoV-19/Canada/ON-OICR-SLB2869/2020|EPI ISL 538386|B.1.1|Canada|2020-04-11	0.0003421716	North America
North America|hCoV-19/USA/CA-SCCPHD-UC103/2020|EPI ISL 435582|B|USA|2020-02-28	North America|hCoV-19/Canada/ON-OICR-SLB2869/2020|EPI ISL 538386|B.1.1|Canada|2020-04-11	0.0003080957	North America
North America|hCoV-19/USA/GA 2741/2020|EPI ISL 419556|B.1.1|USA|2020-02-29	North America|hCoV-19/Canada/ON-OICR-SLB2869/2020|EPI ISL 538386|B.1.1|Canada|2020-04-11	0.0000671522	North America
North America|hCoV-19/USA/NY-Wadsworth-10131-01/2020|EPI ISL 525575|B.4|USA|2020-02-29	North America|hCoV-19/Canada/ON-OICR-SLB2869/2020|EPI ISL 538386|B.1.1|Canada|2020-04-11	0.0005711500	North America
North America|hCoV-19/USA/NH 0004/2020|EPI ISL 420791|B.1.356|USA|2020-02-29	North America|hCoV-19/Canada/ON-OICR-SLB2869/2020|EPI ISL 538386|B.1.1|Canada|2020-04-11	0.0002686702	North America
North America|hCoV-19/USA/CA-SCCPHD-UC104/2020|EPI ISL 435583|B.1.255|USA|2020-02-29	North America|hCoV-19/Canada/ON-OICR-SLB2869/2020|EPI ISL 538386|B.1.1|Canada|2020-04-11	0.0002015486	North America
North America|hCoV-19/USA/CA-SCCPHD-UC108/2020|EPI ISL 435587|B|USA|2020-02-29	North America|hCoV-19/Canada/ON-OICR-SLB2869/2020|EPI ISL 538386|B.1.1|Canada|2020-04-11	0.0003362342	North America
North America|hCoV-19/USA/NY1-PV08001/2020|EPI ISL 414476|B.4|USA|2020-02-29	North America|hCoV-19/Canada/ON-OICR-SLB2869/2020|EPI ISL 538386|B.1.1|Canada|2020-04-11	0.0005383923	North America
North America|hCoV-19/USA/TX 2039/2020|EPI ISL 420796|B|USA|2020-02-29	North America|hCoV-19/Canada/ON-OICR-SLB2869/2020|EPI ISL 538386|B.1.1|Canada|2020-04-11	0.0003695792	North America
North America|hCoV-19/USA/CA-SCCPHD-UC14/2020|EPI ISL 417318|B|USA|2020-02-29	North America|hCoV-19/Canada/ON-OICR-SLB2869/2020|EPI ISL 538386|B.1.1|Canada|2020-04-11	0.0003034311	North America
North America|hCoV-19/USA/CA-SCCPHD-UC105/2020|EPI ISL 435584|B.1.255|USA|2020-02-29	North America|hCoV-19/Canada/ON-OICR-SLB2869/2020|EPI ISL 538386|B.1.1|Canada|2020-04-11	0.0002083164	North America
North America|hCoV-19/Canada/ON-PHL-5472/2020|EPI ISL 418325|B.4|Canada|2020-02	North America|hCoV-19/Canada/ON-OICR-SLB2869/2020|EPI ISL 538386|B.1.1|Canada|2020-04-11	0.0004367958	North America
North America|hCoV-19/Canada/BC 25367465/2020|EPI ISL 463220|B.1.5|Canada|2020-02	North America|hCoV-19/Canada/ON-OICR-SLB2869/2020|EPI ISL 538386|B.1.1|Canada|2020-04-11	0.0002350779	North America
North America|hCoV-19/Canada/ON-PHL-8751/2020|EPI ISL 418345|B.1.255|Canada|2020-02	North America|hCoV-19/Canada/ON-OICR-SLB2869/2020|EPI ISL 538386|B.1.1|Canada|2020-04-11	0.0002014945	North America
North America|hCoV-19/Canada/ON-PHL-2259/2020|EPI ISL 418344|B.1.255|Canada|2020-02	North America|hCoV-19/Canada/ON-OICR-SLB2869/2020|EPI ISL 538386|B.1.1|Canada|2020-04-11	0.0002016299	North America
North America|hCoV-19/Canada/ON-PHL-2273/2020|EPI ISL 418383|B.4|Canada|2020-02	North America|hCoV-19/Canada/ON-OICR-SLB2869/2020|EPI ISL 538386|B.1.1|Canada|2020-04-11	0.0005410726	North America
North America|hCoV-19/Canada/ON-PHL-2294/2020|EPI ISL 418384|B.4|Canada|2020-02	North America|hCoV-19/Canada/ON-OICR-SLB2869/2020|EPI ISL 538386|B.1.1|Canada|2020-04-11	0.0004826022	North America
North America|hCoV-19/USA/RI 0556/2020|EPI ISL 420795|B.1|USA|2020-03-01	North America|hCoV-19/Canada/ON-OICR-SLB2869/2020|EPI ISL 538386|B.1.1|Canada|2020-04-11	0.0002014911	North America
North America|hCoV-19/Belize/CDC-6846/2020|EPI ISL 509712|B.1.1|Belize|2020-03-01	North America|hCoV-19/Canada/ON-OICR-SLB2869/2020|EPI ISL 538386|B.1.1|Canada|2020-04-11	0.0001007304	North America
North America|hCoV-19/Canada/BC 02421/2020|EPI ISL 415581|B.4|Canada|2020-03-01	North America|hCoV-19/Canada/ON-OICR-SLB2869/2020|EPI ISL 538386|B.1.1|Canada|2020-04-11	0.0004366798	North America
North America|hCoV-19/Canada/QC-LSPQ-L00210314/2020|EPI ISL 535716|B.4|Canada|2020-03-01	North America|hCoV-19/Canada/ON-OICR-SLB2869/2020|EPI ISL 538386|B.1.1|Canada|2020-04-11	0.0005711153	North America
North America|hCoV-19/USA/OR 5430/2020|EPI ISL 420794|B|USA|2020-03-01	North America|hCoV-19/Canada/ON-OICR-SLB2869/2020|EPI ISL 538386|B.1.1|Canada|2020-04-11	0.0003694722	North America
North America|hCoV-19/USA/NY-SURV0144/2020|EPI ISL 436050|B|USA|2020-03-02	North America|hCoV-19/Canada/ON-OICR-SLB2869/2020|EPI ISL 538386|B.1.1|Canada|2020-04-11	0.0003694662	North America
North America|hCoV-19/USA/NH 0008/2020|EPI ISL 420792|B.1.356|USA|2020-03-02	North America|hCoV-19/Canada/ON-OICR-SLB2869/2020|EPI ISL 538386|B.1.1|Canada|2020-04-11	0.0002686702	North America
North America|hCoV-19/USA/NY 2929/2020|EPI ISL 420793|B.1|USA|2020-03-02	North America|hCoV-19/Canada/ON-OICR-SLB2869/2020|EPI ISL 538386|B.1.1|Canada|2020-04-11	0.0002014945	North America
North America|hCoV-19/Canada/BC 41851/2020|EPI ISL 415584|A|Canada|2020-03-02	North America|hCoV-19/Canada/ON-OICR-SLB2869/2020|EPI ISL 538386|B.1.1|Canada|2020-04-11	0.0004366742	North America
North America|hCoV-19/USA/FL 6318/2020|EPI ISL 420785|B.1.1|USA|2020-03-02	North America|hCoV-19/Canada/ON-OICR-SLB2869/2020|EPI ISL 538386|B.1.1|Canada|2020-04-11	0.0000335750	North America
North America|hCoV-19/USA/GA 1299/2020|EPI ISL 420787|B.1.1|USA|2020-03-03	North America|hCoV-19/Canada/ON-OICR-SLB2869/2020|EPI ISL 538386|B.1.1|Canada|2020-04-11	0.0000671522	North America
North America|hCoV-19/USA/NY-Wadsworth-10496-01/2020|EPI ISL 426025|B.1|USA|2020-03-03	North America|hCoV-19/Canada/ON-OICR-SLB2869/2020|EPI ISL 538386|B.1.1|Canada|2020-04-11	0.0002350816	North America
North America|hCoV-19/Canada/BC 40860/2020|EPI ISL 415583|B|Canada|2020-03-03	North America|hCoV-19/Canada/ON-OICR-SLB2869/2020|EPI ISL 538386|B.1.1|Canada|2020-04-11	0.0002686659	North America
North America|hCoV-19/USA/NY-Wadsworth-10528-01/2020|EPI ISL 426026|B.1|USA|2020-03-03	North America|hCoV-19/Canada/ON-OICR-SLB2869/2020|EPI ISL 538386|B.1.1|Canada|2020-04-11	0.0002350925	North America
North America|hCoV-19/USA/NY-Wadsworth-10495-01/2020|EPI ISL 425224|B.1|USA|2020-03-03	North America|hCoV-19/Canada/ON-OICR-SLB2869/2020|EPI ISL 538386|B.1.1|Canada|2020-04-11	0.0002014945	North America
North America|hCoV-19/USA/NY-Wadsworth-10690-01/2020|EPI ISL 426028|B.1|USA|2020-03-04	North America|hCoV-19/Canada/ON-OICR-SLB2869/2020|EPI ISL 538386|B.1.1|Canada|2020-04-11	0.0003022880	North America
North America|hCoV-19/USA/NJ 3201/2020|EPI ISL 424901|B.1|USA|2020-03-04	North America|hCoV-19/Canada/ON-OICR-SLB2869/2020|EPI ISL 538386|B.1.1|Canada|2020-04-11	0.0002686907	North America
North America|hCoV-19/USA/MD 0026/2020|EPI ISL 424869|B.1.255|USA|2020-03-04	North America|hCoV-19/Canada/ON-OICR-SLB2869/2020|EPI ISL 538386|B.1.1|Canada|2020-04-11	0.0002350925	North America
North America|hCoV-19/USA/MA 9704/2020|EPI ISL 424911|B.1|USA|2020-03-04	North America|hCoV-19/Canada/ON-OICR-SLB2869/2020|EPI ISL 538386|B.1.1|Canada|2020-04-11	0.0002014945	North America
North America|hCoV-19/USA/NY-Wadsworth-10683-01/2020|EPI ISL 426027|B.40|USA|2020-03-04	North America|hCoV-19/Canada/ON-OICR-SLB2869/2020|EPI ISL 538386|B.1.1|Canada|2020-04-11	0.0005039049	North America
North America|hCoV-19/Canada/BC 8159203/2020|EPI ISL 418848|A|Canada|2020-03-05	North America|hCoV-19/Canada/ON-OICR-SLB2869/2020|EPI ISL 538386|B.1.1|Canada|2020-04-11	0.0004030436	North America
North America|hCoV-19/USA/RI 0702/2020|EPI ISL 424887|B.1|USA|2020-03-05	North America|hCoV-19/Canada/ON-OICR-SLB2869/2020|EPI ISL 538386|B.1.1|Canada|2020-04-11	0.0002014945	North America
North America|hCoV-19/USA/NE 6605/2020|EPI ISL 424874|B.3|USA|2020-03-05	North America|hCoV-19/Canada/ON-OICR-SLB2869/2020|EPI ISL 538386|B.1.1|Canada|2020-04-11	0.0003694604	North America
North America|hCoV-19/USA/MA 1355/2020|EPI ISL 424913|B|USA|2020-03-05	North America|hCoV-19/Canada/ON-OICR-SLB2869/2020|EPI ISL 538386|B.1.1|Canada|2020-04-11	0.0003694551	North America
North America|hCoV-19/USA/SC 3572/2020|EPI ISL 424905|B.1|USA|2020-03-05	North America|hCoV-19/Canada/ON-OICR-SLB2869/2020|EPI ISL 538386|B.1.1|Canada|2020-04-11	0.0002015006	North America
North America|hCoV-19/USA/MA 3672/2020|EPI ISL 424844|B.1|USA|2020-03-06	North America|hCoV-19/Canada/ON-OICR-SLB2869/2020|EPI ISL 538386|B.1.1|Canada|2020-04-11	0.0002014945	North America
North America|hCoV-19/USA/NY-Wadsworth-11244-01/2020|EPI ISL 525580|B.1|USA|2020-03-06	North America|hCoV-19/Canada/ON-OICR-SLB2869/2020|EPI ISL 538386|B.1.1|Canada|2020-04-11	0.0002350888	North America
North America|hCoV-19/USA/NY-Wadsworth-11291-01/2020|EPI ISL 426044|B.1|USA|2020-03-06	North America|hCoV-19/Canada/ON-OICR-SLB2869/2020|EPI ISL 538386|B.1.1|Canada|2020-04-11	0.0002350888	North America
North America|hCoV-19/USA/NY-Wadsworth-11202-01/2020|EPI ISL 426042|B.1|USA|2020-03-06	North America|hCoV-19/Canada/ON-OICR-SLB2869/2020|EPI ISL 538386|B.1.1|Canada|2020-04-11	0.0002350816	North America
North America|hCoV-19/USA/MA 3653/2020|EPI ISL 424920|B.1|USA|2020-03-06	North America|hCoV-19/Canada/ON-OICR-SLB2869/2020|EPI ISL 538386|B.1.1|Canada|2020-04-11	0.0002350816	North America
North America|hCoV-19/USA/NY-Wadsworth-11513-01/2020|EPI ISL 525582|B.1|USA|2020-03-07	North America|hCoV-19/Canada/ON-OICR-SLB2869/2020|EPI ISL 538386|B.1.1|Canada|2020-04-11	0.0002014945	North America
North America|hCoV-19/USA/MA-MGH-00416/2020|EPI ISL 460353|B.1|USA|2020-03-07	North America|hCoV-19/Canada/ON-OICR-SLB2869/2020|EPI ISL 538386|B.1.1|Canada|2020-04-11	0.0002350816	North America
North America|hCoV-19/Canada/BC 8718874/2020|EPI ISL 418852|A|Canada|2020-03-07	North America|hCoV-19/Canada/ON-OICR-SLB2869/2020|EPI ISL 538386|B.1.1|Canada|2020-04-11	0.0004030436	North America
North America|hCoV-19/USA/MA-MGH-00417/2020|EPI ISL 460117|B.1|USA|2020-03-07	North America|hCoV-19/Canada/ON-OICR-SLB2869/2020|EPI ISL 538386|B.1.1|Canada|2020-04-11	0.0002350816	North America
North America|hCoV-19/USA/IN 82003/2020|EPI ISL 426423|B.1|USA|2020-03-08	North America|hCoV-19/Canada/ON-OICR-SLB2869/2020|EPI ISL 538386|B.1.1|Canada|2020-04-11	0.0002352476	North America
North America|hCoV-19/USA/OH 0023/2020|EPI ISL 424880|B.1|USA|2020-03-08	North America|hCoV-19/Canada/ON-OICR-SLB2869/2020|EPI ISL 538386|B.1.1|Canada|2020-04-11	0.0002014945	North America
North America|hCoV-19/USA/IA 6394/2020|EPI ISL 424865|B.1|USA|2020-03-08	North America|hCoV-19/Canada/ON-OICR-SLB2869/2020|EPI ISL 538386|B.1.1|Canada|2020-04-11	0.0001679009	North America
North America|hCoV-19/USA/MA-MGH-00444/2020|EPI ISL 460354|B.1|USA|2020-03-08	North America|hCoV-19/Canada/ON-OICR-SLB2869/2020|EPI ISL 538386|B.1.1|Canada|2020-04-11	0.0002686826	North America
North America|hCoV-19/USA/NY-Wadsworth-11661-01/2020|EPI ISL 529034|B.1|USA|2020-03-08	North America|hCoV-19/Canada/ON-OICR-SLB2869/2020|EPI ISL 538386|B.1.1|Canada|2020-04-11	0.0002350816	North America
North America|hCoV-19/USA/FL-CDC-2316/2020|EPI ISL 452132|B.1.255|USA|2020-03-09	North America|hCoV-19/Canada/ON-OICR-SLB2869/2020|EPI ISL 538386|B.1.1|Canada|2020-04-11	0.0002351290	North America
North America|hCoV-19/USA/RI 0882/2020|EPI ISL 426435|B.1.265|USA|2020-03-09	North America|hCoV-19/Canada/ON-OICR-SLB2869/2020|EPI ISL 538386|B.1.1|Canada|2020-04-11	0.0002350816	North America
North America|hCoV-19/Jamaica/JM-CDC-0869/2020|EPI ISL 450793|B.40|Jamaica|2020-03-09	North America|hCoV-19/Canada/ON-OICR-SLB2869/2020|EPI ISL 538386|B.1.1|Canada|2020-04-11	0.0004702943	North America
North America|hCoV-19/USA/NY-SURV0444/2020|EPI ISL 436067|B.1|USA|2020-03-09	North America|hCoV-19/Canada/ON-OICR-SLB2869/2020|EPI ISL 538386|B.1.1|Canada|2020-04-11	0.0002686702	North America
North America|hCoV-19/USA/LA-CDC-0499/2020|EPI ISL 452106|B.1.265|USA|2020-03-10	North America|hCoV-19/Canada/ON-OICR-SLB2869/2020|EPI ISL 538386|B.1.1|Canada|2020-04-11	0.0002350816	North America
North America|hCoV-19/USA/CA-SCCPHD-UC155/2020|EPI ISL 435634|B|USA|2020-03-10	North America|hCoV-19/Canada/ON-OICR-SLB2869/2020|EPI ISL 538386|B.1.1|Canada|2020-04-11	0.0003358561	North America
North America|hCoV-19/USA/NY-SURV0863/2020|EPI ISL 436075|B.1|USA|2020-03-10	North America|hCoV-19/Canada/ON-OICR-SLB2869/2020|EPI ISL 538386|B.1.1|Canada|2020-04-11	0.0002350816	North America
North America|hCoV-19/USA/VA-DCLS-0530/2020|EPI ISL 485832|B.1|USA|2020-03-10	North America|hCoV-19/Canada/ON-OICR-SLB2869/2020|EPI ISL 538386|B.1.1|Canada|2020-04-11	0.0002350925	North America
North America|hCoV-19/USA/WA-UW122/2020|EPI ISL 416660|B.1|USA|2020-03-10	North America|hCoV-19/Canada/ON-OICR-SLB2869/2020|EPI ISL 538386|B.1.1|Canada|2020-04-11	0.0002014945	North America
North America|hCoV-19/Jamaica/JM-CDC-0078/2020|EPI ISL 450792|B|Jamaica|2020-03-11	North America|hCoV-19/Canada/ON-OICR-SLB2869/2020|EPI ISL 538386|B.1.1|Canada|2020-04-11	0.0004366868	North America
North America|hCoV-19/USA/NY-Wadsworth-13245-01/2020|EPI ISL 525599|B.39|USA|2020-03-11	North America|hCoV-19/Canada/ON-OICR-SLB2869/2020|EPI ISL 538386|B.1.1|Canada|2020-04-11	0.0005375009	North America
North America|hCoV-19/USA/MN-MDH-1274/2020|EPI ISL 482995|B.1.1|USA|2020-03-11	North America|hCoV-19/Canada/ON-OICR-SLB2869/2020|EPI ISL 538386|B.1.1|Canada|2020-04-11	0.0000671491	North America
North America|hCoV-19/USA/CA-SCCPHD-UC158/2020|EPI ISL 435637|B|USA|2020-03-11	North America|hCoV-19/Canada/ON-OICR-SLB2869/2020|EPI ISL 538386|B.1.1|Canada|2020-04-11	0.0003694551	North America
North America|hCoV-19/Canada/BC 6404889/2020|EPI ISL 418838|B.1.265|Canada|2020-03-12	North America|hCoV-19/Canada/ON-OICR-SLB2869/2020|EPI ISL 538386|B.1.1|Canada|2020-04-11	0.0002350816	North America
North America|hCoV-19/USA/CA-SCCPHD-UC162/2020|EPI ISL 435641|B|USA|2020-03-12	North America|hCoV-19/Canada/ON-OICR-SLB2869/2020|EPI ISL 538386|B.1.1|Canada|2020-04-11	0.0003358615	North America
North America|hCoV-19/USA/NY-WCMP2D04P/2020|EPI ISL 427528|B.1.5|USA|2020-03-12	North America|hCoV-19/Canada/ON-OICR-SLB2869/2020|EPI ISL 538386|B.1.1|Canada|2020-04-11	0.0001343180	North America
North America|hCoV-19/USA/VA-DCLS-0548/2020|EPI ISL 485849|B.1.1|USA|2020-03-12	North America|hCoV-19/Canada/ON-OICR-SLB2869/2020|EPI ISL 538386|B.1.1|Canada|2020-04-11	0.0001007257	North America
North America|hCoV-19/USA/VA-DCLS-0554/2020|EPI ISL 485855|B|USA|2020-03-13	North America|hCoV-19/Canada/ON-OICR-SLB2869/2020|EPI ISL 538386|B.1.1|Canada|2020-04-11	0.0004702800	North America
North America|hCoV-19/USA/CA-QDX-110/2020|EPI ISL 468562|B.1.265|USA|2020-03-13	North America|hCoV-19/Canada/ON-OICR-SLB2869/2020|EPI ISL 538386|B.1.1|Canada|2020-04-11	0.0002686701	North America
North America|hCoV-19/Canada/BC 9345042/2020|EPI ISL 418856|B.1.5|Canada|2020-03-13	North America|hCoV-19/Canada/ON-OICR-SLB2869/2020|EPI ISL 538386|B.1.1|Canada|2020-04-11	0.0002014913	North America
North America|hCoV-19/USA/NY-WCMP5F01P/2020|EPI ISL 427540|B.1|USA|2020-03-13	North America|hCoV-19/Canada/ON-OICR-SLB2869/2020|EPI ISL 538386|B.1.1|Canada|2020-04-11	0.0002686950	North America
North America|hCoV-19/Canada/NS 30/2020|EPI ISL 429812|B.1|Canada|2020-03-14	North America|hCoV-19/Canada/ON-OICR-SLB2869/2020|EPI ISL 538386|B.1.1|Canada|2020-04-11	0.0002350816	North America
North America|hCoV-19/USA/MA-QDX-68/2020|EPI ISL 467864|B.1|USA|2020-03-14	North America|hCoV-19/Canada/ON-OICR-SLB2869/2020|EPI ISL 538386|B.1.1|Canada|2020-04-11	0.0002014913	North America
North America|hCoV-19/USA/MN-QDX-967/2020|EPI ISL 571766|B.1.370|USA|2020-03-14	North America|hCoV-19/Canada/ON-OICR-SLB2869/2020|EPI ISL 538386|B.1.1|Canada|2020-04-11	0.0002686701	North America
North America|hCoV-19/USA/MN-MDH-93/2020|EPI ISL 460074|B.1.1|USA|2020-03-14	North America|hCoV-19/Canada/ON-OICR-SLB2869/2020|EPI ISL 538386|B.1.1|Canada|2020-04-11	0.0001007257	North America
North America|hCoV-19/USA/AZ-TG268917/2020|EPI ISL 426519|B.1|USA|2020-03-14	North America|hCoV-19/Canada/ON-OICR-SLB2869/2020|EPI ISL 538386|B.1.1|Canada|2020-04-11	0.0002350816	North America
North America|hCoV-19/USA/NY-WCMP10A02P/2020|EPI ISL 427553|B.1.3|USA|2020-03-15	North America|hCoV-19/Canada/ON-OICR-SLB2869/2020|EPI ISL 538386|B.1.1|Canada|2020-04-11	0.0003694550	North America
North America|hCoV-19/USA/MN-QDX-1024/2020|EPI ISL 571750|B.1.265|USA|2020-03-15	North America|hCoV-19/Canada/ON-OICR-SLB2869/2020|EPI ISL 538386|B.1.1|Canada|2020-04-11	0.0003022600	North America
North America|hCoV-19/Mexico/CMX-INER-04/2020|EPI ISL 424626|B.1.201|Mexico|2020-03-15	North America|hCoV-19/Canada/ON-OICR-SLB2869/2020|EPI ISL 538386|B.1.1|Canada|2020-04-11	0.0002350816	North America
North America|hCoV-19/USA/CA-QDX-33/2020|EPI ISL 467827|B.6|USA|2020-03-15	North America|hCoV-19/Canada/ON-OICR-SLB2869/2020|EPI ISL 538386|B.1.1|Canada|2020-04-11	0.0004702657	North America
North America|hCoV-19/Costa Rica/01/2020|EPI ISL 434533|B.1|Costa Rica|2020-03-16	North America|hCoV-19/Canada/ON-OICR-SLB2869/2020|EPI ISL 538386|B.1.1|Canada|2020-04-11	0.0002350888	North America
North America|hCoV-19/USA/NY-WCMP11B03P/2020|EPI ISL 427585|B.1.3|USA|2020-03-16	North America|hCoV-19/Canada/ON-OICR-SLB2869/2020|EPI ISL 538386|B.1.1|Canada|2020-04-11	0.0003358716	North America
North America|hCoV-19/USA/MN-MDH-97/2020|EPI ISL 460077|B.1|USA|2020-03-16	North America|hCoV-19/Canada/ON-OICR-SLB2869/2020|EPI ISL 538386|B.1.1|Canada|2020-04-11	0.0002350816	North America
North America|hCoV-19/Canada/ON MU-S26/2020|EPI ISL 463975|B.1|Canada|2020-03-16	North America|hCoV-19/Canada/ON-OICR-SLB2869/2020|EPI ISL 538386|B.1.1|Canada|2020-04-11	0.0002014945	North America
North America|hCoV-19/USA/NY-SURV0183/2020|EPI ISL 436057|B.1|USA|2020-03-17	North America|hCoV-19/Canada/ON-OICR-SLB2869/2020|EPI ISL 538386|B.1.1|Canada|2020-04-11	0.0002350816	North America
North America|hCoV-19/USA/AZ-TG269848/2020|EPI ISL 426527|B.1.5|USA|2020-03-17	North America|hCoV-19/Canada/ON-OICR-SLB2869/2020|EPI ISL 538386|B.1.1|Canada|2020-04-11	0.0001679087	North America
North America|hCoV-19/USA/NY-QDX-865/2020|EPI ISL 571672|B.1|USA|2020-03-17	North America|hCoV-19/Canada/ON-OICR-SLB2869/2020|EPI ISL 538386|B.1.1|Canada|2020-04-11	0.0002350816	North America
North America|hCoV-19/USA/AK-PHL011/2020|EPI ISL 431014|B|USA|2020-03-17	North America|hCoV-19/Canada/ON-OICR-SLB2869/2020|EPI ISL 538386|B.1.1|Canada|2020-04-11	0.0005038816	North America
North America|hCoV-19/USA/MI-QDX-645/2020|EPI ISL 571370|B.1|USA|2020-03-18	North America|hCoV-19/Canada/ON-OICR-SLB2869/2020|EPI ISL 538386|B.1.1|Canada|2020-04-11	0.0002350816	North America
North America|hCoV-19/USA/NY-NYUMC43/2020|EPI ISL 419704|B.1|USA|2020-03-18	North America|hCoV-19/Canada/ON-OICR-SLB2869/2020|EPI ISL 538386|B.1.1|Canada|2020-04-11	0.0002686701	North America
North America|hCoV-19/USA/MI-QDX-638/2020|EPI ISL 571363|B.1|USA|2020-03-18	North America|hCoV-19/Canada/ON-OICR-SLB2869/2020|EPI ISL 538386|B.1.1|Canada|2020-04-11	0.0002686701	North America
North America|hCoV-19/USA/NY-NYUMC223/2020|EPI ISL 427518|B.1|USA|2020-03-18	North America|hCoV-19/Canada/ON-OICR-SLB2869/2020|EPI ISL 538386|B.1.1|Canada|2020-04-11	0.0002350925	North America
North America|hCoV-19/USA/AK-PHL013/2020|EPI ISL 431015|B.1|USA|2020-03-19	North America|hCoV-19/Canada/ON-OICR-SLB2869/2020|EPI ISL 538386|B.1.1|Canada|2020-04-11	0.0001679009	North America
North America|hCoV-19/USA/WI-UW-172/2020|EPI ISL 428268|B|USA|2020-03-19	North America|hCoV-19/Canada/ON-OICR-SLB2869/2020|EPI ISL 538386|B.1.1|Canada|2020-04-11	0.0003358615	North America
North America|hCoV-19/USA/IL-QDX-1108/2020|EPI ISL 571846|B.1.1|USA|2020-03-19	North America|hCoV-19/Canada/ON-OICR-SLB2869/2020|EPI ISL 538386|B.1.1|Canada|2020-04-11	0.0000671491	North America
North America|hCoV-19/USA/ID-QDX-1094/2020|EPI ISL 571835|B.1.370|USA|2020-03-19	North America|hCoV-19/Canada/ON-OICR-SLB2869/2020|EPI ISL 538386|B.1.1|Canada|2020-04-11	0.0003022600	North America
North America|hCoV-19/USA/MN-MDH-1281/2020|EPI ISL 483002|B.1.1.10|USA|2020-03-19	North America|hCoV-19/Canada/ON-OICR-SLB2869/2020|EPI ISL 538386|B.1.1|Canada|2020-04-11	0.0002014791	North America
North America|hCoV-19/USA/WA-UW-1688/2020|EPI ISL 424192|B|USA|2020-03-20	North America|hCoV-19/Canada/ON-OICR-SLB2869/2020|EPI ISL 538386|B.1.1|Canada|2020-04-11	0.0004031093	North America
North America|hCoV-19/Canada/QC-LSPQ-L00228954/2020|EPI ISL 535882|B.4|Canada|2020-03-20	North America|hCoV-19/Canada/ON-OICR-SLB2869/2020|EPI ISL 538386|B.1.1|Canada|2020-04-11	0.0006047872	North America
North America|hCoV-19/USA/MI-QDX-710/2020|EPI ISL 571443|B.1|USA|2020-03-20	North America|hCoV-19/Canada/ON-OICR-SLB2869/2020|EPI ISL 538386|B.1.1|Canada|2020-04-11	0.0002350816	North America
North America|hCoV-19/USA/ID-UW-1925/2020|EPI ISL 424321|B.1.370|USA|2020-03-20	North America|hCoV-19/Canada/ON-OICR-SLB2869/2020|EPI ISL 538386|B.1.1|Canada|2020-04-11	0.0002686702	North America
North America|hCoV-19/USA/NY-NYUMC687/2020|EPI ISL 451402|B.1|USA|2020-03-21	North America|hCoV-19/Canada/ON-OICR-SLB2869/2020|EPI ISL 538386|B.1.1|Canada|2020-04-11	0.0002686702	North America
North America|hCoV-19/USA/IL-NM0125/2020|EPI ISL 444607|B.1|USA|2020-03-21	North America|hCoV-19/Canada/ON-OICR-SLB2869/2020|EPI ISL 538386|B.1.1|Canada|2020-04-11	0.0002014852	North America
North America|hCoV-19/USA/MI-QDX-299/2020|EPI ISL 571043|B.1|USA|2020-03-21	North America|hCoV-19/Canada/ON-OICR-SLB2869/2020|EPI ISL 538386|B.1.1|Canada|2020-04-11	0.0002686826	North America
North America|hCoV-19/USA/TX-HMH0140/2020|EPI ISL 434839|B.1.370|USA|2020-03-21	North America|hCoV-19/Canada/ON-OICR-SLB2869/2020|EPI ISL 538386|B.1.1|Canada|2020-04-11	0.0002686701	North America
North America|hCoV-19/Canada/QC-LSPQ-L00231296/2020|EPI ISL 535952|B.1|Canada|2020-03-22	North America|hCoV-19/Canada/ON-OICR-SLB2869/2020|EPI ISL 538386|B.1.1|Canada|2020-04-11	0.0003022740	North America
North America|hCoV-19/USA/FL-QDX-912/2020|EPI ISL 571596|B.1|USA|2020-03-22	North America|hCoV-19/Canada/ON-OICR-SLB2869/2020|EPI ISL 538386|B.1.1|Canada|2020-04-11	0.0002014913	North America
North America|hCoV-19/Canada/QC-LSPQ-L00232064/2020|EPI ISL 535971|B|Canada|2020-03-22	North America|hCoV-19/Canada/ON-OICR-SLB2869/2020|EPI ISL 538386|B.1.1|Canada|2020-04-11	0.0004366868	North America
North America|hCoV-19/USA/MI-QDX-317/2020|EPI ISL 571061|B.1|USA|2020-03-22	North America|hCoV-19/Canada/ON-OICR-SLB2869/2020|EPI ISL 538386|B.1.1|Canada|2020-04-11	0.0002350816	North America
North America|hCoV-19/USA/NY-QDX-798/2020|EPI ISL 571550|B.1.370|USA|2020-03-22	North America|hCoV-19/Canada/ON-OICR-SLB2869/2020|EPI ISL 538386|B.1.1|Canada|2020-04-11	0.0002686702	North America
North America|hCoV-19/USA/MI-QDX-491/2020|EPI ISL 571225|B.1|USA|2020-03-23	North America|hCoV-19/Canada/ON-OICR-SLB2869/2020|EPI ISL 538386|B.1.1|Canada|2020-04-11	0.0002686826	North America
North America|hCoV-19/USA/FL-BPHL-0693/2020|EPI ISL 509751|B.1|USA|2020-03-23	North America|hCoV-19/Canada/ON-OICR-SLB2869/2020|EPI ISL 538386|B.1.1|Canada|2020-04-11	0.0003022600	North America
North America|hCoV-19/USA/MI-QDX-358/2020|EPI ISL 571101|B.1|USA|2020-03-23	North America|hCoV-19/Canada/ON-OICR-SLB2869/2020|EPI ISL 538386|B.1.1|Canada|2020-04-11	0.0002350888	North America
North America|hCoV-19/USA/CA-QDX-939/2020|EPI ISL 571584|B.1|USA|2020-03-23	North America|hCoV-19/Canada/ON-OICR-SLB2869/2020|EPI ISL 538386|B.1.1|Canada|2020-04-11	0.0002686701	North America
North America|hCoV-19/USA/MN-MDH-1291/2020|EPI ISL 483011|B.1|USA|2020-03-24	North America|hCoV-19/Canada/ON-OICR-SLB2869/2020|EPI ISL 538386|B.1.1|Canada|2020-04-11	0.0002350925	North America
North America|hCoV-19/USA/PA-MGSC53-05/2020|EPI ISL 436501|B.1|USA|2020-03-24	North America|hCoV-19/Canada/ON-OICR-SLB2869/2020|EPI ISL 538386|B.1.1|Canada|2020-04-11	0.0002350816	North America
North America|hCoV-19/USA/MD-HP00037/2020|EPI ISL 434587|B.1|USA|2020-03-24	North America|hCoV-19/Canada/ON-OICR-SLB2869/2020|EPI ISL 538386|B.1.1|Canada|2020-04-11	0.0002350925	North America
North America|hCoV-19/USA/CA-CZB-59X002/2020|EPI ISL 450484|B|USA|2020-03-24	North America|hCoV-19/Canada/ON-OICR-SLB2869/2020|EPI ISL 538386|B.1.1|Canada|2020-04-11	0.0003022552	North America
North America|hCoV-19/USA/MI-QDX-502/2020|EPI ISL 571236|B.1|USA|2020-03-24	North America|hCoV-19/Canada/ON-OICR-SLB2869/2020|EPI ISL 538386|B.1.1|Canada|2020-04-11	0.0002686826	North America
North America|hCoV-19/USA/CA-CSMC19/2020|EPI ISL 475628|B.1|USA|2020-03-25	North America|hCoV-19/Canada/ON-OICR-SLB2869/2020|EPI ISL 538386|B.1.1|Canada|2020-04-11	0.0002686865	North America
North America|hCoV-19/USA/TX-HMH0371/2020|EPI ISL 434962|B.1.5|USA|2020-03-25	North America|hCoV-19/Canada/ON-OICR-SLB2869/2020|EPI ISL 538386|B.1.1|Canada|2020-04-11	0.0001679009	North America
North America|hCoV-19/USA/AZ-TG271591/2020|EPI ISL 426536|B.1.265|USA|2020-03-25	North America|hCoV-19/Canada/ON-OICR-SLB2869/2020|EPI ISL 538386|B.1.1|Canada|2020-04-11	0.0002686701	North America
North America|hCoV-19/USA/OR-PROV-230/2020|EPI ISL 482465|B.1.255|USA|2020-03-25	North America|hCoV-19/Canada/ON-OICR-SLB2869/2020|EPI ISL 538386|B.1.1|Canada|2020-04-11	0.0002014945	North America
North America|hCoV-19/USA/MI-MDHHS-SC21126/2020|EPI ISL 507902|B.1|USA|2020-03-26	North America|hCoV-19/Canada/ON-OICR-SLB2869/2020|EPI ISL 538386|B.1.1|Canada|2020-04-11	0.0002686701	North America
North America|hCoV-19/USA/MN-MDH-1451/2020|EPI ISL 514670|B.1|USA|2020-03-26	North America|hCoV-19/Canada/ON-OICR-SLB2869/2020|EPI ISL 538386|B.1.1|Canada|2020-04-11	0.0002686907	North America
North America|hCoV-19/USA/NY-NYUMC694/2020|EPI ISL 451409|B.1|USA|2020-03-26	North America|hCoV-19/Canada/ON-OICR-SLB2869/2020|EPI ISL 538386|B.1.1|Canada|2020-04-11	0.0002350925	North America
North America|hCoV-19/USA/NY-Wadsworth-30593-01/2020|EPI ISL 525632|B.1.1|USA|2020-03-26	North America|hCoV-19/Canada/ON-OICR-SLB2869/2020|EPI ISL 538386|B.1.1|Canada|2020-04-11	0.0000335729	North America
North America|hCoV-19/USA/PA-MGSC38-05/2020|EPI ISL 436486|B.1.255|USA|2020-03-26	North America|hCoV-19/Canada/ON-OICR-SLB2869/2020|EPI ISL 538386|B.1.1|Canada|2020-04-11	0.0002014945	North America
North America|hCoV-19/USA/MA-MGH-00200/2020|EPI ISL 460410|B.1.255|USA|2020-03-27	North America|hCoV-19/Canada/ON-OICR-SLB2869/2020|EPI ISL 538386|B.1.1|Canada|2020-04-11	0.0002686907	North America
North America|hCoV-19/Canada/Qc-L00240857/2020|EPI ISL 450306|B.1|Canada|2020-03-27	North America|hCoV-19/Canada/ON-OICR-SLB2869/2020|EPI ISL 538386|B.1.1|Canada|2020-04-11	0.0003022880	North America
North America|hCoV-19/USA/OR-PROV-038/2020|EPI ISL 482320|B.3|USA|2020-03-27	North America|hCoV-19/Canada/ON-OICR-SLB2869/2020|EPI ISL 538386|B.1.1|Canada|2020-04-11	0.0004030680	North America
North America|hCoV-19/USA/MA-MGH-00208/2020|EPI ISL 460108|B.1|USA|2020-03-27	North America|hCoV-19/Canada/ON-OICR-SLB2869/2020|EPI ISL 538386|B.1.1|Canada|2020-04-11	0.0002686907	North America
North America|hCoV-19/Canada/Qc-L00240556/2020|EPI ISL 450302|B.1.147|Canada|2020-03-27	North America|hCoV-19/Canada/ON-OICR-SLB2869/2020|EPI ISL 538386|B.1.1|Canada|2020-04-11	0.0002014852	North America
North America|hCoV-19/USA/TX-HMH0312/2020|EPI ISL 434928|B.1.265|USA|2020-03-28	North America|hCoV-19/Canada/ON-OICR-SLB2869/2020|EPI ISL 538386|B.1.1|Canada|2020-04-11	0.0003022600	North America
North America|hCoV-19/USA/WI-UW-243/2020|EPI ISL 428339|B|USA|2020-03-28	North America|hCoV-19/Canada/ON-OICR-SLB2869/2020|EPI ISL 538386|B.1.1|Canada|2020-04-11	0.0003022692	North America
North America|hCoV-19/USA/CA-CZB-1279/2020|EPI ISL 454637|B.1.5|USA|2020-03-28	North America|hCoV-19/Canada/ON-OICR-SLB2869/2020|EPI ISL 538386|B.1.1|Canada|2020-04-11	0.0001343180	North America
North America|hCoV-19/Canada/QC-LSPQ-L00242051/2020|EPI ISL 536308|B.1|Canada|2020-03-28	North America|hCoV-19/Canada/ON-OICR-SLB2869/2020|EPI ISL 538386|B.1.1|Canada|2020-04-11	0.0002687677	North America
North America|hCoV-19/USA/OR-PROV-224/2020|EPI ISL 482459|B.54|USA|2020-03-28	North America|hCoV-19/Canada/ON-OICR-SLB2869/2020|EPI ISL 538386|B.1.1|Canada|2020-04-11	0.0004366665	North America
North America|hCoV-19/USA/ID-UW-4448/2020|EPI ISL 426074|B.1.370|USA|2020-03-29	North America|hCoV-19/Canada/ON-OICR-SLB2869/2020|EPI ISL 538386|B.1.1|Canada|2020-04-11	0.0003694438	North America
North America|hCoV-19/USA/MN-MDH-277/2020|EPI ISL 450751|B.1.5|USA|2020-03-29	North America|hCoV-19/Canada/ON-OICR-SLB2869/2020|EPI ISL 538386|B.1.1|Canada|2020-04-11	0.0002014913	North America
North America|hCoV-19/USA/WA-UW-2609/2020|EPI ISL 486006|B.1|USA|2020-03-29	North America|hCoV-19/Canada/ON-OICR-SLB2869/2020|EPI ISL 538386|B.1.1|Canada|2020-04-11	0.0002686701	North America
North America|hCoV-19/USA/CA-UCLA-154/2020|EPI ISL 537493|A|USA|2020-03-29	North America|hCoV-19/Canada/ON-OICR-SLB2869/2020|EPI ISL 538386|B.1.1|Canada|2020-04-11	0.0005375009	North America
North America|hCoV-19/Canada/QC-LSPQ-L00242235/2020|EPI ISL 536313|B.1|Canada|2020-03-29	North America|hCoV-19/Canada/ON-OICR-SLB2869/2020|EPI ISL 538386|B.1.1|Canada|2020-04-11	0.0002686826	North America
North America|hCoV-19/USA/NY-NYUMC681/2020|EPI ISL 450398|B.1|USA|2020-03-30	North America|hCoV-19/Canada/ON-OICR-SLB2869/2020|EPI ISL 538386|B.1.1|Canada|2020-04-11	0.0002686783	North America
North America|hCoV-19/USA/WI-UW-105/2020|EPI ISL 425162|B.1|USA|2020-03-30	North America|hCoV-19/Canada/ON-OICR-SLB2869/2020|EPI ISL 538386|B.1.1|Canada|2020-04-11	0.0002350816	North America
North America|hCoV-19/USA/NY-NYUMC571/2020|EPI ISL 444688|B.1|USA|2020-03-30	North America|hCoV-19/Canada/ON-OICR-SLB2869/2020|EPI ISL 538386|B.1.1|Canada|2020-04-11	0.0002686701	North America
North America|hCoV-19/USA/CT-UW-2469/2020|EPI ISL 485922|B.1.255|USA|2020-03-30	North America|hCoV-19/Canada/ON-OICR-SLB2869/2020|EPI ISL 538386|B.1.1|Canada|2020-04-11	0.0002686701	North America
North America|hCoV-19/USA/NY-NYUMC586/2020|EPI ISL 444703|B.1|USA|2020-03-30	North America|hCoV-19/Canada/ON-OICR-SLB2869/2020|EPI ISL 538386|B.1.1|Canada|2020-04-11	0.0003022972	North America
North America|hCoV-19/USA/PA-MGEL89/2020|EPI ISL 454372|B.1|USA|2020-03-31	North America|hCoV-19/Canada/ON-OICR-SLB2869/2020|EPI ISL 538386|B.1.1|Canada|2020-04-11	0.0003022600	North America
North America|hCoV-19/USA/CT-UW-4251/2020|EPI ISL 427164|B.1|USA|2020-03-31	North America|hCoV-19/Canada/ON-OICR-SLB2869/2020|EPI ISL 538386|B.1.1|Canada|2020-04-11	0.0003358871	North America
North America|hCoV-19/USA/TX-HMH0409/2020|EPI ISL 434995|B.1.265|USA|2020-03-31	North America|hCoV-19/Canada/ON-OICR-SLB2869/2020|EPI ISL 538386|B.1.1|Canada|2020-04-11	0.0003022600	North America
North America|hCoV-19/USA/TX-HMH0384/2020|EPI ISL 434972|B.1.370|USA|2020-03-31	North America|hCoV-19/Canada/ON-OICR-SLB2869/2020|EPI ISL 538386|B.1.1|Canada|2020-04-11	0.0003358614	North America
North America|hCoV-19/USA/LA-SR0275/2020|EPI ISL 445130|B.1.370|USA|2020-03-31	North America|hCoV-19/Canada/ON-OICR-SLB2869/2020|EPI ISL 538386|B.1.1|Canada|2020-04-11	0.0003358512	North America
North America|hCoV-19/USA/NY-NYUMC164/2020|EPI ISL 426619|B.1|USA|2020-04-01	North America|hCoV-19/Canada/ON-OICR-SLB2869/2020|EPI ISL 538386|B.1.1|Canada|2020-04-11	0.0002350925	North America
North America|hCoV-19/USA/NY-NYUMC173/2020|EPI ISL 427470|B.1|USA|2020-04-01	North America|hCoV-19/Canada/ON-OICR-SLB2869/2020|EPI ISL 538386|B.1.1|Canada|2020-04-11	0.0003022692	North America
North America|hCoV-19/USA/CT-Yale-257/2020|EPI ISL 469183|B.1|USA|2020-04-01	North America|hCoV-19/Canada/ON-OICR-SLB2869/2020|EPI ISL 538386|B.1.1|Canada|2020-04-11	0.0004366727	North America
North America|hCoV-19/USA/CT-UW-6274/2020|EPI ISL 570094|B.1.1|USA|2020-04-01	North America|hCoV-19/Canada/ON-OICR-SLB2869/2020|EPI ISL 538386|B.1.1|Canada|2020-04-11	0.0001679112	North America
North America|hCoV-19/USA/CA-ALSR-1497/2020|EPI ISL 494622|B.1.370|USA|2020-04-01	North America|hCoV-19/Canada/ON-OICR-SLB2869/2020|EPI ISL 538386|B.1.1|Canada|2020-04-11	0.0003694892	North America
North America|hCoV-19/USA/CT-UW-6573/2020|EPI ISL 437870|B.1|USA|2020-04-02	North America|hCoV-19/Canada/ON-OICR-SLB2869/2020|EPI ISL 538386|B.1.1|Canada|2020-04-11	0.0002686701	North America
North America|hCoV-19/USA/PA-MGEL99/2020|EPI ISL 454379|B.1.3|USA|2020-04-02	North America|hCoV-19/Canada/ON-OICR-SLB2869/2020|EPI ISL 538386|B.1.1|Canada|2020-04-11	0.0003358716	North America
North America|hCoV-19/USA/AZ-TG273316/2020|EPI ISL 426568|B.1|USA|2020-04-02	North America|hCoV-19/Canada/ON-OICR-SLB2869/2020|EPI ISL 538386|B.1.1|Canada|2020-04-11	0.0003022832	North America
North America|hCoV-19/USA/FL-BPHL-0166/2020|EPI ISL 480817|B.1|USA|2020-04-02	North America|hCoV-19/Canada/ON-OICR-SLB2869/2020|EPI ISL 538386|B.1.1|Canada|2020-04-11	0.0002350816	North America
North America|hCoV-19/USA/WA-S339/2020|EPI ISL 434099|B.1|USA|2020-04-02	North America|hCoV-19/Canada/ON-OICR-SLB2869/2020|EPI ISL 538386|B.1.1|Canada|2020-04-11	0.0003695175	North America
North America|hCoV-19/USA/FL-AO2N/2020|EPI ISL 527381|B.1.1|USA|2020-04-03	North America|hCoV-19/Canada/ON-OICR-SLB2869/2020|EPI ISL 538386|B.1.1|Canada|2020-04-11	0.0000336077	North America
North America|hCoV-19/USA/NY-NYUMC248/2020|EPI ISL 428762|B.1|USA|2020-04-03	North America|hCoV-19/Canada/ON-OICR-SLB2869/2020|EPI ISL 538386|B.1.1|Canada|2020-04-11	0.0002350816	North America
North America|hCoV-19/USA/MA-MGH-00663/2020|EPI ISL 460377|B.1.356|USA|2020-04-03	North America|hCoV-19/Canada/ON-OICR-SLB2869/2020|EPI ISL 538386|B.1.1|Canada|2020-04-11	0.0003022600	North America
North America|hCoV-19/Canada/ON-OICR-SLB2829/2020|EPI ISL 538355|B.1|Canada|2020-04-03	North America|hCoV-19/Canada/ON-OICR-SLB2869/2020|EPI ISL 538386|B.1.1|Canada|2020-04-11	0.0002014945	North America
North America|hCoV-19/USA/ID-UW-6457/2020|EPI ISL 437833|B.1.370|USA|2020-04-03	North America|hCoV-19/Canada/ON-OICR-SLB2869/2020|EPI ISL 538386|B.1.1|Canada|2020-04-11	0.0002686702	North America
North America|hCoV-19/USA/MD-MDH-0027/2020|EPI ISL 481273|B.40|USA|2020-04-04	North America|hCoV-19/Canada/ON-OICR-SLB2869/2020|EPI ISL 538386|B.1.1|Canada|2020-04-11	0.0005039049	North America
North America|hCoV-19/USA/AK-PHL108/2020|EPI ISL 492059|B.1|USA|2020-04-04	North America|hCoV-19/Canada/ON-OICR-SLB2869/2020|EPI ISL 538386|B.1.1|Canada|2020-04-11	0.0003022692	North America
North America|hCoV-19/USA/MN-MDH-1668/2020|EPI ISL 560755|B.40|USA|2020-04-04	North America|hCoV-19/Canada/ON-OICR-SLB2869/2020|EPI ISL 538386|B.1.1|Canada|2020-04-11	0.0005038969	North America
North America|hCoV-19/USA/TX-HMH-466/2020|EPI ISL 543786|B.1.370|USA|2020-04-04	North America|hCoV-19/Canada/ON-OICR-SLB2869/2020|EPI ISL 538386|B.1.1|Canada|2020-04-11	0.0003022692	North America
North America|hCoV-19/USA/CA-CSMC117/2020|EPI ISL 475593|B.1|USA|2020-04-04	North America|hCoV-19/Canada/ON-OICR-SLB2869/2020|EPI ISL 538386|B.1.1|Canada|2020-04-11	0.0003694892	North America
North America|hCoV-19/USA/LA-SR0324/2020|EPI ISL 450178|B.1.265|USA|2020-04-05	North America|hCoV-19/Canada/ON-OICR-SLB2869/2020|EPI ISL 538386|B.1.1|Canada|2020-04-11	0.0002350816	North America
North America|hCoV-19/USA/NY-NYUMC253/2020|EPI ISL 428767|B.1|USA|2020-04-05	North America|hCoV-19/Canada/ON-OICR-SLB2869/2020|EPI ISL 538386|B.1.1|Canada|2020-04-11	0.0003694721	North America
North America|hCoV-19/USA/NY-Wadsworth-38698-01/2020|EPI ISL 525653|B.1|USA|2020-04-05	North America|hCoV-19/Canada/ON-OICR-SLB2869/2020|EPI ISL 538386|B.1.1|Canada|2020-04-11	0.0003694833	North America
North America|hCoV-19/USA/NY-NYUMC236/2020|EPI ISL 427635|B.1|USA|2020-04-05	North America|hCoV-19/Canada/ON-OICR-SLB2869/2020|EPI ISL 538386|B.1.1|Canada|2020-04-11	0.0002686702	North America
North America|hCoV-19/USA/CA-CSMC118/2020|EPI ISL 475594|B.1|USA|2020-04-05	North America|hCoV-19/Canada/ON-OICR-SLB2869/2020|EPI ISL 538386|B.1.1|Canada|2020-04-11	0.0002350888	North America
North America|hCoV-19/USA/NY-NYUMC264/2020|EPI ISL 428778|B.1.3|USA|2020-04-06	North America|hCoV-19/Canada/ON-OICR-SLB2869/2020|EPI ISL 538386|B.1.1|Canada|2020-04-11	0.0003358614	North America
North America|hCoV-19/USA/CA-ALSR-1147/2020|EPI ISL 494392|B.1.98|USA|2020-04-06	North America|hCoV-19/Canada/ON-OICR-SLB2869/2020|EPI ISL 538386|B.1.1|Canada|2020-04-11	0.0002350708	North America
North America|hCoV-19/USA/NY-NYUMC272/2020|EPI ISL 428786|B.1|USA|2020-04-06	North America|hCoV-19/Canada/ON-OICR-SLB2869/2020|EPI ISL 538386|B.1.1|Canada|2020-04-11	0.0002686702	North America
North America|hCoV-19/USA/CT-UW-5073/2020|EPI ISL 429645|B.1.255|USA|2020-04-06	North America|hCoV-19/Canada/ON-OICR-SLB2869/2020|EPI ISL 538386|B.1.1|Canada|2020-04-11	0.0002350816	North America
North America|hCoV-19/USA/MA-MGH-00696/2020|EPI ISL 460422|A.2|USA|2020-04-06	North America|hCoV-19/Canada/ON-OICR-SLB2869/2020|EPI ISL 538386|B.1.1|Canada|2020-04-11	0.0007055523	North America
North America|hCoV-19/USA/UT-01578/2020|EPI ISL 449824|B.1.5|USA|2020-04-07	North America|hCoV-19/Canada/ON-OICR-SLB2869/2020|EPI ISL 538386|B.1.1|Canada|2020-04-11	0.0001343180	North America
North America|hCoV-19/USA/NV-NSPHL-A0070/2020|EPI ISL 515350|B.1|USA|2020-04-07	North America|hCoV-19/Canada/ON-OICR-SLB2869/2020|EPI ISL 538386|B.1.1|Canada|2020-04-11	0.0002350816	North America
North America|hCoV-19/USA/CA-ALSR-0521-IPL/2020|EPI ISL 483199|B.1|USA|2020-04-07	North America|hCoV-19/Canada/ON-OICR-SLB2869/2020|EPI ISL 538386|B.1.1|Canada|2020-04-11	0.0002350888	North America
North America|hCoV-19/USA/NY-NYUMC333/2020|EPI ISL 430360|B.1|USA|2020-04-07	North America|hCoV-19/Canada/ON-OICR-SLB2869/2020|EPI ISL 538386|B.1.1|Canada|2020-04-11	0.0002686826	North America
North America|hCoV-19/USA/NY-NYUMC345/2020|EPI ISL 430372|B.1.3|USA|2020-04-07	North America|hCoV-19/Canada/ON-OICR-SLB2869/2020|EPI ISL 538386|B.1.1|Canada|2020-04-11	0.0002686701	North America
North America|hCoV-19/USA/CO-CSU-C2980-2/2020|EPI ISL 527411|B.1|USA|2020-04-08	North America|hCoV-19/Canada/ON-OICR-SLB2869/2020|EPI ISL 538386|B.1.1|Canada|2020-04-11	0.0003694550	North America
North America|hCoV-19/USA/CA-CZB-1343/2020|EPI ISL 468361|B|USA|2020-04-08	North America|hCoV-19/Canada/ON-OICR-SLB2869/2020|EPI ISL 538386|B.1.1|Canada|2020-04-11	0.0004030558	North America
North America|hCoV-19/USA/MN-MDH-387/2020|EPI ISL 437367|B.40|USA|2020-04-08	North America|hCoV-19/Canada/ON-OICR-SLB2869/2020|EPI ISL 538386|B.1.1|Canada|2020-04-11	0.0005375094	North America
North America|hCoV-19/USA/NY-NYU-VC-022/2020|EPI ISL 479674|B.1.3|USA|2020-04-08	North America|hCoV-19/Canada/ON-OICR-SLB2869/2020|EPI ISL 538386|B.1.1|Canada|2020-04-11	0.0003358614	North America
North America|hCoV-19/USA/CT-UW-6780/2020|EPI ISL 570145|B.1|USA|2020-04-09	North America|hCoV-19/Canada/ON-OICR-SLB2869/2020|EPI ISL 538386|B.1.1|Canada|2020-04-11	0.0003358668	North America
North America|hCoV-19/Canada/QC AM4/2020|EPI ISL 515214|B.1.147|Canada|2020-04-09	North America|hCoV-19/Canada/ON-OICR-SLB2869/2020|EPI ISL 538386|B.1.1|Canada|2020-04-11	0.0002014852	North America
North America|hCoV-19/USA/VA-DCLS-0239/2020|EPI ISL 452814|B.1|USA|2020-04-09	North America|hCoV-19/Canada/ON-OICR-SLB2869/2020|EPI ISL 538386|B.1.1|Canada|2020-04-11	0.0002350888	North America
North America|hCoV-19/USA/MI-MDHHS-SC21926/2020|EPI ISL 565986|B.1|USA|2020-04-09	North America|hCoV-19/Canada/ON-OICR-SLB2869/2020|EPI ISL 538386|B.1.1|Canada|2020-04-11	0.0002686826	North America
North America|hCoV-19/USA/CA-SR0356/2020|EPI ISL 458241|B.1|USA|2020-04-09	North America|hCoV-19/Canada/ON-OICR-SLB2869/2020|EPI ISL 538386|B.1.1|Canada|2020-04-11	0.0003022600	North America
North America|hCoV-19/USA/TX-QDX-218/2020|EPI ISL 498738|B.1.1|USA|2020-04-10	North America|hCoV-19/Canada/ON-OICR-SLB2869/2020|EPI ISL 538386|B.1.1|Canada|2020-04-11	0.0001343099	North America
North America|hCoV-19/USA/NY-NYUMC380/2020|EPI ISL 430407|B.1|USA|2020-04-10	North America|hCoV-19/Canada/ON-OICR-SLB2869/2020|EPI ISL 538386|B.1.1|Canada|2020-04-11	0.0003358823	North America
North America|hCoV-19/USA/TX-HMH-983/2020|EPI ISL 545945|B.1|USA|2020-04-10	North America|hCoV-19/Canada/ON-OICR-SLB2869/2020|EPI ISL 538386|B.1.1|Canada|2020-04-11	0.0002350816	North America
North America|hCoV-19/USA/CT-UW-6709/2020|EPI ISL 570137|B.1|USA|2020-04-10	North America|hCoV-19/Canada/ON-OICR-SLB2869/2020|EPI ISL 538386|B.1.1|Canada|2020-04-11	0.0002350888	North America
North America|hCoV-19/USA/VA-DCLS-0635/2020|EPI ISL 495307|B.1.3|USA|2020-04-11	North America|hCoV-19/Canada/ON-OICR-SLB2869/2020|EPI ISL 538386|B.1.1|Canada|2020-04-11	0.0003694721	North America
North America|hCoV-19/USA/LA-GBCL-26684444/2020|EPI ISL 485269|B.1|USA|2020-04-11	North America|hCoV-19/Canada/ON-OICR-SLB2869/2020|EPI ISL 538386|B.1.1|Canada|2020-04-11	0.0003358668	North America
North America|hCoV-19/USA/VA-DCLS-0099/2020|EPI ISL 434593|B.1|USA|2020-04-11	North America|hCoV-19/Canada/ON-OICR-SLB2869/2020|EPI ISL 538386|B.1.1|Canada|2020-04-11	0.0002350816	North America
North America|hCoV-19/USA/OR-PROV-057/2020|EPI ISL 482337|B.1|USA|2020-04-11	North America|hCoV-19/Canada/ON-OICR-SLB2869/2020|EPI ISL 538386|B.1.1|Canada|2020-04-11	0.0002352002	North America
North America|hCoV-19/USA/WA1/2020|EPI ISL 404895|A|USA|2020-01-19	North America|hCoV-19/USA/TX-HMH-1271/2020|EPI ISL 542621|B.1|USA|2020-04-12	0.0004030133	North America
North America|hCoV-19/USA/IL1/2020|EPI ISL 404253|A|USA|2020-01-21	North America|hCoV-19/USA/TX-HMH-1271/2020|EPI ISL 542621|B.1|USA|2020-04-12	0.0003023229	North America
North America|hCoV-19/USA/AZ1/2020|EPI ISL 406223|A|USA|2020-01-22	North America|hCoV-19/USA/TX-HMH-1271/2020|EPI ISL 542621|B.1|USA|2020-04-12	0.0004366268	North America
North America|hCoV-19/USA/CA2/2020|EPI ISL 406036|B|USA|2020-01-22	North America|hCoV-19/USA/TX-HMH-1271/2020|EPI ISL 542621|B.1|USA|2020-04-12	0.0003694385	North America
North America|hCoV-19/Canada/ON ON-VIDO-01-2/2020|EPI ISL 425177|B|Canada|2020-01-23	North America|hCoV-19/USA/TX-HMH-1271/2020|EPI ISL 542621|B.1|USA|2020-04-12	0.0003694326	North America
North America|hCoV-19/Canada/ON VIDO-01/2020|EPI ISL 413015|B|Canada|2020-01-23	North America|hCoV-19/USA/TX-HMH-1271/2020|EPI ISL 542621|B.1|USA|2020-04-12	0.0004031474	North America
North America|hCoV-19/USA/CA-CDC-1/2020|EPI ISL 406034|A|USA|2020-01-23	North America|hCoV-19/USA/TX-HMH-1271/2020|EPI ISL 542621|B.1|USA|2020-04-12	0.0005374605	North America
North America|hCoV-19/USA/WA1-A12/2020|EPI ISL 407214|A|USA|2020-01-25	North America|hCoV-19/USA/TX-HMH-1271/2020|EPI ISL 542621|B.1|USA|2020-04-12	0.0004030133	North America
North America|hCoV-19/USA/CA-CDC-6/2020|EPI ISL 410044|B|USA|2020-01-27	North America|hCoV-19/USA/TX-HMH-1271/2020|EPI ISL 542621|B.1|USA|2020-04-12	0.0003024855	North America
North America|hCoV-19/USA/CA-CDC-5/2020|EPI ISL 408010|B|USA|2020-01-29	North America|hCoV-19/USA/TX-HMH-1271/2020|EPI ISL 542621|B.1|USA|2020-04-12	0.0003694214	North America
North America|hCoV-19/USA/CA-CDC-3/2020|EPI ISL 408008|B|USA|2020-01-29	North America|hCoV-19/USA/TX-HMH-1271/2020|EPI ISL 542621|B.1|USA|2020-04-12	0.0004030378	North America
North America|hCoV-19/USA/MA1/2020|EPI ISL 409067|B|USA|2020-01-29	North America|hCoV-19/USA/TX-HMH-1271/2020|EPI ISL 542621|B.1|USA|2020-04-12	0.0004366547	North America
North America|hCoV-19/USA/WI1/2020|EPI ISL 408670|B|USA|2020-01-31	North America|hCoV-19/USA/TX-HMH-1271/2020|EPI ISL 542621|B.1|USA|2020-04-12	0.0003358647	North America
North America|hCoV-19/Canada/ON-PHL-2445/2020|EPI ISL 413014|B|Canada|2020-01	North America|hCoV-19/USA/TX-HMH-1271/2020|EPI ISL 542621|B.1|USA|2020-04-12	0.0003694326	North America
North America|hCoV-19/USA/CA-CDC-7/2020|EPI ISL 411954|A|USA|2020-02-06	North America|hCoV-19/USA/TX-HMH-1271/2020|EPI ISL 542621|B.1|USA|2020-04-12	0.0004366330	North America
North America|hCoV-19/USA/CA-CDC-8/2020|EPI ISL 411955|B|USA|2020-02-10	North America|hCoV-19/USA/TX-HMH-1271/2020|EPI ISL 542621|B.1|USA|2020-04-12	0.0003358411	North America
North America|hCoV-19/USA/TX1/2020|EPI ISL 411956|A|USA|2020-02-11	North America|hCoV-19/USA/TX-HMH-1271/2020|EPI ISL 542621|B.1|USA|2020-04-12	0.0005374442	North America
North America|hCoV-19/Canada/BC 37 0-2/2020|EPI ISL 412965|B.4|Canada|2020-02-16	North America|hCoV-19/USA/TX-HMH-1271/2020|EPI ISL 542621|B.1|USA|2020-04-12	0.0004406500	North America
North America|hCoV-19/USA/CruiseA-9/2020|EPI ISL 413614|B|USA|2020-02-17	North America|hCoV-19/USA/TX-HMH-1271/2020|EPI ISL 542621|B.1|USA|2020-04-12	0.0003358463	North America
North America|hCoV-19/USA/CruiseA-11/2020|EPI ISL 413616|B|USA|2020-02-17	North America|hCoV-19/USA/TX-HMH-1271/2020|EPI ISL 542621|B.1|USA|2020-04-12	0.0003694385	North America
North America|hCoV-19/USA/CruiseA-8/2020|EPI ISL 413613|B|USA|2020-02-17	North America|hCoV-19/USA/TX-HMH-1271/2020|EPI ISL 542621|B.1|USA|2020-04-12	0.0003694385	North America
North America|hCoV-19/USA/CruiseA-7/2020|EPI ISL 413612|B|USA|2020-02-17	North America|hCoV-19/USA/TX-HMH-1271/2020|EPI ISL 542621|B.1|USA|2020-04-12	0.0004366400	North America
North America|hCoV-19/USA/CruiseA-10/2020|EPI ISL 413615|B|USA|2020-02-17	North America|hCoV-19/USA/TX-HMH-1271/2020|EPI ISL 542621|B.1|USA|2020-04-12	0.0003694556	North America
North America|hCoV-19/USA/CruiseA-1/2020|EPI ISL 413606|B|USA|2020-02-17	North America|hCoV-19/USA/TX-HMH-1271/2020|EPI ISL 542621|B.1|USA|2020-04-12	0.0004030506	North America
North America|hCoV-19/USA/CruiseA-24/2020|EPI ISL 414483|B|USA|2020-02-17	North America|hCoV-19/USA/TX-HMH-1271/2020|EPI ISL 542621|B.1|USA|2020-04-12	0.0004367351	North America
North America|hCoV-19/Panama/328723/2020|EPI ISL 496609|A.2|Panama|2020-02-17	North America|hCoV-19/USA/TX-HMH-1271/2020|EPI ISL 542621|B.1|USA|2020-04-12	0.0005495550	North America
North America|hCoV-19/USA/CruiseA-3/2020|EPI ISL 413608|B|USA|2020-02-18	North America|hCoV-19/USA/TX-HMH-1271/2020|EPI ISL 542621|B.1|USA|2020-04-12	0.0003358462	North America
North America|hCoV-19/USA/CruiseA-2/2020|EPI ISL 413607|B|USA|2020-02-18	North America|hCoV-19/USA/TX-HMH-1271/2020|EPI ISL 542621|B.1|USA|2020-04-12	0.0004030506	North America
North America|hCoV-19/USA/CruiseA-23/2020|EPI ISL 414482|B|USA|2020-02-18	North America|hCoV-19/USA/TX-HMH-1271/2020|EPI ISL 542621|B.1|USA|2020-04-12	0.0005039074	North America
North America|hCoV-19/USA/CruiseA-13/2020|EPI ISL 413618|B|USA|2020-02-20	North America|hCoV-19/USA/TX-HMH-1271/2020|EPI ISL 542621|B.1|USA|2020-04-12	0.0003358464	North America
North America|hCoV-19/USA/CruiseA-12/2020|EPI ISL 413617|B|USA|2020-02-20	North America|hCoV-19/USA/TX-HMH-1271/2020|EPI ISL 542621|B.1|USA|2020-04-12	0.0003694385	North America
North America|hCoV-19/Canada/BC 69243/2020|EPI ISL 415577|B.4|Canada|2020-02-20	North America|hCoV-19/USA/TX-HMH-1271/2020|EPI ISL 542621|B.1|USA|2020-04-12	0.0005477715	North America
North America|hCoV-19/USA/CruiseA-5/2020|EPI ISL 413610|B|USA|2020-02-21	North America|hCoV-19/USA/TX-HMH-1271/2020|EPI ISL 542621|B.1|USA|2020-04-12	0.0003358464	North America
North America|hCoV-19/USA/CruiseA-6/2020|EPI ISL 413611|B|USA|2020-02-21	North America|hCoV-19/USA/TX-HMH-1271/2020|EPI ISL 542621|B.1|USA|2020-04-12	0.0004030442	North America
North America|hCoV-19/USA/CruiseA-21/2020|EPI ISL 414480|B|USA|2020-02-21	North America|hCoV-19/USA/TX-HMH-1271/2020|EPI ISL 542621|B.1|USA|2020-04-12	0.0004366672	North America
North America|hCoV-19/Panama/328719/2020|EPI ISL 496607|A.2|Panama|2020-02-22	North America|hCoV-19/USA/TX-HMH-1271/2020|EPI ISL 542621|B.1|USA|2020-04-12	0.0005474678	North America
North America|hCoV-19/USA/CA-CDC-9/2020|EPI ISL 412862|B|USA|2020-02-23	North America|hCoV-19/USA/TX-HMH-1271/2020|EPI ISL 542621|B.1|USA|2020-04-12	0.0003358307	North America
North America|hCoV-19/USA/CruiseA-17/2020|EPI ISL 413622|B|USA|2020-02-24	North America|hCoV-19/USA/TX-HMH-1271/2020|EPI ISL 542621|B.1|USA|2020-04-12	0.0004030693	North America
North America|hCoV-19/USA/CruiseA-18/2020|EPI ISL 413623|B|USA|2020-02-24	North America|hCoV-19/USA/TX-HMH-1271/2020|EPI ISL 542621|B.1|USA|2020-04-12	0.0003696418	North America
North America|hCoV-19/USA/CruiseA-26/2020|EPI ISL 414485|B|USA|2020-02-24	North America|hCoV-19/USA/TX-HMH-1271/2020|EPI ISL 542621|B.1|USA|2020-04-12	0.0003694993	North America
North America|hCoV-19/USA/CruiseA-14/2020|EPI ISL 413619|B|USA|2020-02-25	North America|hCoV-19/USA/TX-HMH-1271/2020|EPI ISL 542621|B.1|USA|2020-04-12	0.0004702230	North America
North America|hCoV-19/USA/CA-CDC-2602/2020|EPI ISL 419554|B|USA|2020-02-26	North America|hCoV-19/USA/TX-HMH-1271/2020|EPI ISL 542621|B.1|USA|2020-04-12	0.0003358464	North America
North America|hCoV-19/Canada/ON SHSC-01/2020|EPI ISL 450747|B.4|Canada|2020-02-26	North America|hCoV-19/USA/TX-HMH-1271/2020|EPI ISL 542621|B.1|USA|2020-04-12	0.0004753370	North America
North America|hCoV-19/USA/OR 2656/2020|EPI ISL 419558|B|USA|2020-02-27	North America|hCoV-19/USA/TX-HMH-1271/2020|EPI ISL 542621|B.1|USA|2020-04-12	0.0004030505	North America
North America|hCoV-19/Mexico/CMX-InDRE-01/2020|EPI ISL 412972|B.1.1|Mexico|2020-02-27	North America|hCoV-19/USA/TX-HMH-1271/2020|EPI ISL 542621|B.1|USA|2020-04-12	0.0002686745	North America
North America|hCoV-19/USA/CA-CDPH-UC2/2020|EPI ISL 413558|B|USA|2020-02-27	North America|hCoV-19/USA/TX-HMH-1271/2020|EPI ISL 542621|B.1|USA|2020-04-12	0.0004702981	North America
North America|hCoV-19/USA/CA-CDPH-UC3/2020|EPI ISL 413559|B|USA|2020-02-27	North America|hCoV-19/USA/TX-HMH-1271/2020|EPI ISL 542621|B.1|USA|2020-04-12	0.0003694711	North America
North America|hCoV-19/USA/CA-CDPH017/2020|EPI ISL 515910|B|USA|2020-02-27	North America|hCoV-19/USA/TX-HMH-1271/2020|EPI ISL 542621|B.1|USA|2020-04-12	0.0003696449	North America
North America|hCoV-19/USA/CA-CDPH-UC4/2020|EPI ISL 413561|B|USA|2020-02-27	North America|hCoV-19/USA/TX-HMH-1271/2020|EPI ISL 542621|B.1|USA|2020-04-12	0.0003360453	North America
North America|hCoV-19/Canada/BC 13297/2020|EPI ISL 415578|B.4|Canada|2020-02-27	North America|hCoV-19/USA/TX-HMH-1271/2020|EPI ISL 542621|B.1|USA|2020-04-12	0.0005088229	North America
North America|hCoV-19/Mexico/CMX-InDRE-07/2020|EPI ISL 452139|B.1.1|Mexico|2020-02-28	North America|hCoV-19/USA/TX-HMH-1271/2020|EPI ISL 542621|B.1|USA|2020-04-12	0.0002686745	North America
North America|hCoV-19/USA/FL 5125/2020|EPI ISL 419559|B.1.1|USA|2020-02-28	North America|hCoV-19/USA/TX-HMH-1271/2020|EPI ISL 542621|B.1|USA|2020-04-12	0.0003022649	North America
North America|hCoV-19/USA/RI 0520/2020|EPI ISL 419553|B.1.5|USA|2020-02-28	North America|hCoV-19/USA/TX-HMH-1271/2020|EPI ISL 542621|B.1|USA|2020-04-12	0.0002686539	North America
North America|hCoV-19/USA/CA-UCLA-260/2020|EPI ISL 537558|B.4|USA|2020-02-28	North America|hCoV-19/USA/TX-HMH-1271/2020|EPI ISL 542621|B.1|USA|2020-04-12	0.0005038824	North America
North America|hCoV-19/Panama/328709/2020|EPI ISL 496605|A.2|Panama|2020-02-28	North America|hCoV-19/USA/TX-HMH-1271/2020|EPI ISL 542621|B.1|USA|2020-04-12	0.0005822421	North America
North America|hCoV-19/USA/CA-CDPH016/2020|EPI ISL 515909|B|USA|2020-02-28	North America|hCoV-19/USA/TX-HMH-1271/2020|EPI ISL 542621|B.1|USA|2020-04-12	0.0003363392	North America
North America|hCoV-19/Canada/BC 17397/2020|EPI ISL 415580|B.4|Canada|2020-02-28	North America|hCoV-19/USA/TX-HMH-1271/2020|EPI ISL 542621|B.1|USA|2020-04-12	0.0005426913	North America
North America|hCoV-19/USA/CA-SCCPHD-UC102/2020|EPI ISL 435581|B|USA|2020-02-28	North America|hCoV-19/USA/TX-HMH-1271/2020|EPI ISL 542621|B.1|USA|2020-04-12	0.0003763794	North America
North America|hCoV-19/USA/CA-SCCPHD-UC103/2020|EPI ISL 435582|B|USA|2020-02-28	North America|hCoV-19/USA/TX-HMH-1271/2020|EPI ISL 542621|B.1|USA|2020-04-12	0.0003423201	North America
North America|hCoV-19/USA/GA 2741/2020|EPI ISL 419556|B.1.1|USA|2020-02-29	North America|hCoV-19/USA/TX-HMH-1271/2020|EPI ISL 542621|B.1|USA|2020-04-12	0.0003022789	North America
North America|hCoV-19/USA/NY-Wadsworth-10131-01/2020|EPI ISL 525575|B.4|USA|2020-02-29	North America|hCoV-19/USA/TX-HMH-1271/2020|EPI ISL 542621|B.1|USA|2020-04-12	0.0006047322	North America
North America|hCoV-19/USA/NH 0004/2020|EPI ISL 420791|B.1.356|USA|2020-02-29	North America|hCoV-19/USA/TX-HMH-1271/2020|EPI ISL 542621|B.1|USA|2020-04-12	0.0001678857	North America
North America|hCoV-19/USA/CA-SCCPHD-UC104/2020|EPI ISL 435583|B.1.255|USA|2020-02-29	North America|hCoV-19/USA/TX-HMH-1271/2020|EPI ISL 542621|B.1|USA|2020-04-12	0.0001679308	North America
North America|hCoV-19/USA/CA-SCCPHD-UC108/2020|EPI ISL 435587|B|USA|2020-02-29	North America|hCoV-19/USA/TX-HMH-1271/2020|EPI ISL 542621|B.1|USA|2020-04-12	0.0003698485	North America
North America|hCoV-19/USA/NY1-PV08001/2020|EPI ISL 414476|B.4|USA|2020-02-29	North America|hCoV-19/USA/TX-HMH-1271/2020|EPI ISL 542621|B.1|USA|2020-04-12	0.0005720278	North America
North America|hCoV-19/USA/TX 2039/2020|EPI ISL 420796|B|USA|2020-02-29	North America|hCoV-19/USA/TX-HMH-1271/2020|EPI ISL 542621|B.1|USA|2020-04-12	0.0004031674	North America
North America|hCoV-19/USA/CA-SCCPHD-UC14/2020|EPI ISL 417318|B|USA|2020-02-29	North America|hCoV-19/USA/TX-HMH-1271/2020|EPI ISL 542621|B.1|USA|2020-04-12	0.0003371375	North America
North America|hCoV-19/USA/CA-SCCPHD-UC105/2020|EPI ISL 435584|B.1.255|USA|2020-02-29	North America|hCoV-19/USA/TX-HMH-1271/2020|EPI ISL 542621|B.1|USA|2020-04-12	0.0001388521	North America
North America|hCoV-19/Canada/ON-PHL-5472/2020|EPI ISL 418325|B.4|Canada|2020-02	North America|hCoV-19/USA/TX-HMH-1271/2020|EPI ISL 542621|B.1|USA|2020-04-12	0.0004703839	North America
North America|hCoV-19/Canada/BC 25367465/2020|EPI ISL 463220|B.1.5|Canada|2020-02	North America|hCoV-19/USA/TX-HMH-1271/2020|EPI ISL 542621|B.1|USA|2020-04-12	0.0002686539	North America
North America|hCoV-19/Canada/ON-PHL-8751/2020|EPI ISL 418345|B.1.255|Canada|2020-02	North America|hCoV-19/USA/TX-HMH-1271/2020|EPI ISL 542621|B.1|USA|2020-04-12	0.0001678857	North America
North America|hCoV-19/Canada/ON-PHL-2259/2020|EPI ISL 418344|B.1.255|Canada|2020-02	North America|hCoV-19/USA/TX-HMH-1271/2020|EPI ISL 542621|B.1|USA|2020-04-12	0.0001679985	North America
North America|hCoV-19/Canada/ON-PHL-2273/2020|EPI ISL 418383|B.4|Canada|2020-02	North America|hCoV-19/USA/TX-HMH-1271/2020|EPI ISL 542621|B.1|USA|2020-04-12	0.0005748755	North America
North America|hCoV-19/Canada/ON-PHL-2294/2020|EPI ISL 418384|B.4|Canada|2020-02	North America|hCoV-19/USA/TX-HMH-1271/2020|EPI ISL 542621|B.1|USA|2020-04-12	0.0005170610	North America
North America|hCoV-19/USA/RI 0556/2020|EPI ISL 420795|B.1|USA|2020-03-01	North America|hCoV-19/USA/TX-HMH-1271/2020|EPI ISL 542621|B.1|USA|2020-04-12	0.0002350673	North America
North America|hCoV-19/Belize/CDC-6846/2020|EPI ISL 509712|B.1.1|Belize|2020-03-01	North America|hCoV-19/USA/TX-HMH-1271/2020|EPI ISL 542621|B.1|USA|2020-04-12	0.0003358722	North America
North America|hCoV-19/Canada/BC 02421/2020|EPI ISL 415581|B.4|Canada|2020-03-01	North America|hCoV-19/USA/TX-HMH-1271/2020|EPI ISL 542621|B.1|USA|2020-04-12	0.0004702590	North America
North America|hCoV-19/Canada/QC-LSPQ-L00210314/2020|EPI ISL 535716|B.4|Canada|2020-03-01	North America|hCoV-19/USA/TX-HMH-1271/2020|EPI ISL 542621|B.1|USA|2020-04-12	0.0006046956	North America
North America|hCoV-19/USA/OR 5430/2020|EPI ISL 420794|B|USA|2020-03-01	North America|hCoV-19/USA/TX-HMH-1271/2020|EPI ISL 542621|B.1|USA|2020-04-12	0.0004030506	North America
North America|hCoV-19/USA/NY-SURV0144/2020|EPI ISL 436050|B|USA|2020-03-02	North America|hCoV-19/USA/TX-HMH-1271/2020|EPI ISL 542621|B.1|USA|2020-04-12	0.0004030442	North America
North America|hCoV-19/USA/NH 0008/2020|EPI ISL 420792|B.1.356|USA|2020-03-02	North America|hCoV-19/USA/TX-HMH-1271/2020|EPI ISL 542621|B.1|USA|2020-04-12	0.0001678857	North America
North America|hCoV-19/USA/NY 2929/2020|EPI ISL 420793|B.1|USA|2020-03-02	North America|hCoV-19/USA/TX-HMH-1271/2020|EPI ISL 542621|B.1|USA|2020-04-12	0.0001007273	North America
North America|hCoV-19/Canada/BC 41851/2020|EPI ISL 415584|A|Canada|2020-03-02	North America|hCoV-19/USA/TX-HMH-1271/2020|EPI ISL 542621|B.1|USA|2020-04-12	0.0004702530	North America
North America|hCoV-19/USA/FL 6318/2020|EPI ISL 420785|B.1.1|USA|2020-03-02	North America|hCoV-19/USA/TX-HMH-1271/2020|EPI ISL 542621|B.1|USA|2020-04-12	0.0002686835	North America
North America|hCoV-19/USA/GA 1299/2020|EPI ISL 420787|B.1.1|USA|2020-03-03	North America|hCoV-19/USA/TX-HMH-1271/2020|EPI ISL 542621|B.1|USA|2020-04-12	0.0003022788	North America
North America|hCoV-19/USA/NY-Wadsworth-10496-01/2020|EPI ISL 426025|B.1|USA|2020-03-03	North America|hCoV-19/USA/TX-HMH-1271/2020|EPI ISL 542621|B.1|USA|2020-04-12	0.0001343058	North America
North America|hCoV-19/Canada/BC 40860/2020|EPI ISL 415583|B|Canada|2020-03-03	North America|hCoV-19/USA/TX-HMH-1271/2020|EPI ISL 542621|B.1|USA|2020-04-12	0.0003022417	North America
North America|hCoV-19/USA/NY-Wadsworth-10528-01/2020|EPI ISL 426026|B.1|USA|2020-03-03	North America|hCoV-19/USA/TX-HMH-1271/2020|EPI ISL 542621|B.1|USA|2020-04-12	0.0001343120	North America
North America|hCoV-19/USA/NY-Wadsworth-10495-01/2020|EPI ISL 425224|B.1|USA|2020-03-03	North America|hCoV-19/USA/TX-HMH-1271/2020|EPI ISL 542621|B.1|USA|2020-04-12	0.0001007273	North America
North America|hCoV-19/USA/NY-Wadsworth-10690-01/2020|EPI ISL 426028|B.1|USA|2020-03-04	North America|hCoV-19/USA/TX-HMH-1271/2020|EPI ISL 542621|B.1|USA|2020-04-12	0.0002014855	North America
North America|hCoV-19/USA/NJ 3201/2020|EPI ISL 424901|B.1|USA|2020-03-04	North America|hCoV-19/USA/TX-HMH-1271/2020|EPI ISL 542621|B.1|USA|2020-04-12	0.0002350674	North America
North America|hCoV-19/USA/MD 0026/2020|EPI ISL 424869|B.1.255|USA|2020-03-04	North America|hCoV-19/USA/TX-HMH-1271/2020|EPI ISL 542621|B.1|USA|2020-04-12	0.0002014762	North America
North America|hCoV-19/USA/MA 9704/2020|EPI ISL 424911|B.1|USA|2020-03-04	North America|hCoV-19/USA/TX-HMH-1271/2020|EPI ISL 542621|B.1|USA|2020-04-12	0.0001678857	North America
North America|hCoV-19/USA/NY-Wadsworth-10683-01/2020|EPI ISL 426027|B.40|USA|2020-03-04	North America|hCoV-19/USA/TX-HMH-1271/2020|EPI ISL 542621|B.1|USA|2020-04-12	0.0005374854	North America
North America|hCoV-19/Canada/BC 8159203/2020|EPI ISL 418848|A|Canada|2020-03-05	North America|hCoV-19/USA/TX-HMH-1271/2020|EPI ISL 542621|B.1|USA|2020-04-12	0.0004366198	North America
North America|hCoV-19/USA/RI 0702/2020|EPI ISL 424887|B.1|USA|2020-03-05	North America|hCoV-19/USA/TX-HMH-1271/2020|EPI ISL 542621|B.1|USA|2020-04-12	0.0001007273	North America
North America|hCoV-19/USA/NE 6605/2020|EPI ISL 424874|B.3|USA|2020-03-05	North America|hCoV-19/USA/TX-HMH-1271/2020|EPI ISL 542621|B.1|USA|2020-04-12	0.0004030378	North America
North America|hCoV-19/USA/MA 1355/2020|EPI ISL 424913|B|USA|2020-03-05	North America|hCoV-19/USA/TX-HMH-1271/2020|EPI ISL 542621|B.1|USA|2020-04-12	0.0004030320	North America
North America|hCoV-19/USA/SC 3572/2020|EPI ISL 424905|B.1|USA|2020-03-05	North America|hCoV-19/USA/TX-HMH-1271/2020|EPI ISL 542621|B.1|USA|2020-04-12	0.0002350783	North America
North America|hCoV-19/USA/MA 3672/2020|EPI ISL 424844|B.1|USA|2020-03-06	North America|hCoV-19/USA/TX-HMH-1271/2020|EPI ISL 542621|B.1|USA|2020-04-12	0.0001678857	North America
North America|hCoV-19/USA/NY-Wadsworth-11244-01/2020|EPI ISL 525580|B.1|USA|2020-03-06	North America|hCoV-19/USA/TX-HMH-1271/2020|EPI ISL 542621|B.1|USA|2020-04-12	0.0001343099	North America
North America|hCoV-19/USA/NY-Wadsworth-11291-01/2020|EPI ISL 426044|B.1|USA|2020-03-06	North America|hCoV-19/USA/TX-HMH-1271/2020|EPI ISL 542621|B.1|USA|2020-04-12	0.0001343099	North America
North America|hCoV-19/USA/NY-Wadsworth-11202-01/2020|EPI ISL 426042|B.1|USA|2020-03-06	North America|hCoV-19/USA/TX-HMH-1271/2020|EPI ISL 542621|B.1|USA|2020-04-12	0.0002014669	North America
North America|hCoV-19/USA/MA 3653/2020|EPI ISL 424920|B.1|USA|2020-03-06	North America|hCoV-19/USA/TX-HMH-1271/2020|EPI ISL 542621|B.1|USA|2020-04-12	0.0002014669	North America
North America|hCoV-19/USA/NY-Wadsworth-11513-01/2020|EPI ISL 525582|B.1|USA|2020-03-07	North America|hCoV-19/USA/TX-HMH-1271/2020|EPI ISL 542621|B.1|USA|2020-04-12	0.0001007273	North America
North America|hCoV-19/USA/MA-MGH-00416/2020|EPI ISL 460353|B.1|USA|2020-03-07	North America|hCoV-19/USA/TX-HMH-1271/2020|EPI ISL 542621|B.1|USA|2020-04-12	0.0002014669	North America
North America|hCoV-19/Canada/BC 8718874/2020|EPI ISL 418852|A|Canada|2020-03-07	North America|hCoV-19/USA/TX-HMH-1271/2020|EPI ISL 542621|B.1|USA|2020-04-12	0.0004366198	North America
North America|hCoV-19/USA/MA-MGH-00417/2020|EPI ISL 460117|B.1|USA|2020-03-07	North America|hCoV-19/USA/TX-HMH-1271/2020|EPI ISL 542621|B.1|USA|2020-04-12	0.0002014669	North America
North America|hCoV-19/USA/IN 82003/2020|EPI ISL 426423|B.1|USA|2020-03-08	North America|hCoV-19/USA/TX-HMH-1271/2020|EPI ISL 542621|B.1|USA|2020-04-12	0.0002016090	North America
North America|hCoV-19/USA/OH 0023/2020|EPI ISL 424880|B.1|USA|2020-03-08	North America|hCoV-19/USA/TX-HMH-1271/2020|EPI ISL 542621|B.1|USA|2020-04-12	0.0001007273	North America
North America|hCoV-19/USA/IA 6394/2020|EPI ISL 424865|B.1|USA|2020-03-08	North America|hCoV-19/USA/TX-HMH-1271/2020|EPI ISL 542621|B.1|USA|2020-04-12	0.0002014762	North America
North America|hCoV-19/USA/MA-MGH-00444/2020|EPI ISL 460354|B.1|USA|2020-03-08	North America|hCoV-19/USA/TX-HMH-1271/2020|EPI ISL 542621|B.1|USA|2020-04-12	0.0002350603	North America
North America|hCoV-19/USA/NY-Wadsworth-11661-01/2020|EPI ISL 529034|B.1|USA|2020-03-08	North America|hCoV-19/USA/TX-HMH-1271/2020|EPI ISL 542621|B.1|USA|2020-04-12	0.0001343058	North America
North America|hCoV-19/USA/FL-CDC-2316/2020|EPI ISL 452132|B.1.255|USA|2020-03-09	North America|hCoV-19/USA/TX-HMH-1271/2020|EPI ISL 542621|B.1|USA|2020-04-12	0.0002015075	North America
North America|hCoV-19/USA/RI 0882/2020|EPI ISL 426435|B.1.265|USA|2020-03-09	North America|hCoV-19/USA/TX-HMH-1271/2020|EPI ISL 542621|B.1|USA|2020-04-12	0.0001343058	North America
North America|hCoV-19/Jamaica/JM-CDC-0869/2020|EPI ISL 450793|B.40|Jamaica|2020-03-09	North America|hCoV-19/USA/TX-HMH-1271/2020|EPI ISL 542621|B.1|USA|2020-04-12	0.0005038744	North America
North America|hCoV-19/USA/NY-SURV0444/2020|EPI ISL 436067|B.1|USA|2020-03-09	North America|hCoV-19/USA/TX-HMH-1271/2020|EPI ISL 542621|B.1|USA|2020-04-12	0.0001678857	North America
North America|hCoV-19/USA/LA-CDC-0499/2020|EPI ISL 452106|B.1.265|USA|2020-03-10	North America|hCoV-19/USA/TX-HMH-1271/2020|EPI ISL 542621|B.1|USA|2020-04-12	0.0001343058	North America
North America|hCoV-19/USA/CA-SCCPHD-UC155/2020|EPI ISL 435634|B|USA|2020-03-10	North America|hCoV-19/USA/TX-HMH-1271/2020|EPI ISL 542621|B.1|USA|2020-04-12	0.0003694326	North America
North America|hCoV-19/USA/NY-SURV0863/2020|EPI ISL 436075|B.1|USA|2020-03-10	North America|hCoV-19/USA/TX-HMH-1271/2020|EPI ISL 542621|B.1|USA|2020-04-12	0.0001343058	North America
North America|hCoV-19/USA/VA-DCLS-0530/2020|EPI ISL 485832|B.1|USA|2020-03-10	North America|hCoV-19/USA/TX-HMH-1271/2020|EPI ISL 542621|B.1|USA|2020-04-12	0.0001343120	North America
North America|hCoV-19/USA/WA-UW122/2020|EPI ISL 416660|B.1|USA|2020-03-10	North America|hCoV-19/USA/TX-HMH-1271/2020|EPI ISL 542621|B.1|USA|2020-04-12	0.0001007273	North America
North America|hCoV-19/Jamaica/JM-CDC-0078/2020|EPI ISL 450792|B|Jamaica|2020-03-11	North America|hCoV-19/USA/TX-HMH-1271/2020|EPI ISL 542621|B.1|USA|2020-04-12	0.0004702665	North America
North America|hCoV-19/USA/NY-Wadsworth-13245-01/2020|EPI ISL 525599|B.39|USA|2020-03-11	North America|hCoV-19/USA/TX-HMH-1271/2020|EPI ISL 542621|B.1|USA|2020-04-12	0.0005710807	North America
North America|hCoV-19/USA/MN-MDH-1274/2020|EPI ISL 482995|B.1.1|USA|2020-03-11	North America|hCoV-19/USA/TX-HMH-1271/2020|EPI ISL 542621|B.1|USA|2020-04-12	0.0003022649	North America
North America|hCoV-19/USA/CA-SCCPHD-UC158/2020|EPI ISL 435637|B|USA|2020-03-11	North America|hCoV-19/USA/TX-HMH-1271/2020|EPI ISL 542621|B.1|USA|2020-04-12	0.0004030320	North America
North America|hCoV-19/Canada/BC 6404889/2020|EPI ISL 418838|B.1.265|Canada|2020-03-12	North America|hCoV-19/USA/TX-HMH-1271/2020|EPI ISL 542621|B.1|USA|2020-04-12	0.0001343058	North America
North America|hCoV-19/USA/CA-SCCPHD-UC162/2020|EPI ISL 435641|B|USA|2020-03-12	North America|hCoV-19/USA/TX-HMH-1271/2020|EPI ISL 542621|B.1|USA|2020-04-12	0.0003694385	North America
North America|hCoV-19/USA/NY-WCMP2D04P/2020|EPI ISL 427528|B.1.5|USA|2020-03-12	North America|hCoV-19/USA/TX-HMH-1271/2020|EPI ISL 542621|B.1|USA|2020-04-12	0.0001678934	North America
North America|hCoV-19/USA/VA-DCLS-0548/2020|EPI ISL 485849|B.1.1|USA|2020-03-12	North America|hCoV-19/USA/TX-HMH-1271/2020|EPI ISL 542621|B.1|USA|2020-04-12	0.0003358566	North America
North America|hCoV-19/USA/VA-DCLS-0554/2020|EPI ISL 485855|B|USA|2020-03-13	North America|hCoV-19/USA/TX-HMH-1271/2020|EPI ISL 542621|B.1|USA|2020-04-12	0.0005038591	North America
North America|hCoV-19/USA/CA-QDX-110/2020|EPI ISL 468562|B.1.265|USA|2020-03-13	North America|hCoV-19/USA/TX-HMH-1271/2020|EPI ISL 542621|B.1|USA|2020-04-12	0.0001678857	North America
North America|hCoV-19/Canada/BC 9345042/2020|EPI ISL 418856|B.1.5|Canada|2020-03-13	North America|hCoV-19/USA/TX-HMH-1271/2020|EPI ISL 542621|B.1|USA|2020-04-12	0.0002350674	North America
North America|hCoV-19/USA/NY-WCMP5F01P/2020|EPI ISL 427540|B.1|USA|2020-03-13	North America|hCoV-19/USA/TX-HMH-1271/2020|EPI ISL 542621|B.1|USA|2020-04-12	0.0001679012	North America
North America|hCoV-19/Canada/NS 30/2020|EPI ISL 429812|B.1|Canada|2020-03-14	North America|hCoV-19/USA/TX-HMH-1271/2020|EPI ISL 542621|B.1|USA|2020-04-12	0.0001343058	North America
North America|hCoV-19/USA/MA-QDX-68/2020|EPI ISL 467864|B.1|USA|2020-03-14	North America|hCoV-19/USA/TX-HMH-1271/2020|EPI ISL 542621|B.1|USA|2020-04-12	0.0002350674	North America
North America|hCoV-19/USA/MN-QDX-967/2020|EPI ISL 571766|B.1.370|USA|2020-03-14	North America|hCoV-19/USA/TX-HMH-1271/2020|EPI ISL 542621|B.1|USA|2020-04-12	0.0001678857	North America
North America|hCoV-19/USA/MN-MDH-93/2020|EPI ISL 460074|B.1.1|USA|2020-03-14	North America|hCoV-19/USA/TX-HMH-1271/2020|EPI ISL 542621|B.1|USA|2020-04-12	0.0003358566	North America
North America|hCoV-19/USA/AZ-TG268917/2020|EPI ISL 426519|B.1|USA|2020-03-14	North America|hCoV-19/USA/TX-HMH-1271/2020|EPI ISL 542621|B.1|USA|2020-04-12	0.0001343058	North America
North America|hCoV-19/USA/NY-WCMP10A02P/2020|EPI ISL 427553|B.1.3|USA|2020-03-15	North America|hCoV-19/USA/TX-HMH-1271/2020|EPI ISL 542621|B.1|USA|2020-04-12	0.0002686415	North America
North America|hCoV-19/USA/MN-QDX-1024/2020|EPI ISL 571750|B.1.265|USA|2020-03-15	North America|hCoV-19/USA/TX-HMH-1271/2020|EPI ISL 542621|B.1|USA|2020-04-12	0.0002014669	North America
North America|hCoV-19/Mexico/CMX-INER-04/2020|EPI ISL 424626|B.1.201|Mexico|2020-03-15	North America|hCoV-19/USA/TX-HMH-1271/2020|EPI ISL 542621|B.1|USA|2020-04-12	0.0002686582	North America
North America|hCoV-19/USA/CA-QDX-33/2020|EPI ISL 467827|B.6|USA|2020-03-15	North America|hCoV-19/USA/TX-HMH-1271/2020|EPI ISL 542621|B.1|USA|2020-04-12	0.0005038438	North America
North America|hCoV-19/Costa Rica/01/2020|EPI ISL 434533|B.1|Costa Rica|2020-03-16	North America|hCoV-19/USA/TX-HMH-1271/2020|EPI ISL 542621|B.1|USA|2020-04-12	0.0002686663	North America
North America|hCoV-19/USA/NY-WCMP11B03P/2020|EPI ISL 427585|B.1.3|USA|2020-03-16	North America|hCoV-19/USA/TX-HMH-1271/2020|EPI ISL 542621|B.1|USA|2020-04-12	0.0002350637	North America
North America|hCoV-19/USA/MN-MDH-97/2020|EPI ISL 460077|B.1|USA|2020-03-16	North America|hCoV-19/USA/TX-HMH-1271/2020|EPI ISL 542621|B.1|USA|2020-04-12	0.0001343058	North America
North America|hCoV-19/Canada/ON MU-S26/2020|EPI ISL 463975|B.1|Canada|2020-03-16	North America|hCoV-19/USA/TX-HMH-1271/2020|EPI ISL 542621|B.1|USA|2020-04-12	0.0002350712	North America
North America|hCoV-19/USA/NY-SURV0183/2020|EPI ISL 436057|B.1|USA|2020-03-17	North America|hCoV-19/USA/TX-HMH-1271/2020|EPI ISL 542621|B.1|USA|2020-04-12	0.0001343058	North America
North America|hCoV-19/USA/AZ-TG269848/2020|EPI ISL 426527|B.1.5|USA|2020-03-17	North America|hCoV-19/USA/TX-HMH-1271/2020|EPI ISL 542621|B.1|USA|2020-04-12	0.0002014855	North America
North America|hCoV-19/USA/NY-QDX-865/2020|EPI ISL 571672|B.1|USA|2020-03-17	North America|hCoV-19/USA/TX-HMH-1271/2020|EPI ISL 542621|B.1|USA|2020-04-12	0.0001343058	North America
North America|hCoV-19/USA/AK-PHL011/2020|EPI ISL 431014|B|USA|2020-03-17	North America|hCoV-19/USA/TX-HMH-1271/2020|EPI ISL 542621|B.1|USA|2020-04-12	0.0005374605	North America
North America|hCoV-19/USA/MI-QDX-645/2020|EPI ISL 571370|B.1|USA|2020-03-18	North America|hCoV-19/USA/TX-HMH-1271/2020|EPI ISL 542621|B.1|USA|2020-04-12	0.0001343058	North America
North America|hCoV-19/USA/NY-NYUMC43/2020|EPI ISL 419704|B.1|USA|2020-03-18	North America|hCoV-19/USA/TX-HMH-1271/2020|EPI ISL 542621|B.1|USA|2020-04-12	0.0001678857	North America
North America|hCoV-19/USA/MI-QDX-638/2020|EPI ISL 571363|B.1|USA|2020-03-18	North America|hCoV-19/USA/TX-HMH-1271/2020|EPI ISL 542621|B.1|USA|2020-04-12	0.0001678857	North America
North America|hCoV-19/USA/NY-NYUMC223/2020|EPI ISL 427518|B.1|USA|2020-03-18	North America|hCoV-19/USA/TX-HMH-1271/2020|EPI ISL 542621|B.1|USA|2020-04-12	0.0001343120	North America
North America|hCoV-19/USA/AK-PHL013/2020|EPI ISL 431015|B.1|USA|2020-03-19	North America|hCoV-19/USA/TX-HMH-1271/2020|EPI ISL 542621|B.1|USA|2020-04-12	0.0002014762	North America
North America|hCoV-19/USA/WI-UW-172/2020|EPI ISL 428268|B|USA|2020-03-19	North America|hCoV-19/USA/TX-HMH-1271/2020|EPI ISL 542621|B.1|USA|2020-04-12	0.0003694385	North America
North America|hCoV-19/USA/IL-QDX-1108/2020|EPI ISL 571846|B.1.1|USA|2020-03-19	North America|hCoV-19/USA/TX-HMH-1271/2020|EPI ISL 542621|B.1|USA|2020-04-12	0.0003022649	North America
North America|hCoV-19/USA/ID-QDX-1094/2020|EPI ISL 571835|B.1.370|USA|2020-03-19	North America|hCoV-19/USA/TX-HMH-1271/2020|EPI ISL 542621|B.1|USA|2020-04-12	0.0002014669	North America
North America|hCoV-19/USA/MN-MDH-1281/2020|EPI ISL 483002|B.1.1.10|USA|2020-03-19	North America|hCoV-19/USA/TX-HMH-1271/2020|EPI ISL 542621|B.1|USA|2020-04-12	0.0004366735	North America
North America|hCoV-19/USA/WA-UW-1688/2020|EPI ISL 424192|B|USA|2020-03-20	North America|hCoV-19/USA/TX-HMH-1271/2020|EPI ISL 542621|B.1|USA|2020-04-12	0.0004366910	North America
North America|hCoV-19/Canada/QC-LSPQ-L00228954/2020|EPI ISL 535882|B.4|Canada|2020-03-20	North America|hCoV-19/USA/TX-HMH-1271/2020|EPI ISL 542621|B.1|USA|2020-04-12	0.0006383708	North America
North America|hCoV-19/USA/MI-QDX-710/2020|EPI ISL 571443|B.1|USA|2020-03-20	North America|hCoV-19/USA/TX-HMH-1271/2020|EPI ISL 542621|B.1|USA|2020-04-12	0.0001343058	North America
North America|hCoV-19/USA/ID-UW-1925/2020|EPI ISL 424321|B.1.370|USA|2020-03-20	North America|hCoV-19/USA/TX-HMH-1271/2020|EPI ISL 542621|B.1|USA|2020-04-12	0.0001678857	North America
North America|hCoV-19/USA/NY-NYUMC687/2020|EPI ISL 451402|B.1|USA|2020-03-21	North America|hCoV-19/USA/TX-HMH-1271/2020|EPI ISL 542621|B.1|USA|2020-04-12	0.0001678857	North America
North America|hCoV-19/USA/IL-NM0125/2020|EPI ISL 444607|B.1|USA|2020-03-21	North America|hCoV-19/USA/TX-HMH-1271/2020|EPI ISL 542621|B.1|USA|2020-04-12	0.0002350603	North America
North America|hCoV-19/USA/MI-QDX-299/2020|EPI ISL 571043|B.1|USA|2020-03-21	North America|hCoV-19/USA/TX-HMH-1271/2020|EPI ISL 542621|B.1|USA|2020-04-12	0.0001678934	North America
North America|hCoV-19/USA/TX-HMH0140/2020|EPI ISL 434839|B.1.370|USA|2020-03-21	North America|hCoV-19/USA/TX-HMH-1271/2020|EPI ISL 542621|B.1|USA|2020-04-12	0.0001678857	North America
North America|hCoV-19/Canada/QC-LSPQ-L00231296/2020|EPI ISL 535952|B.1|Canada|2020-03-22	North America|hCoV-19/USA/TX-HMH-1271/2020|EPI ISL 542621|B.1|USA|2020-04-12	0.0002014762	North America
North America|hCoV-19/USA/FL-QDX-912/2020|EPI ISL 571596|B.1|USA|2020-03-22	North America|hCoV-19/USA/TX-HMH-1271/2020|EPI ISL 542621|B.1|USA|2020-04-12	0.0002350674	North America
North America|hCoV-19/Canada/QC-LSPQ-L00232064/2020|EPI ISL 535971|B|Canada|2020-03-22	North America|hCoV-19/USA/TX-HMH-1271/2020|EPI ISL 542621|B.1|USA|2020-04-12	0.0004702665	North America
North America|hCoV-19/USA/MI-QDX-317/2020|EPI ISL 571061|B.1|USA|2020-03-22	North America|hCoV-19/USA/TX-HMH-1271/2020|EPI ISL 542621|B.1|USA|2020-04-12	0.0001343058	North America
North America|hCoV-19/USA/NY-QDX-798/2020|EPI ISL 571550|B.1.370|USA|2020-03-22	North America|hCoV-19/USA/TX-HMH-1271/2020|EPI ISL 542621|B.1|USA|2020-04-12	0.0001678857	North America
North America|hCoV-19/USA/MI-QDX-491/2020|EPI ISL 571225|B.1|USA|2020-03-23	North America|hCoV-19/USA/TX-HMH-1271/2020|EPI ISL 542621|B.1|USA|2020-04-12	0.0001678934	North America
North America|hCoV-19/USA/FL-BPHL-0693/2020|EPI ISL 509751|B.1|USA|2020-03-23	North America|hCoV-19/USA/TX-HMH-1271/2020|EPI ISL 542621|B.1|USA|2020-04-12	0.0002014669	North America
North America|hCoV-19/USA/MI-QDX-358/2020|EPI ISL 571101|B.1|USA|2020-03-23	North America|hCoV-19/USA/TX-HMH-1271/2020|EPI ISL 542621|B.1|USA|2020-04-12	0.0001343099	North America
North America|hCoV-19/USA/CA-QDX-939/2020|EPI ISL 571584|B.1|USA|2020-03-23	North America|hCoV-19/USA/TX-HMH-1271/2020|EPI ISL 542621|B.1|USA|2020-04-12	0.0001678857	North America
North America|hCoV-19/USA/MN-MDH-1291/2020|EPI ISL 483011|B.1|USA|2020-03-24	North America|hCoV-19/USA/TX-HMH-1271/2020|EPI ISL 542621|B.1|USA|2020-04-12	0.0001343120	North America
North America|hCoV-19/USA/PA-MGSC53-05/2020|EPI ISL 436501|B.1|USA|2020-03-24	North America|hCoV-19/USA/TX-HMH-1271/2020|EPI ISL 542621|B.1|USA|2020-04-12	0.0001343058	North America
North America|hCoV-19/USA/MD-HP00037/2020|EPI ISL 434587|B.1|USA|2020-03-24	North America|hCoV-19/USA/TX-HMH-1271/2020|EPI ISL 542621|B.1|USA|2020-04-12	0.0001343120	North America
North America|hCoV-19/USA/CA-CZB-59X002/2020|EPI ISL 450484|B|USA|2020-03-24	North America|hCoV-19/USA/TX-HMH-1271/2020|EPI ISL 542621|B.1|USA|2020-04-12	0.0003358309	North America
North America|hCoV-19/USA/MI-QDX-502/2020|EPI ISL 571236|B.1|USA|2020-03-24	North America|hCoV-19/USA/TX-HMH-1271/2020|EPI ISL 542621|B.1|USA|2020-04-12	0.0001678934	North America
North America|hCoV-19/USA/CA-CSMC19/2020|EPI ISL 475628|B.1|USA|2020-03-25	North America|hCoV-19/USA/TX-HMH-1271/2020|EPI ISL 542621|B.1|USA|2020-04-12	0.0001678958	North America
North America|hCoV-19/USA/TX-HMH0371/2020|EPI ISL 434962|B.1.5|USA|2020-03-25	North America|hCoV-19/USA/TX-HMH-1271/2020|EPI ISL 542621|B.1|USA|2020-04-12	0.0002014762	North America
North America|hCoV-19/USA/AZ-TG271591/2020|EPI ISL 426536|B.1.265|USA|2020-03-25	North America|hCoV-19/USA/TX-HMH-1271/2020|EPI ISL 542621|B.1|USA|2020-04-12	0.0001678857	North America
North America|hCoV-19/USA/OR-PROV-230/2020|EPI ISL 482465|B.1.255|USA|2020-03-25	North America|hCoV-19/USA/TX-HMH-1271/2020|EPI ISL 542621|B.1|USA|2020-04-12	0.0001678857	North America
North America|hCoV-19/USA/MI-MDHHS-SC21126/2020|EPI ISL 507902|B.1|USA|2020-03-26	North America|hCoV-19/USA/TX-HMH-1271/2020|EPI ISL 542621|B.1|USA|2020-04-12	0.0001678857	North America
North America|hCoV-19/USA/MN-MDH-1451/2020|EPI ISL 514670|B.1|USA|2020-03-26	North America|hCoV-19/USA/TX-HMH-1271/2020|EPI ISL 542621|B.1|USA|2020-04-12	0.0002350674	North America
North America|hCoV-19/USA/NY-NYUMC694/2020|EPI ISL 451409|B.1|USA|2020-03-26	North America|hCoV-19/USA/TX-HMH-1271/2020|EPI ISL 542621|B.1|USA|2020-04-12	0.0001343120	North America
North America|hCoV-19/USA/NY-Wadsworth-30593-01/2020|EPI ISL 525632|B.1.1|USA|2020-03-26	North America|hCoV-19/USA/TX-HMH-1271/2020|EPI ISL 542621|B.1|USA|2020-04-12	0.0003358668	North America
North America|hCoV-19/USA/PA-MGSC38-05/2020|EPI ISL 436486|B.1.255|USA|2020-03-26	North America|hCoV-19/USA/TX-HMH-1271/2020|EPI ISL 542621|B.1|USA|2020-04-12	0.0001678857	North America
North America|hCoV-19/USA/MA-MGH-00200/2020|EPI ISL 460410|B.1.255|USA|2020-03-27	North America|hCoV-19/USA/TX-HMH-1271/2020|EPI ISL 542621|B.1|USA|2020-04-12	0.0002350674	North America
North America|hCoV-19/Canada/Qc-L00240857/2020|EPI ISL 450306|B.1|Canada|2020-03-27	North America|hCoV-19/USA/TX-HMH-1271/2020|EPI ISL 542621|B.1|USA|2020-04-12	0.0002686582	North America
North America|hCoV-19/USA/OR-PROV-038/2020|EPI ISL 482320|B.3|USA|2020-03-27	North America|hCoV-19/USA/TX-HMH-1271/2020|EPI ISL 542621|B.1|USA|2020-04-12	0.0004366463	North America
North America|hCoV-19/USA/MA-MGH-00208/2020|EPI ISL 460108|B.1|USA|2020-03-27	North America|hCoV-19/USA/TX-HMH-1271/2020|EPI ISL 542621|B.1|USA|2020-04-12	0.0002350674	North America
North America|hCoV-19/Canada/Qc-L00240556/2020|EPI ISL 450302|B.1.147|Canada|2020-03-27	North America|hCoV-19/USA/TX-HMH-1271/2020|EPI ISL 542621|B.1|USA|2020-04-12	0.0002350603	North America
North America|hCoV-19/USA/TX-HMH0312/2020|EPI ISL 434928|B.1.265|USA|2020-03-28	North America|hCoV-19/USA/TX-HMH-1271/2020|EPI ISL 542621|B.1|USA|2020-04-12	0.0002014669	North America
North America|hCoV-19/USA/WI-UW-243/2020|EPI ISL 428339|B|USA|2020-03-28	North America|hCoV-19/USA/TX-HMH-1271/2020|EPI ISL 542621|B.1|USA|2020-04-12	0.0003358464	North America
North America|hCoV-19/USA/CA-CZB-1279/2020|EPI ISL 454637|B.1.5|USA|2020-03-28	North America|hCoV-19/USA/TX-HMH-1271/2020|EPI ISL 542621|B.1|USA|2020-04-12	0.0001678934	North America
North America|hCoV-19/Canada/QC-LSPQ-L00242051/2020|EPI ISL 536308|B.1|Canada|2020-03-28	North America|hCoV-19/USA/TX-HMH-1271/2020|EPI ISL 542621|B.1|USA|2020-04-12	0.0001679466	North America
North America|hCoV-19/USA/OR-PROV-224/2020|EPI ISL 482459|B.54|USA|2020-03-28	North America|hCoV-19/USA/TX-HMH-1271/2020|EPI ISL 542621|B.1|USA|2020-04-12	0.0004702447	North America
North America|hCoV-19/USA/ID-UW-4448/2020|EPI ISL 426074|B.1.370|USA|2020-03-29	North America|hCoV-19/USA/TX-HMH-1271/2020|EPI ISL 542621|B.1|USA|2020-04-12	0.0002686333	North America
North America|hCoV-19/USA/MN-MDH-277/2020|EPI ISL 450751|B.1.5|USA|2020-03-29	North America|hCoV-19/USA/TX-HMH-1271/2020|EPI ISL 542621|B.1|USA|2020-04-12	0.0002350674	North America
North America|hCoV-19/USA/WA-UW-2609/2020|EPI ISL 486006|B.1|USA|2020-03-29	North America|hCoV-19/USA/TX-HMH-1271/2020|EPI ISL 542621|B.1|USA|2020-04-12	0.0001678857	North America
North America|hCoV-19/USA/CA-UCLA-154/2020|EPI ISL 537493|A|USA|2020-03-29	North America|hCoV-19/USA/TX-HMH-1271/2020|EPI ISL 542621|B.1|USA|2020-04-12	0.0005710807	North America
North America|hCoV-19/Canada/QC-LSPQ-L00242235/2020|EPI ISL 536313|B.1|Canada|2020-03-29	North America|hCoV-19/USA/TX-HMH-1271/2020|EPI ISL 542621|B.1|USA|2020-04-12	0.0001678934	North America
North America|hCoV-19/USA/NY-NYUMC681/2020|EPI ISL 450398|B.1|USA|2020-03-30	North America|hCoV-19/USA/TX-HMH-1271/2020|EPI ISL 542621|B.1|USA|2020-04-12	0.0001678908	North America
North America|hCoV-19/USA/WI-UW-105/2020|EPI ISL 425162|B.1|USA|2020-03-30	North America|hCoV-19/USA/TX-HMH-1271/2020|EPI ISL 542621|B.1|USA|2020-04-12	0.0001343058	North America
North America|hCoV-19/USA/NY-NYUMC571/2020|EPI ISL 444688|B.1|USA|2020-03-30	North America|hCoV-19/USA/TX-HMH-1271/2020|EPI ISL 542621|B.1|USA|2020-04-12	0.0001678857	North America
North America|hCoV-19/USA/CT-UW-2469/2020|EPI ISL 485922|B.1.255|USA|2020-03-30	North America|hCoV-19/USA/TX-HMH-1271/2020|EPI ISL 542621|B.1|USA|2020-04-12	0.0002350494	North America
North America|hCoV-19/USA/NY-NYUMC586/2020|EPI ISL 444703|B.1|USA|2020-03-30	North America|hCoV-19/USA/TX-HMH-1271/2020|EPI ISL 542621|B.1|USA|2020-04-12	0.0002014916	North America
North America|hCoV-19/USA/PA-MGEL89/2020|EPI ISL 454372|B.1|USA|2020-03-31	North America|hCoV-19/USA/TX-HMH-1271/2020|EPI ISL 542621|B.1|USA|2020-04-12	0.0002014669	North America
North America|hCoV-19/USA/CT-UW-4251/2020|EPI ISL 427164|B.1|USA|2020-03-31	North America|hCoV-19/USA/TX-HMH-1271/2020|EPI ISL 542621|B.1|USA|2020-04-12	0.0002350745	North America
North America|hCoV-19/USA/TX-HMH0409/2020|EPI ISL 434995|B.1.265|USA|2020-03-31	North America|hCoV-19/USA/TX-HMH-1271/2020|EPI ISL 542621|B.1|USA|2020-04-12	0.0002014669	North America
North America|hCoV-19/USA/TX-HMH0384/2020|EPI ISL 434972|B.1.370|USA|2020-03-31	North America|hCoV-19/USA/TX-HMH-1271/2020|EPI ISL 542621|B.1|USA|2020-04-12	0.0002350565	North America
North America|hCoV-19/USA/LA-SR0275/2020|EPI ISL 445130|B.1.370|USA|2020-03-31	North America|hCoV-19/USA/TX-HMH-1271/2020|EPI ISL 542621|B.1|USA|2020-04-12	0.0002350494	North America
North America|hCoV-19/USA/NY-NYUMC164/2020|EPI ISL 426619|B.1|USA|2020-04-01	North America|hCoV-19/USA/TX-HMH-1271/2020|EPI ISL 542621|B.1|USA|2020-04-12	0.0001343120	North America
North America|hCoV-19/USA/NY-NYUMC173/2020|EPI ISL 427470|B.1|USA|2020-04-01	North America|hCoV-19/USA/TX-HMH-1271/2020|EPI ISL 542621|B.1|USA|2020-04-12	0.0002014730	North America
North America|hCoV-19/USA/CT-Yale-257/2020|EPI ISL 469183|B.1|USA|2020-04-01	North America|hCoV-19/USA/TX-HMH-1271/2020|EPI ISL 542621|B.1|USA|2020-04-12	0.0003358357	North America
North America|hCoV-19/USA/CT-UW-6274/2020|EPI ISL 570094|B.1.1|USA|2020-04-01	North America|hCoV-19/USA/TX-HMH-1271/2020|EPI ISL 542621|B.1|USA|2020-04-12	0.0004031120	North America
North America|hCoV-19/USA/CA-ALSR-1497/2020|EPI ISL 494622|B.1.370|USA|2020-04-01	North America|hCoV-19/USA/TX-HMH-1271/2020|EPI ISL 542621|B.1|USA|2020-04-12	0.0002686663	North America
North America|hCoV-19/USA/CT-UW-6573/2020|EPI ISL 437870|B.1|USA|2020-04-02	North America|hCoV-19/USA/TX-HMH-1271/2020|EPI ISL 542621|B.1|USA|2020-04-12	0.0001678857	North America
North America|hCoV-19/USA/PA-MGEL99/2020|EPI ISL 454379|B.1.3|USA|2020-04-02	North America|hCoV-19/USA/TX-HMH-1271/2020|EPI ISL 542621|B.1|USA|2020-04-12	0.0002350637	North America
North America|hCoV-19/USA/AZ-TG273316/2020|EPI ISL 426568|B.1|USA|2020-04-02	North America|hCoV-19/USA/TX-HMH-1271/2020|EPI ISL 542621|B.1|USA|2020-04-12	0.0002686539	North America
North America|hCoV-19/USA/FL-BPHL-0166/2020|EPI ISL 480817|B.1|USA|2020-04-02	North America|hCoV-19/USA/TX-HMH-1271/2020|EPI ISL 542621|B.1|USA|2020-04-12	0.0000671502	North America
North America|hCoV-19/USA/WA-S339/2020|EPI ISL 434099|B.1|USA|2020-04-02	North America|hCoV-19/USA/TX-HMH-1271/2020|EPI ISL 542621|B.1|USA|2020-04-12	0.0002686869	North America
North America|hCoV-19/USA/FL-AO2N/2020|EPI ISL 527381|B.1.1|USA|2020-04-03	North America|hCoV-19/USA/TX-HMH-1271/2020|EPI ISL 542621|B.1|USA|2020-04-12	0.0002689455	North America
North America|hCoV-19/USA/NY-NYUMC248/2020|EPI ISL 428762|B.1|USA|2020-04-03	North America|hCoV-19/USA/TX-HMH-1271/2020|EPI ISL 542621|B.1|USA|2020-04-12	0.0001343058	North America
North America|hCoV-19/USA/MA-MGH-00663/2020|EPI ISL 460377|B.1.356|USA|2020-04-03	North America|hCoV-19/USA/TX-HMH-1271/2020|EPI ISL 542621|B.1|USA|2020-04-12	0.0002014669	North America
North America|hCoV-19/Canada/ON-OICR-SLB2829/2020|EPI ISL 538355|B.1|Canada|2020-04-03	North America|hCoV-19/USA/TX-HMH-1271/2020|EPI ISL 542621|B.1|USA|2020-04-12	0.0001678857	North America
North America|hCoV-19/USA/ID-UW-6457/2020|EPI ISL 437833|B.1.370|USA|2020-04-03	North America|hCoV-19/USA/TX-HMH-1271/2020|EPI ISL 542621|B.1|USA|2020-04-12	0.0001678857	North America
North America|hCoV-19/USA/MD-MDH-0027/2020|EPI ISL 481273|B.40|USA|2020-04-04	North America|hCoV-19/USA/TX-HMH-1271/2020|EPI ISL 542621|B.1|USA|2020-04-12	0.0005374855	North America
North America|hCoV-19/USA/AK-PHL108/2020|EPI ISL 492059|B.1|USA|2020-04-04	North America|hCoV-19/USA/TX-HMH-1271/2020|EPI ISL 542621|B.1|USA|2020-04-12	0.0002014730	North America
North America|hCoV-19/USA/MN-MDH-1668/2020|EPI ISL 560755|B.40|USA|2020-04-04	North America|hCoV-19/USA/TX-HMH-1271/2020|EPI ISL 542621|B.1|USA|2020-04-12	0.0005374769	North America
North America|hCoV-19/USA/TX-HMH-466/2020|EPI ISL 543786|B.1.370|USA|2020-04-04	North America|hCoV-19/USA/TX-HMH-1271/2020|EPI ISL 542621|B.1|USA|2020-04-12	0.0002014730	North America
North America|hCoV-19/USA/CA-CSMC117/2020|EPI ISL 475593|B.1|USA|2020-04-04	North America|hCoV-19/USA/TX-HMH-1271/2020|EPI ISL 542621|B.1|USA|2020-04-12	0.0003358464	North America
North America|hCoV-19/USA/LA-SR0324/2020|EPI ISL 450178|B.1.265|USA|2020-04-05	North America|hCoV-19/USA/TX-HMH-1271/2020|EPI ISL 542621|B.1|USA|2020-04-12	0.0001343058	North America
North America|hCoV-19/USA/NY-NYUMC253/2020|EPI ISL 428767|B.1|USA|2020-04-05	North America|hCoV-19/USA/TX-HMH-1271/2020|EPI ISL 542621|B.1|USA|2020-04-12	0.0002686539	North America
North America|hCoV-19/USA/NY-Wadsworth-38698-01/2020|EPI ISL 525653|B.1|USA|2020-04-05	North America|hCoV-19/USA/TX-HMH-1271/2020|EPI ISL 542621|B.1|USA|2020-04-12	0.0002686620	North America
North America|hCoV-19/USA/NY-NYUMC236/2020|EPI ISL 427635|B.1|USA|2020-04-05	North America|hCoV-19/USA/TX-HMH-1271/2020|EPI ISL 542621|B.1|USA|2020-04-12	0.0001678857	North America
North America|hCoV-19/USA/CA-CSMC118/2020|EPI ISL 475594|B.1|USA|2020-04-05	North America|hCoV-19/USA/TX-HMH-1271/2020|EPI ISL 542621|B.1|USA|2020-04-12	0.0001343099	North America
North America|hCoV-19/USA/NY-NYUMC264/2020|EPI ISL 428778|B.1.3|USA|2020-04-06	North America|hCoV-19/USA/TX-HMH-1271/2020|EPI ISL 542621|B.1|USA|2020-04-12	0.0002350565	North America
North America|hCoV-19/USA/CA-ALSR-1147/2020|EPI ISL 494392|B.1.98|USA|2020-04-06	North America|hCoV-19/USA/TX-HMH-1271/2020|EPI ISL 542621|B.1|USA|2020-04-12	0.0002686458	North America
North America|hCoV-19/USA/NY-NYUMC272/2020|EPI ISL 428786|B.1|USA|2020-04-06	North America|hCoV-19/USA/TX-HMH-1271/2020|EPI ISL 542621|B.1|USA|2020-04-12	0.0001678857	North America
North America|hCoV-19/USA/CT-UW-5073/2020|EPI ISL 429645|B.1.255|USA|2020-04-06	North America|hCoV-19/USA/TX-HMH-1271/2020|EPI ISL 542621|B.1|USA|2020-04-12	0.0002014669	North America
North America|hCoV-19/USA/MA-MGH-00696/2020|EPI ISL 460422|A.2|USA|2020-04-06	North America|hCoV-19/USA/TX-HMH-1271/2020|EPI ISL 542621|B.1|USA|2020-04-12	0.0007391320	North America
North America|hCoV-19/USA/UT-01578/2020|EPI ISL 449824|B.1.5|USA|2020-04-07	North America|hCoV-19/USA/TX-HMH-1271/2020|EPI ISL 542621|B.1|USA|2020-04-12	0.0001678934	North America
North America|hCoV-19/USA/NV-NSPHL-A0070/2020|EPI ISL 515350|B.1|USA|2020-04-07	North America|hCoV-19/USA/TX-HMH-1271/2020|EPI ISL 542621|B.1|USA|2020-04-12	0.0001343058	North America
North America|hCoV-19/USA/CA-ALSR-0521-IPL/2020|EPI ISL 483199|B.1|USA|2020-04-07	North America|hCoV-19/USA/TX-HMH-1271/2020|EPI ISL 542621|B.1|USA|2020-04-12	0.0001343099	North America
North America|hCoV-19/USA/NY-NYUMC333/2020|EPI ISL 430360|B.1|USA|2020-04-07	North America|hCoV-19/USA/TX-HMH-1271/2020|EPI ISL 542621|B.1|USA|2020-04-12	0.0002350603	North America
North America|hCoV-19/USA/NY-NYUMC345/2020|EPI ISL 430372|B.1.3|USA|2020-04-07	North America|hCoV-19/USA/TX-HMH-1271/2020|EPI ISL 542621|B.1|USA|2020-04-12	0.0001678857	North America
North America|hCoV-19/USA/CO-CSU-C2980-2/2020|EPI ISL 527411|B.1|USA|2020-04-08	North America|hCoV-19/USA/TX-HMH-1271/2020|EPI ISL 542621|B.1|USA|2020-04-12	0.0002686415	North America
North America|hCoV-19/USA/CA-CZB-1343/2020|EPI ISL 468361|B|USA|2020-04-08	North America|hCoV-19/USA/TX-HMH-1271/2020|EPI ISL 542621|B.1|USA|2020-04-12	0.0004366330	North America
North America|hCoV-19/USA/MN-MDH-387/2020|EPI ISL 437367|B.40|USA|2020-04-08	North America|hCoV-19/USA/TX-HMH-1271/2020|EPI ISL 542621|B.1|USA|2020-04-12	0.0005710898	North America
North America|hCoV-19/USA/NY-NYU-VC-022/2020|EPI ISL 479674|B.1.3|USA|2020-04-08	North America|hCoV-19/USA/TX-HMH-1271/2020|EPI ISL 542621|B.1|USA|2020-04-12	0.0002350565	North America
North America|hCoV-19/USA/CT-UW-6780/2020|EPI ISL 570145|B.1|USA|2020-04-09	North America|hCoV-19/USA/TX-HMH-1271/2020|EPI ISL 542621|B.1|USA|2020-04-12	0.0002350603	North America
North America|hCoV-19/Canada/QC AM4/2020|EPI ISL 515214|B.1.147|Canada|2020-04-09	North America|hCoV-19/USA/TX-HMH-1271/2020|EPI ISL 542621|B.1|USA|2020-04-12	0.0002350603	North America
North America|hCoV-19/USA/VA-DCLS-0239/2020|EPI ISL 452814|B.1|USA|2020-04-09	North America|hCoV-19/USA/TX-HMH-1271/2020|EPI ISL 542621|B.1|USA|2020-04-12	0.0001343099	North America
North America|hCoV-19/USA/MI-MDHHS-SC21926/2020|EPI ISL 565986|B.1|USA|2020-04-09	North America|hCoV-19/USA/TX-HMH-1271/2020|EPI ISL 542621|B.1|USA|2020-04-12	0.0001678934	North America
North America|hCoV-19/USA/CA-SR0356/2020|EPI ISL 458241|B.1|USA|2020-04-09	North America|hCoV-19/USA/TX-HMH-1271/2020|EPI ISL 542621|B.1|USA|2020-04-12	0.0002014669	North America
North America|hCoV-19/USA/TX-QDX-218/2020|EPI ISL 498738|B.1.1|USA|2020-04-10	North America|hCoV-19/USA/TX-HMH-1271/2020|EPI ISL 542621|B.1|USA|2020-04-12	0.0003694669	North America
North America|hCoV-19/USA/NY-NYUMC380/2020|EPI ISL 430407|B.1|USA|2020-04-10	North America|hCoV-19/USA/TX-HMH-1271/2020|EPI ISL 542621|B.1|USA|2020-04-12	0.0002350712	North America
North America|hCoV-19/USA/TX-HMH-983/2020|EPI ISL 545945|B.1|USA|2020-04-10	North America|hCoV-19/USA/TX-HMH-1271/2020|EPI ISL 542621|B.1|USA|2020-04-12	0.0001343058	North America
North America|hCoV-19/USA/CT-UW-6709/2020|EPI ISL 570137|B.1|USA|2020-04-10	North America|hCoV-19/USA/TX-HMH-1271/2020|EPI ISL 542621|B.1|USA|2020-04-12	0.0001343099	North America
North America|hCoV-19/USA/VA-DCLS-0635/2020|EPI ISL 495307|B.1.3|USA|2020-04-11	North America|hCoV-19/USA/TX-HMH-1271/2020|EPI ISL 542621|B.1|USA|2020-04-12	0.0002686539	North America
North America|hCoV-19/USA/LA-GBCL-26684444/2020|EPI ISL 485269|B.1|USA|2020-04-11	North America|hCoV-19/USA/TX-HMH-1271/2020|EPI ISL 542621|B.1|USA|2020-04-12	0.0002350603	North America
North America|hCoV-19/USA/VA-DCLS-0099/2020|EPI ISL 434593|B.1|USA|2020-04-11	North America|hCoV-19/USA/TX-HMH-1271/2020|EPI ISL 542621|B.1|USA|2020-04-12	0.0001343058	North America
North America|hCoV-19/USA/OR-PROV-057/2020|EPI ISL 482337|B.1|USA|2020-04-11	North America|hCoV-19/USA/TX-HMH-1271/2020|EPI ISL 542621|B.1|USA|2020-04-12	0.0001343735	North America
North America|hCoV-19/Canada/ON-OICR-SLB2869/2020|EPI ISL 538386|B.1.1|Canada|2020-04-11	North America|hCoV-19/USA/TX-HMH-1271/2020|EPI ISL 542621|B.1|USA|2020-04-12	0.0003022740	North America
North America|hCoV-19/USA/WA1/2020|EPI ISL 404895|A|USA|2020-01-19	North America|hCoV-19/USA/OH-OSUP0024/2020|EPI ISL 430010|B.1|USA|2020-04-12	0.0003361357	North America
North America|hCoV-19/USA/IL1/2020|EPI ISL 404253|A|USA|2020-01-21	North America|hCoV-19/USA/OH-OSUP0024/2020|EPI ISL 430010|B.1|USA|2020-04-12	0.0002353440	North America
North America|hCoV-19/USA/AZ1/2020|EPI ISL 406223|A|USA|2020-01-22	North America|hCoV-19/USA/OH-OSUP0024/2020|EPI ISL 430010|B.1|USA|2020-04-12	0.0003697739	North America
North America|hCoV-19/USA/CA2/2020|EPI ISL 406036|B|USA|2020-01-22	North America|hCoV-19/USA/OH-OSUP0024/2020|EPI ISL 430010|B.1|USA|2020-04-12	0.0003025301	North America
North America|hCoV-19/Canada/ON ON-VIDO-01-2/2020|EPI ISL 425177|B|Canada|2020-01-23	North America|hCoV-19/USA/OH-OSUP0024/2020|EPI ISL 430010|B.1|USA|2020-04-12	0.0003025252	North America
North America|hCoV-19/Canada/ON VIDO-01/2020|EPI ISL 413015|B|Canada|2020-01-23	North America|hCoV-19/USA/OH-OSUP0024/2020|EPI ISL 430010|B.1|USA|2020-04-12	0.0003362477	North America
North America|hCoV-19/USA/CA-CDC-1/2020|EPI ISL 406034|A|USA|2020-01-23	North America|hCoV-19/USA/OH-OSUP0024/2020|EPI ISL 430010|B.1|USA|2020-04-12	0.0004706859	North America
North America|hCoV-19/USA/WA1-A12/2020|EPI ISL 407214|A|USA|2020-01-25	North America|hCoV-19/USA/OH-OSUP0024/2020|EPI ISL 430010|B.1|USA|2020-04-12	0.0003361357	North America
North America|hCoV-19/USA/CA-CDC-6/2020|EPI ISL 410044|B|USA|2020-01-27	North America|hCoV-19/USA/OH-OSUP0024/2020|EPI ISL 430010|B.1|USA|2020-04-12	0.0002354707	North America
North America|hCoV-19/USA/CA-CDC-5/2020|EPI ISL 408010|B|USA|2020-01-29	North America|hCoV-19/USA/OH-OSUP0024/2020|EPI ISL 430010|B.1|USA|2020-04-12	0.0003025160	North America
North America|hCoV-19/USA/CA-CDC-3/2020|EPI ISL 408008|B|USA|2020-01-29	North America|hCoV-19/USA/OH-OSUP0024/2020|EPI ISL 430010|B.1|USA|2020-04-12	0.0003361561	North America
North America|hCoV-19/USA/MA1/2020|EPI ISL 409067|B|USA|2020-01-29	North America|hCoV-19/USA/OH-OSUP0024/2020|EPI ISL 430010|B.1|USA|2020-04-12	0.0003697976	North America
North America|hCoV-19/USA/WI1/2020|EPI ISL 408670|B|USA|2020-01-31	North America|hCoV-19/USA/OH-OSUP0024/2020|EPI ISL 430010|B.1|USA|2020-04-12	0.0002689248	North America
North America|hCoV-19/Canada/ON-PHL-2445/2020|EPI ISL 413014|B|Canada|2020-01	North America|hCoV-19/USA/OH-OSUP0024/2020|EPI ISL 430010|B.1|USA|2020-04-12	0.0003025252	North America
North America|hCoV-19/USA/CA-CDC-7/2020|EPI ISL 411954|A|USA|2020-02-06	North America|hCoV-19/USA/OH-OSUP0024/2020|EPI ISL 430010|B.1|USA|2020-04-12	0.0003697792	North America
North America|hCoV-19/USA/CA-CDC-8/2020|EPI ISL 411955|B|USA|2020-02-10	North America|hCoV-19/USA/OH-OSUP0024/2020|EPI ISL 430010|B.1|USA|2020-04-12	0.0002689059	North America
North America|hCoV-19/USA/TX1/2020|EPI ISL 411956|A|USA|2020-02-11	North America|hCoV-19/USA/OH-OSUP0024/2020|EPI ISL 430010|B.1|USA|2020-04-12	0.0004706716	North America
North America|hCoV-19/Canada/BC 37 0-2/2020|EPI ISL 412965|B.4|Canada|2020-02-16	North America|hCoV-19/USA/OH-OSUP0024/2020|EPI ISL 430010|B.1|USA|2020-04-12	0.0003731841	North America
North America|hCoV-19/USA/CruiseA-9/2020|EPI ISL 413614|B|USA|2020-02-17	North America|hCoV-19/USA/OH-OSUP0024/2020|EPI ISL 430010|B.1|USA|2020-04-12	0.0002689101	North America
North America|hCoV-19/USA/CruiseA-11/2020|EPI ISL 413616|B|USA|2020-02-17	North America|hCoV-19/USA/OH-OSUP0024/2020|EPI ISL 430010|B.1|USA|2020-04-12	0.0003025301	North America
North America|hCoV-19/USA/CruiseA-8/2020|EPI ISL 413613|B|USA|2020-02-17	North America|hCoV-19/USA/OH-OSUP0024/2020|EPI ISL 430010|B.1|USA|2020-04-12	0.0003025301	North America
North America|hCoV-19/USA/CruiseA-7/2020|EPI ISL 413612|B|USA|2020-02-17	North America|hCoV-19/USA/OH-OSUP0024/2020|EPI ISL 430010|B.1|USA|2020-04-12	0.0003697851	North America
North America|hCoV-19/USA/CruiseA-10/2020|EPI ISL 413615|B|USA|2020-02-17	North America|hCoV-19/USA/OH-OSUP0024/2020|EPI ISL 430010|B.1|USA|2020-04-12	0.0003025441	North America
North America|hCoV-19/USA/CruiseA-1/2020|EPI ISL 413606|B|USA|2020-02-17	North America|hCoV-19/USA/OH-OSUP0024/2020|EPI ISL 430010|B.1|USA|2020-04-12	0.0003361669	North America
North America|hCoV-19/USA/CruiseA-24/2020|EPI ISL 414483|B|USA|2020-02-17	North America|hCoV-19/USA/OH-OSUP0024/2020|EPI ISL 430010|B.1|USA|2020-04-12	0.0003698656	North America
North America|hCoV-19/Panama/328723/2020|EPI ISL 496609|A.2|Panama|2020-02-17	North America|hCoV-19/USA/OH-OSUP0024/2020|EPI ISL 430010|B.1|USA|2020-04-12	0.0004812869	North America
North America|hCoV-19/USA/CruiseA-3/2020|EPI ISL 413608|B|USA|2020-02-18	North America|hCoV-19/USA/OH-OSUP0024/2020|EPI ISL 430010|B.1|USA|2020-04-12	0.0002689099	North America
North America|hCoV-19/USA/CruiseA-2/2020|EPI ISL 413607|B|USA|2020-02-18	North America|hCoV-19/USA/OH-OSUP0024/2020|EPI ISL 430010|B.1|USA|2020-04-12	0.0003361669	North America
North America|hCoV-19/USA/CruiseA-23/2020|EPI ISL 414482|B|USA|2020-02-18	North America|hCoV-19/USA/OH-OSUP0024/2020|EPI ISL 430010|B.1|USA|2020-04-12	0.0004370986	North America
North America|hCoV-19/USA/CruiseA-13/2020|EPI ISL 413618|B|USA|2020-02-20	North America|hCoV-19/USA/OH-OSUP0024/2020|EPI ISL 430010|B.1|USA|2020-04-12	0.0002689102	North America
North America|hCoV-19/USA/CruiseA-12/2020|EPI ISL 413617|B|USA|2020-02-20	North America|hCoV-19/USA/OH-OSUP0024/2020|EPI ISL 430010|B.1|USA|2020-04-12	0.0003025301	North America
North America|hCoV-19/Canada/BC 69243/2020|EPI ISL 415577|B.4|Canada|2020-02-20	North America|hCoV-19/USA/OH-OSUP0024/2020|EPI ISL 430010|B.1|USA|2020-04-12	0.0004797238	North America
North America|hCoV-19/USA/CruiseA-5/2020|EPI ISL 413610|B|USA|2020-02-21	North America|hCoV-19/USA/OH-OSUP0024/2020|EPI ISL 430010|B.1|USA|2020-04-12	0.0002689102	North America
North America|hCoV-19/USA/CruiseA-6/2020|EPI ISL 413611|B|USA|2020-02-21	North America|hCoV-19/USA/OH-OSUP0024/2020|EPI ISL 430010|B.1|USA|2020-04-12	0.0003361615	North America
North America|hCoV-19/USA/CruiseA-21/2020|EPI ISL 414480|B|USA|2020-02-21	North America|hCoV-19/USA/OH-OSUP0024/2020|EPI ISL 430010|B.1|USA|2020-04-12	0.0003698082	North America
North America|hCoV-19/Panama/328719/2020|EPI ISL 496607|A.2|Panama|2020-02-22	North America|hCoV-19/USA/OH-OSUP0024/2020|EPI ISL 430010|B.1|USA|2020-04-12	0.0004794573	North America
North America|hCoV-19/USA/CA-CDC-9/2020|EPI ISL 412862|B|USA|2020-02-23	North America|hCoV-19/USA/OH-OSUP0024/2020|EPI ISL 430010|B.1|USA|2020-04-12	0.0002688975	North America
North America|hCoV-19/USA/CruiseA-17/2020|EPI ISL 413622|B|USA|2020-02-24	North America|hCoV-19/USA/OH-OSUP0024/2020|EPI ISL 430010|B.1|USA|2020-04-12	0.0003361824	North America
North America|hCoV-19/USA/CruiseA-18/2020|EPI ISL 413623|B|USA|2020-02-24	North America|hCoV-19/USA/OH-OSUP0024/2020|EPI ISL 430010|B.1|USA|2020-04-12	0.0003026967	North America
North America|hCoV-19/USA/CruiseA-26/2020|EPI ISL 414485|B|USA|2020-02-24	North America|hCoV-19/USA/OH-OSUP0024/2020|EPI ISL 430010|B.1|USA|2020-04-12	0.0003025799	North America
North America|hCoV-19/USA/CruiseA-14/2020|EPI ISL 413619|B|USA|2020-02-25	North America|hCoV-19/USA/OH-OSUP0024/2020|EPI ISL 430010|B.1|USA|2020-04-12	0.0004033978	North America
North America|hCoV-19/USA/CA-CDC-2602/2020|EPI ISL 419554|B|USA|2020-02-26	North America|hCoV-19/USA/OH-OSUP0024/2020|EPI ISL 430010|B.1|USA|2020-04-12	0.0002689102	North America
North America|hCoV-19/Canada/ON SHSC-01/2020|EPI ISL 450747|B.4|Canada|2020-02-26	North America|hCoV-19/USA/OH-OSUP0024/2020|EPI ISL 430010|B.1|USA|2020-04-12	0.0004077888	North America
North America|hCoV-19/USA/OR 2656/2020|EPI ISL 419558|B|USA|2020-02-27	North America|hCoV-19/USA/OH-OSUP0024/2020|EPI ISL 430010|B.1|USA|2020-04-12	0.0003361667	North America
North America|hCoV-19/Mexico/CMX-InDRE-01/2020|EPI ISL 412972|B.1.1|Mexico|2020-02-27	North America|hCoV-19/USA/OH-OSUP0024/2020|EPI ISL 430010|B.1|USA|2020-04-12	0.0002016806	North America
North America|hCoV-19/USA/CA-CDPH-UC2/2020|EPI ISL 413558|B|USA|2020-02-27	North America|hCoV-19/USA/OH-OSUP0024/2020|EPI ISL 430010|B.1|USA|2020-04-12	0.0004034623	North America
North America|hCoV-19/USA/CA-CDPH-UC3/2020|EPI ISL 413559|B|USA|2020-02-27	North America|hCoV-19/USA/OH-OSUP0024/2020|EPI ISL 430010|B.1|USA|2020-04-12	0.0003025567	North America
North America|hCoV-19/USA/CA-CDPH017/2020|EPI ISL 515910|B|USA|2020-02-27	North America|hCoV-19/USA/OH-OSUP0024/2020|EPI ISL 430010|B.1|USA|2020-04-12	0.0003026992	North America
North America|hCoV-19/USA/CA-CDPH-UC4/2020|EPI ISL 413561|B|USA|2020-02-27	North America|hCoV-19/USA/OH-OSUP0024/2020|EPI ISL 430010|B.1|USA|2020-04-12	0.0002690696	North America
North America|hCoV-19/Canada/BC 13297/2020|EPI ISL 415578|B.4|Canada|2020-02-27	North America|hCoV-19/USA/OH-OSUP0024/2020|EPI ISL 430010|B.1|USA|2020-04-12	0.0004753272	North America
North America|hCoV-19/Mexico/CMX-InDRE-07/2020|EPI ISL 452139|B.1.1|Mexico|2020-02-28	North America|hCoV-19/USA/OH-OSUP0024/2020|EPI ISL 430010|B.1|USA|2020-04-12	0.0002016806	North America
North America|hCoV-19/USA/FL 5125/2020|EPI ISL 419559|B.1.1|USA|2020-02-28	North America|hCoV-19/USA/OH-OSUP0024/2020|EPI ISL 430010|B.1|USA|2020-04-12	0.0002352988	North America
North America|hCoV-19/USA/RI 0520/2020|EPI ISL 419553|B.1.5|USA|2020-02-28	North America|hCoV-19/USA/OH-OSUP0024/2020|EPI ISL 430010|B.1|USA|2020-04-12	0.0002016651	North America
North America|hCoV-19/USA/CA-UCLA-260/2020|EPI ISL 537558|B.4|USA|2020-02-28	North America|hCoV-19/USA/OH-OSUP0024/2020|EPI ISL 430010|B.1|USA|2020-04-12	0.0004370769	North America
North America|hCoV-19/Panama/328709/2020|EPI ISL 496605|A.2|Panama|2020-02-28	North America|hCoV-19/USA/OH-OSUP0024/2020|EPI ISL 430010|B.1|USA|2020-04-12	0.0005141972	North America
North America|hCoV-19/USA/CA-CDPH016/2020|EPI ISL 515909|B|USA|2020-02-28	North America|hCoV-19/USA/OH-OSUP0024/2020|EPI ISL 430010|B.1|USA|2020-04-12	0.0002693049	North America
North America|hCoV-19/Canada/BC 17397/2020|EPI ISL 415580|B.4|Canada|2020-02-28	North America|hCoV-19/USA/OH-OSUP0024/2020|EPI ISL 430010|B.1|USA|2020-04-12	0.0004752709	North America
North America|hCoV-19/USA/CA-SCCPHD-UC102/2020|EPI ISL 435581|B|USA|2020-02-28	North America|hCoV-19/USA/OH-OSUP0024/2020|EPI ISL 430010|B.1|USA|2020-04-12	0.0003082189	North America
North America|hCoV-19/USA/CA-SCCPHD-UC103/2020|EPI ISL 435582|B|USA|2020-02-28	North America|hCoV-19/USA/OH-OSUP0024/2020|EPI ISL 430010|B.1|USA|2020-04-12	0.0002740981	North America
North America|hCoV-19/USA/GA 2741/2020|EPI ISL 419556|B.1.1|USA|2020-02-29	North America|hCoV-19/USA/OH-OSUP0024/2020|EPI ISL 430010|B.1|USA|2020-04-12	0.0002353097	North America
North America|hCoV-19/USA/NY-Wadsworth-10131-01/2020|EPI ISL 525575|B.4|USA|2020-02-29	North America|hCoV-19/USA/OH-OSUP0024/2020|EPI ISL 430010|B.1|USA|2020-04-12	0.0005380061	North America
North America|hCoV-19/USA/NH 0004/2020|EPI ISL 420791|B.1.356|USA|2020-02-29	North America|hCoV-19/USA/OH-OSUP0024/2020|EPI ISL 430010|B.1|USA|2020-04-12	0.0001008187	North America
North America|hCoV-19/USA/CA-SCCPHD-UC104/2020|EPI ISL 435583|B.1.255|USA|2020-02-29	North America|hCoV-19/USA/OH-OSUP0024/2020|EPI ISL 430010|B.1|USA|2020-04-12	0.0001008459	North America
North America|hCoV-19/USA/CA-SCCPHD-UC108/2020|EPI ISL 435587|B|USA|2020-02-29	North America|hCoV-19/USA/OH-OSUP0024/2020|EPI ISL 430010|B.1|USA|2020-04-12	0.0003028661	North America
North America|hCoV-19/USA/NY1-PV08001/2020|EPI ISL 414476|B.4|USA|2020-02-29	North America|hCoV-19/USA/OH-OSUP0024/2020|EPI ISL 430010|B.1|USA|2020-04-12	0.0005051690	North America
North America|hCoV-19/USA/TX 2039/2020|EPI ISL 420796|B|USA|2020-02-29	North America|hCoV-19/USA/OH-OSUP0024/2020|EPI ISL 430010|B.1|USA|2020-04-12	0.0003362643	North America
North America|hCoV-19/USA/CA-SCCPHD-UC14/2020|EPI ISL 417318|B|USA|2020-02-29	North America|hCoV-19/USA/OH-OSUP0024/2020|EPI ISL 430010|B.1|USA|2020-04-12	0.0002699448	North America
North America|hCoV-19/USA/CA-SCCPHD-UC105/2020|EPI ISL 435584|B.1.255|USA|2020-02-29	North America|hCoV-19/USA/OH-OSUP0024/2020|EPI ISL 430010|B.1|USA|2020-04-12	0.0001042346	North America
North America|hCoV-19/Canada/ON-PHL-5472/2020|EPI ISL 418325|B.4|Canada|2020-02	North America|hCoV-19/USA/OH-OSUP0024/2020|EPI ISL 430010|B.1|USA|2020-04-12	0.0004035361	North America
North America|hCoV-19/Canada/BC 25367465/2020|EPI ISL 463220|B.1.5|Canada|2020-02	North America|hCoV-19/USA/OH-OSUP0024/2020|EPI ISL 430010|B.1|USA|2020-04-12	0.0002016651	North America
North America|hCoV-19/Canada/ON-PHL-8751/2020|EPI ISL 418345|B.1.255|Canada|2020-02	North America|hCoV-19/USA/OH-OSUP0024/2020|EPI ISL 430010|B.1|USA|2020-04-12	0.0001008187	North America
North America|hCoV-19/Canada/ON-PHL-2259/2020|EPI ISL 418344|B.1.255|Canada|2020-02	North America|hCoV-19/USA/OH-OSUP0024/2020|EPI ISL 430010|B.1|USA|2020-04-12	0.0001008866	North America
North America|hCoV-19/Canada/ON-PHL-2273/2020|EPI ISL 418383|B.4|Canada|2020-02	North America|hCoV-19/USA/OH-OSUP0024/2020|EPI ISL 430010|B.1|USA|2020-04-12	0.0005076860	North America
North America|hCoV-19/Canada/ON-PHL-2294/2020|EPI ISL 418384|B.4|Canada|2020-02	North America|hCoV-19/USA/OH-OSUP0024/2020|EPI ISL 430010|B.1|USA|2020-04-12	0.0004485183	North America
North America|hCoV-19/USA/RI 0556/2020|EPI ISL 420795|B.1|USA|2020-03-01	North America|hCoV-19/USA/OH-OSUP0024/2020|EPI ISL 430010|B.1|USA|2020-04-12	0.0001680508	North America
North America|hCoV-19/Belize/CDC-6846/2020|EPI ISL 509712|B.1.1|Belize|2020-03-01	North America|hCoV-19/USA/OH-OSUP0024/2020|EPI ISL 430010|B.1|USA|2020-04-12	0.0002689308	North America
North America|hCoV-19/Canada/BC 02421/2020|EPI ISL 415581|B.4|Canada|2020-03-01	North America|hCoV-19/USA/OH-OSUP0024/2020|EPI ISL 430010|B.1|USA|2020-04-12	0.0004034288	North America
North America|hCoV-19/Canada/QC-LSPQ-L00210314/2020|EPI ISL 535716|B.4|Canada|2020-03-01	North America|hCoV-19/USA/OH-OSUP0024/2020|EPI ISL 430010|B.1|USA|2020-04-12	0.0005379734	North America
North America|hCoV-19/USA/OR 5430/2020|EPI ISL 420794|B|USA|2020-03-01	North America|hCoV-19/USA/OH-OSUP0024/2020|EPI ISL 430010|B.1|USA|2020-04-12	0.0003361669	North America
North America|hCoV-19/USA/NY-SURV0144/2020|EPI ISL 436050|B|USA|2020-03-02	North America|hCoV-19/USA/OH-OSUP0024/2020|EPI ISL 430010|B.1|USA|2020-04-12	0.0003361615	North America
North America|hCoV-19/USA/NH 0008/2020|EPI ISL 420792|B.1.356|USA|2020-03-02	North America|hCoV-19/USA/OH-OSUP0024/2020|EPI ISL 430010|B.1|USA|2020-04-12	0.0001008187	North America
North America|hCoV-19/USA/NY 2929/2020|EPI ISL 420793|B.1|USA|2020-03-02	North America|hCoV-19/USA/OH-OSUP0024/2020|EPI ISL 430010|B.1|USA|2020-04-12	0.0000336049	North America
North America|hCoV-19/Canada/BC 41851/2020|EPI ISL 415584|A|Canada|2020-03-02	North America|hCoV-19/USA/OH-OSUP0024/2020|EPI ISL 430010|B.1|USA|2020-04-12	0.0004034237	North America
North America|hCoV-19/USA/FL 6318/2020|EPI ISL 420785|B.1.1|USA|2020-03-02	North America|hCoV-19/USA/OH-OSUP0024/2020|EPI ISL 430010|B.1|USA|2020-04-12	0.0002016874	North America
North America|hCoV-19/USA/GA 1299/2020|EPI ISL 420787|B.1.1|USA|2020-03-03	North America|hCoV-19/USA/OH-OSUP0024/2020|EPI ISL 430010|B.1|USA|2020-04-12	0.0002353097	North America
North America|hCoV-19/USA/NY-Wadsworth-10496-01/2020|EPI ISL 426025|B.1|USA|2020-03-03	North America|hCoV-19/USA/OH-OSUP0024/2020|EPI ISL 430010|B.1|USA|2020-04-12	0.0000672111	North America
North America|hCoV-19/Canada/BC 40860/2020|EPI ISL 415583|B|Canada|2020-03-03	North America|hCoV-19/USA/OH-OSUP0024/2020|EPI ISL 430010|B.1|USA|2020-04-12	0.0002352808	North America
North America|hCoV-19/USA/NY-Wadsworth-10528-01/2020|EPI ISL 426026|B.1|USA|2020-03-03	North America|hCoV-19/USA/OH-OSUP0024/2020|EPI ISL 430010|B.1|USA|2020-04-12	0.0000672142	North America
North America|hCoV-19/USA/NY-Wadsworth-10495-01/2020|EPI ISL 425224|B.1|USA|2020-03-03	North America|hCoV-19/USA/OH-OSUP0024/2020|EPI ISL 430010|B.1|USA|2020-04-12	0.0000336049	North America
North America|hCoV-19/USA/NY-Wadsworth-10690-01/2020|EPI ISL 426028|B.1|USA|2020-03-04	North America|hCoV-19/USA/OH-OSUP0024/2020|EPI ISL 430010|B.1|USA|2020-04-12	0.0001344401	North America
North America|hCoV-19/USA/NJ 3201/2020|EPI ISL 424901|B.1|USA|2020-03-04	North America|hCoV-19/USA/OH-OSUP0024/2020|EPI ISL 430010|B.1|USA|2020-04-12	0.0001680509	North America
North America|hCoV-19/USA/MD 0026/2020|EPI ISL 424869|B.1.255|USA|2020-03-04	North America|hCoV-19/USA/OH-OSUP0024/2020|EPI ISL 430010|B.1|USA|2020-04-12	0.0001344339	North America
North America|hCoV-19/USA/MA 9704/2020|EPI ISL 424911|B.1|USA|2020-03-04	North America|hCoV-19/USA/OH-OSUP0024/2020|EPI ISL 430010|B.1|USA|2020-04-12	0.0001008187	North America
North America|hCoV-19/USA/NY-Wadsworth-10683-01/2020|EPI ISL 426027|B.40|USA|2020-03-04	North America|hCoV-19/USA/OH-OSUP0024/2020|EPI ISL 430010|B.1|USA|2020-04-12	0.0004707077	North America
North America|hCoV-19/Canada/BC 8159203/2020|EPI ISL 418848|A|Canada|2020-03-05	North America|hCoV-19/USA/OH-OSUP0024/2020|EPI ISL 430010|B.1|USA|2020-04-12	0.0003697680	North America
North America|hCoV-19/USA/RI 0702/2020|EPI ISL 424887|B.1|USA|2020-03-05	North America|hCoV-19/USA/OH-OSUP0024/2020|EPI ISL 430010|B.1|USA|2020-04-12	0.0000336049	North America
North America|hCoV-19/USA/NE 6605/2020|EPI ISL 424874|B.3|USA|2020-03-05	North America|hCoV-19/USA/OH-OSUP0024/2020|EPI ISL 430010|B.1|USA|2020-04-12	0.0003361561	North America
North America|hCoV-19/USA/MA 1355/2020|EPI ISL 424913|B|USA|2020-03-05	North America|hCoV-19/USA/OH-OSUP0024/2020|EPI ISL 430010|B.1|USA|2020-04-12	0.0003361513	North America
North America|hCoV-19/USA/SC 3572/2020|EPI ISL 424905|B.1|USA|2020-03-05	North America|hCoV-19/USA/OH-OSUP0024/2020|EPI ISL 430010|B.1|USA|2020-04-12	0.0001680587	North America
North America|hCoV-19/USA/MA 3672/2020|EPI ISL 424844|B.1|USA|2020-03-06	North America|hCoV-19/USA/OH-OSUP0024/2020|EPI ISL 430010|B.1|USA|2020-04-12	0.0001008187	North America
North America|hCoV-19/USA/NY-Wadsworth-11244-01/2020|EPI ISL 525580|B.1|USA|2020-03-06	North America|hCoV-19/USA/OH-OSUP0024/2020|EPI ISL 430010|B.1|USA|2020-04-12	0.0000672132	North America
North America|hCoV-19/USA/NY-Wadsworth-11291-01/2020|EPI ISL 426044|B.1|USA|2020-03-06	North America|hCoV-19/USA/OH-OSUP0024/2020|EPI ISL 430010|B.1|USA|2020-04-12	0.0000672132	North America
North America|hCoV-19/USA/NY-Wadsworth-11202-01/2020|EPI ISL 426042|B.1|USA|2020-03-06	North America|hCoV-19/USA/OH-OSUP0024/2020|EPI ISL 430010|B.1|USA|2020-04-12	0.0001344277	North America
North America|hCoV-19/USA/MA 3653/2020|EPI ISL 424920|B.1|USA|2020-03-06	North America|hCoV-19/USA/OH-OSUP0024/2020|EPI ISL 430010|B.1|USA|2020-04-12	0.0001344277	North America
North America|hCoV-19/USA/NY-Wadsworth-11513-01/2020|EPI ISL 525582|B.1|USA|2020-03-07	North America|hCoV-19/USA/OH-OSUP0024/2020|EPI ISL 430010|B.1|USA|2020-04-12	0.0000336049	North America
North America|hCoV-19/USA/MA-MGH-00416/2020|EPI ISL 460353|B.1|USA|2020-03-07	North America|hCoV-19/USA/OH-OSUP0024/2020|EPI ISL 430010|B.1|USA|2020-04-12	0.0001344277	North America
North America|hCoV-19/Canada/BC 8718874/2020|EPI ISL 418852|A|Canada|2020-03-07	North America|hCoV-19/USA/OH-OSUP0024/2020|EPI ISL 430010|B.1|USA|2020-04-12	0.0003697680	North America
North America|hCoV-19/USA/MA-MGH-00417/2020|EPI ISL 460117|B.1|USA|2020-03-07	North America|hCoV-19/USA/OH-OSUP0024/2020|EPI ISL 430010|B.1|USA|2020-04-12	0.0001344277	North America
North America|hCoV-19/USA/IN 82003/2020|EPI ISL 426423|B.1|USA|2020-03-08	North America|hCoV-19/USA/OH-OSUP0024/2020|EPI ISL 430010|B.1|USA|2020-04-12	0.0001345227	North America
North America|hCoV-19/USA/OH 0023/2020|EPI ISL 424880|B.1|USA|2020-03-08	North America|hCoV-19/USA/OH-OSUP0024/2020|EPI ISL 430010|B.1|USA|2020-04-12	0.0000336049	North America
North America|hCoV-19/USA/IA 6394/2020|EPI ISL 424865|B.1|USA|2020-03-08	North America|hCoV-19/USA/OH-OSUP0024/2020|EPI ISL 430010|B.1|USA|2020-04-12	0.0001344339	North America
North America|hCoV-19/USA/MA-MGH-00444/2020|EPI ISL 460354|B.1|USA|2020-03-08	North America|hCoV-19/USA/OH-OSUP0024/2020|EPI ISL 430010|B.1|USA|2020-04-12	0.0001680458	North America
North America|hCoV-19/USA/NY-Wadsworth-11661-01/2020|EPI ISL 529034|B.1|USA|2020-03-08	North America|hCoV-19/USA/OH-OSUP0024/2020|EPI ISL 430010|B.1|USA|2020-04-12	0.0000672111	North America
North America|hCoV-19/USA/FL-CDC-2316/2020|EPI ISL 452132|B.1.255|USA|2020-03-09	North America|hCoV-19/USA/OH-OSUP0024/2020|EPI ISL 430010|B.1|USA|2020-04-12	0.0001344548	North America
North America|hCoV-19/USA/RI 0882/2020|EPI ISL 426435|B.1.265|USA|2020-03-09	North America|hCoV-19/USA/OH-OSUP0024/2020|EPI ISL 430010|B.1|USA|2020-04-12	0.0000672111	North America
North America|hCoV-19/Jamaica/JM-CDC-0869/2020|EPI ISL 450793|B.40|Jamaica|2020-03-09	North America|hCoV-19/USA/OH-OSUP0024/2020|EPI ISL 430010|B.1|USA|2020-04-12	0.0004370699	North America
North America|hCoV-19/USA/NY-SURV0444/2020|EPI ISL 436067|B.1|USA|2020-03-09	North America|hCoV-19/USA/OH-OSUP0024/2020|EPI ISL 430010|B.1|USA|2020-04-12	0.0001008187	North America
North America|hCoV-19/USA/LA-CDC-0499/2020|EPI ISL 452106|B.1.265|USA|2020-03-10	North America|hCoV-19/USA/OH-OSUP0024/2020|EPI ISL 430010|B.1|USA|2020-04-12	0.0000672111	North America
North America|hCoV-19/USA/CA-SCCPHD-UC155/2020|EPI ISL 435634|B|USA|2020-03-10	North America|hCoV-19/USA/OH-OSUP0024/2020|EPI ISL 430010|B.1|USA|2020-04-12	0.0003025252	North America
North America|hCoV-19/USA/NY-SURV0863/2020|EPI ISL 436075|B.1|USA|2020-03-10	North America|hCoV-19/USA/OH-OSUP0024/2020|EPI ISL 430010|B.1|USA|2020-04-12	0.0000672111	North America
North America|hCoV-19/USA/VA-DCLS-0530/2020|EPI ISL 485832|B.1|USA|2020-03-10	North America|hCoV-19/USA/OH-OSUP0024/2020|EPI ISL 430010|B.1|USA|2020-04-12	0.0000672142	North America
North America|hCoV-19/USA/WA-UW122/2020|EPI ISL 416660|B.1|USA|2020-03-10	North America|hCoV-19/USA/OH-OSUP0024/2020|EPI ISL 430010|B.1|USA|2020-04-12	0.0000336049	North America
North America|hCoV-19/Jamaica/JM-CDC-0078/2020|EPI ISL 450792|B|Jamaica|2020-03-11	North America|hCoV-19/USA/OH-OSUP0024/2020|EPI ISL 430010|B.1|USA|2020-04-12	0.0004034352	North America
North America|hCoV-19/USA/NY-Wadsworth-13245-01/2020|EPI ISL 525599|B.39|USA|2020-03-11	North America|hCoV-19/USA/OH-OSUP0024/2020|EPI ISL 430010|B.1|USA|2020-04-12	0.0005043318	North America
North America|hCoV-19/USA/MN-MDH-1274/2020|EPI ISL 482995|B.1.1|USA|2020-03-11	North America|hCoV-19/USA/OH-OSUP0024/2020|EPI ISL 430010|B.1|USA|2020-04-12	0.0002352988	North America
North America|hCoV-19/USA/CA-SCCPHD-UC158/2020|EPI ISL 435637|B|USA|2020-03-11	North America|hCoV-19/USA/OH-OSUP0024/2020|EPI ISL 430010|B.1|USA|2020-04-12	0.0003361513	North America
North America|hCoV-19/Canada/BC 6404889/2020|EPI ISL 418838|B.1.265|Canada|2020-03-12	North America|hCoV-19/USA/OH-OSUP0024/2020|EPI ISL 430010|B.1|USA|2020-04-12	0.0000672111	North America
North America|hCoV-19/USA/CA-SCCPHD-UC162/2020|EPI ISL 435641|B|USA|2020-03-12	North America|hCoV-19/USA/OH-OSUP0024/2020|EPI ISL 430010|B.1|USA|2020-04-12	0.0003025301	North America
North America|hCoV-19/USA/NY-WCMP2D04P/2020|EPI ISL 427528|B.1.5|USA|2020-03-12	North America|hCoV-19/USA/OH-OSUP0024/2020|EPI ISL 430010|B.1|USA|2020-04-12	0.0001008234	North America
North America|hCoV-19/USA/VA-DCLS-0548/2020|EPI ISL 485849|B.1.1|USA|2020-03-12	North America|hCoV-19/USA/OH-OSUP0024/2020|EPI ISL 430010|B.1|USA|2020-04-12	0.0002689183	North America
North America|hCoV-19/USA/VA-DCLS-0554/2020|EPI ISL 485855|B|USA|2020-03-13	North America|hCoV-19/USA/OH-OSUP0024/2020|EPI ISL 430010|B.1|USA|2020-04-12	0.0004370567	North America
North America|hCoV-19/USA/CA-QDX-110/2020|EPI ISL 468562|B.1.265|USA|2020-03-13	North America|hCoV-19/USA/OH-OSUP0024/2020|EPI ISL 430010|B.1|USA|2020-04-12	0.0001008187	North America
North America|hCoV-19/Canada/BC 9345042/2020|EPI ISL 418856|B.1.5|Canada|2020-03-13	North America|hCoV-19/USA/OH-OSUP0024/2020|EPI ISL 430010|B.1|USA|2020-04-12	0.0001680509	North America
North America|hCoV-19/USA/NY-WCMP5F01P/2020|EPI ISL 427540|B.1|USA|2020-03-13	North America|hCoV-19/USA/OH-OSUP0024/2020|EPI ISL 430010|B.1|USA|2020-04-12	0.0001008281	North America
North America|hCoV-19/Canada/NS 30/2020|EPI ISL 429812|B.1|Canada|2020-03-14	North America|hCoV-19/USA/OH-OSUP0024/2020|EPI ISL 430010|B.1|USA|2020-04-12	0.0000672111	North America
North America|hCoV-19/USA/MA-QDX-68/2020|EPI ISL 467864|B.1|USA|2020-03-14	North America|hCoV-19/USA/OH-OSUP0024/2020|EPI ISL 430010|B.1|USA|2020-04-12	0.0001680509	North America
North America|hCoV-19/USA/MN-QDX-967/2020|EPI ISL 571766|B.1.370|USA|2020-03-14	North America|hCoV-19/USA/OH-OSUP0024/2020|EPI ISL 430010|B.1|USA|2020-04-12	0.0001008187	North America
North America|hCoV-19/USA/MN-MDH-93/2020|EPI ISL 460074|B.1.1|USA|2020-03-14	North America|hCoV-19/USA/OH-OSUP0024/2020|EPI ISL 430010|B.1|USA|2020-04-12	0.0002689183	North America
North America|hCoV-19/USA/AZ-TG268917/2020|EPI ISL 426519|B.1|USA|2020-03-14	North America|hCoV-19/USA/OH-OSUP0024/2020|EPI ISL 430010|B.1|USA|2020-04-12	0.0000672111	North America
North America|hCoV-19/USA/NY-WCMP10A02P/2020|EPI ISL 427553|B.1.3|USA|2020-03-15	North America|hCoV-19/USA/OH-OSUP0024/2020|EPI ISL 430010|B.1|USA|2020-04-12	0.0002016558	North America
North America|hCoV-19/USA/MN-QDX-1024/2020|EPI ISL 571750|B.1.265|USA|2020-03-15	North America|hCoV-19/USA/OH-OSUP0024/2020|EPI ISL 430010|B.1|USA|2020-04-12	0.0001344277	North America
North America|hCoV-19/Mexico/CMX-INER-04/2020|EPI ISL 424626|B.1.201|Mexico|2020-03-15	North America|hCoV-19/USA/OH-OSUP0024/2020|EPI ISL 430010|B.1|USA|2020-04-12	0.0002016684	North America
North America|hCoV-19/USA/CA-QDX-33/2020|EPI ISL 467827|B.6|USA|2020-03-15	North America|hCoV-19/USA/OH-OSUP0024/2020|EPI ISL 430010|B.1|USA|2020-04-12	0.0004370434	North America
North America|hCoV-19/Costa Rica/01/2020|EPI ISL 434533|B.1|Costa Rica|2020-03-16	North America|hCoV-19/USA/OH-OSUP0024/2020|EPI ISL 430010|B.1|USA|2020-04-12	0.0002016745	North America
North America|hCoV-19/USA/NY-WCMP11B03P/2020|EPI ISL 427585|B.1.3|USA|2020-03-16	North America|hCoV-19/USA/OH-OSUP0024/2020|EPI ISL 430010|B.1|USA|2020-04-12	0.0001680482	North America
North America|hCoV-19/USA/MN-MDH-97/2020|EPI ISL 460077|B.1|USA|2020-03-16	North America|hCoV-19/USA/OH-OSUP0024/2020|EPI ISL 430010|B.1|USA|2020-04-12	0.0000672111	North America
North America|hCoV-19/Canada/ON MU-S26/2020|EPI ISL 463975|B.1|Canada|2020-03-16	North America|hCoV-19/USA/OH-OSUP0024/2020|EPI ISL 430010|B.1|USA|2020-04-12	0.0001680536	North America
North America|hCoV-19/USA/NY-SURV0183/2020|EPI ISL 436057|B.1|USA|2020-03-17	North America|hCoV-19/USA/OH-OSUP0024/2020|EPI ISL 430010|B.1|USA|2020-04-12	0.0000672111	North America
North America|hCoV-19/USA/AZ-TG269848/2020|EPI ISL 426527|B.1.5|USA|2020-03-17	North America|hCoV-19/USA/OH-OSUP0024/2020|EPI ISL 430010|B.1|USA|2020-04-12	0.0001344401	North America
North America|hCoV-19/USA/NY-QDX-865/2020|EPI ISL 571672|B.1|USA|2020-03-17	North America|hCoV-19/USA/OH-OSUP0024/2020|EPI ISL 430010|B.1|USA|2020-04-12	0.0000672111	North America
North America|hCoV-19/USA/AK-PHL011/2020|EPI ISL 431014|B|USA|2020-03-17	North America|hCoV-19/USA/OH-OSUP0024/2020|EPI ISL 430010|B.1|USA|2020-04-12	0.0004706859	North America
North America|hCoV-19/USA/MI-QDX-645/2020|EPI ISL 571370|B.1|USA|2020-03-18	North America|hCoV-19/USA/OH-OSUP0024/2020|EPI ISL 430010|B.1|USA|2020-04-12	0.0000672111	North America
North America|hCoV-19/USA/NY-NYUMC43/2020|EPI ISL 419704|B.1|USA|2020-03-18	North America|hCoV-19/USA/OH-OSUP0024/2020|EPI ISL 430010|B.1|USA|2020-04-12	0.0001008187	North America
North America|hCoV-19/USA/MI-QDX-638/2020|EPI ISL 571363|B.1|USA|2020-03-18	North America|hCoV-19/USA/OH-OSUP0024/2020|EPI ISL 430010|B.1|USA|2020-04-12	0.0001008187	North America
North America|hCoV-19/USA/NY-NYUMC223/2020|EPI ISL 427518|B.1|USA|2020-03-18	North America|hCoV-19/USA/OH-OSUP0024/2020|EPI ISL 430010|B.1|USA|2020-04-12	0.0000672142	North America
North America|hCoV-19/USA/AK-PHL013/2020|EPI ISL 431015|B.1|USA|2020-03-19	North America|hCoV-19/USA/OH-OSUP0024/2020|EPI ISL 430010|B.1|USA|2020-04-12	0.0001344339	North America
North America|hCoV-19/USA/WI-UW-172/2020|EPI ISL 428268|B|USA|2020-03-19	North America|hCoV-19/USA/OH-OSUP0024/2020|EPI ISL 430010|B.1|USA|2020-04-12	0.0003025301	North America
North America|hCoV-19/USA/IL-QDX-1108/2020|EPI ISL 571846|B.1.1|USA|2020-03-19	North America|hCoV-19/USA/OH-OSUP0024/2020|EPI ISL 430010|B.1|USA|2020-04-12	0.0002352988	North America
North America|hCoV-19/USA/ID-QDX-1094/2020|EPI ISL 571835|B.1.370|USA|2020-03-19	North America|hCoV-19/USA/OH-OSUP0024/2020|EPI ISL 430010|B.1|USA|2020-04-12	0.0001344277	North America
North America|hCoV-19/USA/MN-MDH-1281/2020|EPI ISL 483002|B.1.1.10|USA|2020-03-19	North America|hCoV-19/USA/OH-OSUP0024/2020|EPI ISL 430010|B.1|USA|2020-04-12	0.0003698134	North America
North America|hCoV-19/USA/WA-UW-1688/2020|EPI ISL 424192|B|USA|2020-03-20	North America|hCoV-19/USA/OH-OSUP0024/2020|EPI ISL 430010|B.1|USA|2020-04-12	0.0003698283	North America
North America|hCoV-19/Canada/QC-LSPQ-L00228954/2020|EPI ISL 535882|B.4|Canada|2020-03-20	North America|hCoV-19/USA/OH-OSUP0024/2020|EPI ISL 430010|B.1|USA|2020-04-12	0.0005716695	North America
North America|hCoV-19/USA/MI-QDX-710/2020|EPI ISL 571443|B.1|USA|2020-03-20	North America|hCoV-19/USA/OH-OSUP0024/2020|EPI ISL 430010|B.1|USA|2020-04-12	0.0000672111	North America
North America|hCoV-19/USA/ID-UW-1925/2020|EPI ISL 424321|B.1.370|USA|2020-03-20	North America|hCoV-19/USA/OH-OSUP0024/2020|EPI ISL 430010|B.1|USA|2020-04-12	0.0001008187	North America
North America|hCoV-19/USA/NY-NYUMC687/2020|EPI ISL 451402|B.1|USA|2020-03-21	North America|hCoV-19/USA/OH-OSUP0024/2020|EPI ISL 430010|B.1|USA|2020-04-12	0.0001008187	North America
North America|hCoV-19/USA/IL-NM0125/2020|EPI ISL 444607|B.1|USA|2020-03-21	North America|hCoV-19/USA/OH-OSUP0024/2020|EPI ISL 430010|B.1|USA|2020-04-12	0.0001680458	North America
North America|hCoV-19/USA/MI-QDX-299/2020|EPI ISL 571043|B.1|USA|2020-03-21	North America|hCoV-19/USA/OH-OSUP0024/2020|EPI ISL 430010|B.1|USA|2020-04-12	0.0001008234	North America
North America|hCoV-19/USA/TX-HMH0140/2020|EPI ISL 434839|B.1.370|USA|2020-03-21	North America|hCoV-19/USA/OH-OSUP0024/2020|EPI ISL 430010|B.1|USA|2020-04-12	0.0001008187	North America
North America|hCoV-19/Canada/QC-LSPQ-L00231296/2020|EPI ISL 535952|B.1|Canada|2020-03-22	North America|hCoV-19/USA/OH-OSUP0024/2020|EPI ISL 430010|B.1|USA|2020-04-12	0.0001344339	North America
North America|hCoV-19/USA/FL-QDX-912/2020|EPI ISL 571596|B.1|USA|2020-03-22	North America|hCoV-19/USA/OH-OSUP0024/2020|EPI ISL 430010|B.1|USA|2020-04-12	0.0001680509	North America
North America|hCoV-19/Canada/QC-LSPQ-L00232064/2020|EPI ISL 535971|B|Canada|2020-03-22	North America|hCoV-19/USA/OH-OSUP0024/2020|EPI ISL 430010|B.1|USA|2020-04-12	0.0004034352	North America
North America|hCoV-19/USA/MI-QDX-317/2020|EPI ISL 571061|B.1|USA|2020-03-22	North America|hCoV-19/USA/OH-OSUP0024/2020|EPI ISL 430010|B.1|USA|2020-04-12	0.0000672111	North America
North America|hCoV-19/USA/NY-QDX-798/2020|EPI ISL 571550|B.1.370|USA|2020-03-22	North America|hCoV-19/USA/OH-OSUP0024/2020|EPI ISL 430010|B.1|USA|2020-04-12	0.0001008187	North America
North America|hCoV-19/USA/MI-QDX-491/2020|EPI ISL 571225|B.1|USA|2020-03-23	North America|hCoV-19/USA/OH-OSUP0024/2020|EPI ISL 430010|B.1|USA|2020-04-12	0.0001008234	North America
North America|hCoV-19/USA/FL-BPHL-0693/2020|EPI ISL 509751|B.1|USA|2020-03-23	North America|hCoV-19/USA/OH-OSUP0024/2020|EPI ISL 430010|B.1|USA|2020-04-12	0.0001344277	North America
North America|hCoV-19/USA/MI-QDX-358/2020|EPI ISL 571101|B.1|USA|2020-03-23	North America|hCoV-19/USA/OH-OSUP0024/2020|EPI ISL 430010|B.1|USA|2020-04-12	0.0000672132	North America
North America|hCoV-19/USA/CA-QDX-939/2020|EPI ISL 571584|B.1|USA|2020-03-23	North America|hCoV-19/USA/OH-OSUP0024/2020|EPI ISL 430010|B.1|USA|2020-04-12	0.0001008187	North America
North America|hCoV-19/USA/MN-MDH-1291/2020|EPI ISL 483011|B.1|USA|2020-03-24	North America|hCoV-19/USA/OH-OSUP0024/2020|EPI ISL 430010|B.1|USA|2020-04-12	0.0000672142	North America
North America|hCoV-19/USA/PA-MGSC53-05/2020|EPI ISL 436501|B.1|USA|2020-03-24	North America|hCoV-19/USA/OH-OSUP0024/2020|EPI ISL 430010|B.1|USA|2020-04-12	0.0000672111	North America
North America|hCoV-19/USA/MD-HP00037/2020|EPI ISL 434587|B.1|USA|2020-03-24	North America|hCoV-19/USA/OH-OSUP0024/2020|EPI ISL 430010|B.1|USA|2020-04-12	0.0000672142	North America
North America|hCoV-19/USA/CA-CZB-59X002/2020|EPI ISL 450484|B|USA|2020-03-24	North America|hCoV-19/USA/OH-OSUP0024/2020|EPI ISL 430010|B.1|USA|2020-04-12	0.0002688977	North America
North America|hCoV-19/USA/MI-QDX-502/2020|EPI ISL 571236|B.1|USA|2020-03-24	North America|hCoV-19/USA/OH-OSUP0024/2020|EPI ISL 430010|B.1|USA|2020-04-12	0.0001008234	North America
North America|hCoV-19/USA/CA-CSMC19/2020|EPI ISL 475628|B.1|USA|2020-03-25	North America|hCoV-19/USA/OH-OSUP0024/2020|EPI ISL 430010|B.1|USA|2020-04-12	0.0001008249	North America
North America|hCoV-19/USA/TX-HMH0371/2020|EPI ISL 434962|B.1.5|USA|2020-03-25	North America|hCoV-19/USA/OH-OSUP0024/2020|EPI ISL 430010|B.1|USA|2020-04-12	0.0001344339	North America
North America|hCoV-19/USA/AZ-TG271591/2020|EPI ISL 426536|B.1.265|USA|2020-03-25	North America|hCoV-19/USA/OH-OSUP0024/2020|EPI ISL 430010|B.1|USA|2020-04-12	0.0001008187	North America
North America|hCoV-19/USA/OR-PROV-230/2020|EPI ISL 482465|B.1.255|USA|2020-03-25	North America|hCoV-19/USA/OH-OSUP0024/2020|EPI ISL 430010|B.1|USA|2020-04-12	0.0001008187	North America
North America|hCoV-19/USA/MI-MDHHS-SC21126/2020|EPI ISL 507902|B.1|USA|2020-03-26	North America|hCoV-19/USA/OH-OSUP0024/2020|EPI ISL 430010|B.1|USA|2020-04-12	0.0001008187	North America
North America|hCoV-19/USA/MN-MDH-1451/2020|EPI ISL 514670|B.1|USA|2020-03-26	North America|hCoV-19/USA/OH-OSUP0024/2020|EPI ISL 430010|B.1|USA|2020-04-12	0.0001680509	North America
North America|hCoV-19/USA/NY-NYUMC694/2020|EPI ISL 451409|B.1|USA|2020-03-26	North America|hCoV-19/USA/OH-OSUP0024/2020|EPI ISL 430010|B.1|USA|2020-04-12	0.0000672142	North America
North America|hCoV-19/USA/NY-Wadsworth-30593-01/2020|EPI ISL 525632|B.1.1|USA|2020-03-26	North America|hCoV-19/USA/OH-OSUP0024/2020|EPI ISL 430010|B.1|USA|2020-04-12	0.0002689265	North America
North America|hCoV-19/USA/PA-MGSC38-05/2020|EPI ISL 436486|B.1.255|USA|2020-03-26	North America|hCoV-19/USA/OH-OSUP0024/2020|EPI ISL 430010|B.1|USA|2020-04-12	0.0001008187	North America
North America|hCoV-19/USA/MA-MGH-00200/2020|EPI ISL 460410|B.1.255|USA|2020-03-27	North America|hCoV-19/USA/OH-OSUP0024/2020|EPI ISL 430010|B.1|USA|2020-04-12	0.0001680509	North America
North America|hCoV-19/Canada/Qc-L00240857/2020|EPI ISL 450306|B.1|Canada|2020-03-27	North America|hCoV-19/USA/OH-OSUP0024/2020|EPI ISL 430010|B.1|USA|2020-04-12	0.0002016684	North America
North America|hCoV-19/USA/OR-PROV-038/2020|EPI ISL 482320|B.3|USA|2020-03-27	North America|hCoV-19/USA/OH-OSUP0024/2020|EPI ISL 430010|B.1|USA|2020-04-12	0.0003697904	North America
North America|hCoV-19/USA/MA-MGH-00208/2020|EPI ISL 460108|B.1|USA|2020-03-27	North America|hCoV-19/USA/OH-OSUP0024/2020|EPI ISL 430010|B.1|USA|2020-04-12	0.0001680509	North America
North America|hCoV-19/Canada/Qc-L00240556/2020|EPI ISL 450302|B.1.147|Canada|2020-03-27	North America|hCoV-19/USA/OH-OSUP0024/2020|EPI ISL 430010|B.1|USA|2020-04-12	0.0001680458	North America
North America|hCoV-19/USA/TX-HMH0312/2020|EPI ISL 434928|B.1.265|USA|2020-03-28	North America|hCoV-19/USA/OH-OSUP0024/2020|EPI ISL 430010|B.1|USA|2020-04-12	0.0001344277	North America
North America|hCoV-19/USA/WI-UW-243/2020|EPI ISL 428339|B|USA|2020-03-28	North America|hCoV-19/USA/OH-OSUP0024/2020|EPI ISL 430010|B.1|USA|2020-04-12	0.0002689102	North America
North America|hCoV-19/USA/CA-CZB-1279/2020|EPI ISL 454637|B.1.5|USA|2020-03-28	North America|hCoV-19/USA/OH-OSUP0024/2020|EPI ISL 430010|B.1|USA|2020-04-12	0.0001008234	North America
North America|hCoV-19/Canada/QC-LSPQ-L00242051/2020|EPI ISL 536308|B.1|Canada|2020-03-28	North America|hCoV-19/USA/OH-OSUP0024/2020|EPI ISL 430010|B.1|USA|2020-04-12	0.0001008554	North America
North America|hCoV-19/USA/OR-PROV-224/2020|EPI ISL 482459|B.54|USA|2020-03-28	North America|hCoV-19/USA/OH-OSUP0024/2020|EPI ISL 430010|B.1|USA|2020-04-12	0.0004034165	North America
North America|hCoV-19/USA/ID-UW-4448/2020|EPI ISL 426074|B.1.370|USA|2020-03-29	North America|hCoV-19/USA/OH-OSUP0024/2020|EPI ISL 430010|B.1|USA|2020-04-12	0.0002016497	North America
North America|hCoV-19/USA/MN-MDH-277/2020|EPI ISL 450751|B.1.5|USA|2020-03-29	North America|hCoV-19/USA/OH-OSUP0024/2020|EPI ISL 430010|B.1|USA|2020-04-12	0.0001680509	North America
North America|hCoV-19/USA/WA-UW-2609/2020|EPI ISL 486006|B.1|USA|2020-03-29	North America|hCoV-19/USA/OH-OSUP0024/2020|EPI ISL 430010|B.1|USA|2020-04-12	0.0001008187	North America
North America|hCoV-19/USA/CA-UCLA-154/2020|EPI ISL 537493|A|USA|2020-03-29	North America|hCoV-19/USA/OH-OSUP0024/2020|EPI ISL 430010|B.1|USA|2020-04-12	0.0005043318	North America
North America|hCoV-19/Canada/QC-LSPQ-L00242235/2020|EPI ISL 536313|B.1|Canada|2020-03-29	North America|hCoV-19/USA/OH-OSUP0024/2020|EPI ISL 430010|B.1|USA|2020-04-12	0.0001008234	North America
North America|hCoV-19/USA/NY-NYUMC681/2020|EPI ISL 450398|B.1|USA|2020-03-30	North America|hCoV-19/USA/OH-OSUP0024/2020|EPI ISL 430010|B.1|USA|2020-04-12	0.0001008218	North America
North America|hCoV-19/USA/WI-UW-105/2020|EPI ISL 425162|B.1|USA|2020-03-30	North America|hCoV-19/USA/OH-OSUP0024/2020|EPI ISL 430010|B.1|USA|2020-04-12	0.0000672111	North America
North America|hCoV-19/USA/NY-NYUMC571/2020|EPI ISL 444688|B.1|USA|2020-03-30	North America|hCoV-19/USA/OH-OSUP0024/2020|EPI ISL 430010|B.1|USA|2020-04-12	0.0001008187	North America
North America|hCoV-19/USA/CT-UW-2469/2020|EPI ISL 485922|B.1.255|USA|2020-03-30	North America|hCoV-19/USA/OH-OSUP0024/2020|EPI ISL 430010|B.1|USA|2020-04-12	0.0001680380	North America
North America|hCoV-19/USA/NY-NYUMC586/2020|EPI ISL 444703|B.1|USA|2020-03-30	North America|hCoV-19/USA/OH-OSUP0024/2020|EPI ISL 430010|B.1|USA|2020-04-12	0.0001344442	North America
North America|hCoV-19/USA/PA-MGEL89/2020|EPI ISL 454372|B.1|USA|2020-03-31	North America|hCoV-19/USA/OH-OSUP0024/2020|EPI ISL 430010|B.1|USA|2020-04-12	0.0001344277	North America
North America|hCoV-19/USA/CT-UW-4251/2020|EPI ISL 427164|B.1|USA|2020-03-31	North America|hCoV-19/USA/OH-OSUP0024/2020|EPI ISL 430010|B.1|USA|2020-04-12	0.0001680560	North America
North America|hCoV-19/USA/TX-HMH0409/2020|EPI ISL 434995|B.1.265|USA|2020-03-31	North America|hCoV-19/USA/OH-OSUP0024/2020|EPI ISL 430010|B.1|USA|2020-04-12	0.0001344277	North America
North America|hCoV-19/USA/TX-HMH0384/2020|EPI ISL 434972|B.1.370|USA|2020-03-31	North America|hCoV-19/USA/OH-OSUP0024/2020|EPI ISL 430010|B.1|USA|2020-04-12	0.0001680431	North America
North America|hCoV-19/USA/LA-SR0275/2020|EPI ISL 445130|B.1.370|USA|2020-03-31	North America|hCoV-19/USA/OH-OSUP0024/2020|EPI ISL 430010|B.1|USA|2020-04-12	0.0001680380	North America
North America|hCoV-19/USA/NY-NYUMC164/2020|EPI ISL 426619|B.1|USA|2020-04-01	North America|hCoV-19/USA/OH-OSUP0024/2020|EPI ISL 430010|B.1|USA|2020-04-12	0.0000672142	North America
North America|hCoV-19/USA/NY-NYUMC173/2020|EPI ISL 427470|B.1|USA|2020-04-01	North America|hCoV-19/USA/OH-OSUP0024/2020|EPI ISL 430010|B.1|USA|2020-04-12	0.0001344318	North America
North America|hCoV-19/USA/CT-Yale-257/2020|EPI ISL 469183|B.1|USA|2020-04-01	North America|hCoV-19/USA/OH-OSUP0024/2020|EPI ISL 430010|B.1|USA|2020-04-12	0.0002689016	North America
North America|hCoV-19/USA/CT-UW-6274/2020|EPI ISL 570094|B.1.1|USA|2020-04-01	North America|hCoV-19/USA/OH-OSUP0024/2020|EPI ISL 430010|B.1|USA|2020-04-12	0.0003362180	North America
North America|hCoV-19/USA/CA-ALSR-1497/2020|EPI ISL 494622|B.1.370|USA|2020-04-01	North America|hCoV-19/USA/OH-OSUP0024/2020|EPI ISL 430010|B.1|USA|2020-04-12	0.0002016745	North America
North America|hCoV-19/USA/CT-UW-6573/2020|EPI ISL 437870|B.1|USA|2020-04-02	North America|hCoV-19/USA/OH-OSUP0024/2020|EPI ISL 430010|B.1|USA|2020-04-12	0.0001008187	North America
North America|hCoV-19/USA/PA-MGEL99/2020|EPI ISL 454379|B.1.3|USA|2020-04-02	North America|hCoV-19/USA/OH-OSUP0024/2020|EPI ISL 430010|B.1|USA|2020-04-12	0.0001680482	North America
North America|hCoV-19/USA/AZ-TG273316/2020|EPI ISL 426568|B.1|USA|2020-04-02	North America|hCoV-19/USA/OH-OSUP0024/2020|EPI ISL 430010|B.1|USA|2020-04-12	0.0002016651	North America
North America|hCoV-19/USA/FL-BPHL-0166/2020|EPI ISL 480817|B.1|USA|2020-04-02	North America|hCoV-19/USA/OH-OSUP0024/2020|EPI ISL 430010|B.1|USA|2020-04-12	0.0000672111	North America
North America|hCoV-19/USA/WA-S339/2020|EPI ISL 434099|B.1|USA|2020-04-02	North America|hCoV-19/USA/OH-OSUP0024/2020|EPI ISL 430010|B.1|USA|2020-04-12	0.0002016899	North America
North America|hCoV-19/USA/FL-AO2N/2020|EPI ISL 527381|B.1.1|USA|2020-04-03	North America|hCoV-19/USA/OH-OSUP0024/2020|EPI ISL 430010|B.1|USA|2020-04-12	0.0002018842	North America
North America|hCoV-19/USA/NY-NYUMC248/2020|EPI ISL 428762|B.1|USA|2020-04-03	North America|hCoV-19/USA/OH-OSUP0024/2020|EPI ISL 430010|B.1|USA|2020-04-12	0.0000672111	North America
North America|hCoV-19/USA/MA-MGH-00663/2020|EPI ISL 460377|B.1.356|USA|2020-04-03	North America|hCoV-19/USA/OH-OSUP0024/2020|EPI ISL 430010|B.1|USA|2020-04-12	0.0001344277	North America
North America|hCoV-19/Canada/ON-OICR-SLB2829/2020|EPI ISL 538355|B.1|Canada|2020-04-03	North America|hCoV-19/USA/OH-OSUP0024/2020|EPI ISL 430010|B.1|USA|2020-04-12	0.0001008187	North America
North America|hCoV-19/USA/ID-UW-6457/2020|EPI ISL 437833|B.1.370|USA|2020-04-03	North America|hCoV-19/USA/OH-OSUP0024/2020|EPI ISL 430010|B.1|USA|2020-04-12	0.0001008187	North America
North America|hCoV-19/USA/MD-MDH-0027/2020|EPI ISL 481273|B.40|USA|2020-04-04	North America|hCoV-19/USA/OH-OSUP0024/2020|EPI ISL 430010|B.1|USA|2020-04-12	0.0004707077	North America
North America|hCoV-19/USA/AK-PHL108/2020|EPI ISL 492059|B.1|USA|2020-04-04	North America|hCoV-19/USA/OH-OSUP0024/2020|EPI ISL 430010|B.1|USA|2020-04-12	0.0001344318	North America
North America|hCoV-19/USA/MN-MDH-1668/2020|EPI ISL 560755|B.40|USA|2020-04-04	North America|hCoV-19/USA/OH-OSUP0024/2020|EPI ISL 430010|B.1|USA|2020-04-12	0.0004707002	North America
North America|hCoV-19/USA/TX-HMH-466/2020|EPI ISL 543786|B.1.370|USA|2020-04-04	North America|hCoV-19/USA/OH-OSUP0024/2020|EPI ISL 430010|B.1|USA|2020-04-12	0.0001344318	North America
North America|hCoV-19/USA/CA-CSMC117/2020|EPI ISL 475593|B.1|USA|2020-04-04	North America|hCoV-19/USA/OH-OSUP0024/2020|EPI ISL 430010|B.1|USA|2020-04-12	0.0002689102	North America
North America|hCoV-19/USA/LA-SR0324/2020|EPI ISL 450178|B.1.265|USA|2020-04-05	North America|hCoV-19/USA/OH-OSUP0024/2020|EPI ISL 430010|B.1|USA|2020-04-12	0.0000672111	North America
North America|hCoV-19/USA/NY-NYUMC253/2020|EPI ISL 428767|B.1|USA|2020-04-05	North America|hCoV-19/USA/OH-OSUP0024/2020|EPI ISL 430010|B.1|USA|2020-04-12	0.0002016651	North America
North America|hCoV-19/USA/NY-Wadsworth-38698-01/2020|EPI ISL 525653|B.1|USA|2020-04-05	North America|hCoV-19/USA/OH-OSUP0024/2020|EPI ISL 430010|B.1|USA|2020-04-12	0.0002016713	North America
North America|hCoV-19/USA/NY-NYUMC236/2020|EPI ISL 427635|B.1|USA|2020-04-05	North America|hCoV-19/USA/OH-OSUP0024/2020|EPI ISL 430010|B.1|USA|2020-04-12	0.0001008187	North America
North America|hCoV-19/USA/CA-CSMC118/2020|EPI ISL 475594|B.1|USA|2020-04-05	North America|hCoV-19/USA/OH-OSUP0024/2020|EPI ISL 430010|B.1|USA|2020-04-12	0.0000672132	North America
North America|hCoV-19/USA/NY-NYUMC264/2020|EPI ISL 428778|B.1.3|USA|2020-04-06	North America|hCoV-19/USA/OH-OSUP0024/2020|EPI ISL 430010|B.1|USA|2020-04-12	0.0001680431	North America
North America|hCoV-19/USA/CA-ALSR-1147/2020|EPI ISL 494392|B.1.98|USA|2020-04-06	North America|hCoV-19/USA/OH-OSUP0024/2020|EPI ISL 430010|B.1|USA|2020-04-12	0.0002016590	North America
North America|hCoV-19/USA/NY-NYUMC272/2020|EPI ISL 428786|B.1|USA|2020-04-06	North America|hCoV-19/USA/OH-OSUP0024/2020|EPI ISL 430010|B.1|USA|2020-04-12	0.0001008187	North America
North America|hCoV-19/USA/CT-UW-5073/2020|EPI ISL 429645|B.1.255|USA|2020-04-06	North America|hCoV-19/USA/OH-OSUP0024/2020|EPI ISL 430010|B.1|USA|2020-04-12	0.0001344277	North America
North America|hCoV-19/USA/MA-MGH-00696/2020|EPI ISL 460422|A.2|USA|2020-04-06	North America|hCoV-19/USA/OH-OSUP0024/2020|EPI ISL 430010|B.1|USA|2020-04-12	0.0006725211	North America
North America|hCoV-19/USA/UT-01578/2020|EPI ISL 449824|B.1.5|USA|2020-04-07	North America|hCoV-19/USA/OH-OSUP0024/2020|EPI ISL 430010|B.1|USA|2020-04-12	0.0001008234	North America
North America|hCoV-19/USA/NV-NSPHL-A0070/2020|EPI ISL 515350|B.1|USA|2020-04-07	North America|hCoV-19/USA/OH-OSUP0024/2020|EPI ISL 430010|B.1|USA|2020-04-12	0.0000672111	North America
North America|hCoV-19/USA/CA-ALSR-0521-IPL/2020|EPI ISL 483199|B.1|USA|2020-04-07	North America|hCoV-19/USA/OH-OSUP0024/2020|EPI ISL 430010|B.1|USA|2020-04-12	0.0000672132	North America
North America|hCoV-19/USA/NY-NYUMC333/2020|EPI ISL 430360|B.1|USA|2020-04-07	North America|hCoV-19/USA/OH-OSUP0024/2020|EPI ISL 430010|B.1|USA|2020-04-12	0.0001680458	North America
North America|hCoV-19/USA/NY-NYUMC345/2020|EPI ISL 430372|B.1.3|USA|2020-04-07	North America|hCoV-19/USA/OH-OSUP0024/2020|EPI ISL 430010|B.1|USA|2020-04-12	0.0001008187	North America
North America|hCoV-19/USA/CO-CSU-C2980-2/2020|EPI ISL 527411|B.1|USA|2020-04-08	North America|hCoV-19/USA/OH-OSUP0024/2020|EPI ISL 430010|B.1|USA|2020-04-12	0.0002016558	North America
North America|hCoV-19/USA/CA-CZB-1343/2020|EPI ISL 468361|B|USA|2020-04-08	North America|hCoV-19/USA/OH-OSUP0024/2020|EPI ISL 430010|B.1|USA|2020-04-12	0.0003697792	North America
North America|hCoV-19/USA/MN-MDH-387/2020|EPI ISL 437367|B.40|USA|2020-04-08	North America|hCoV-19/USA/OH-OSUP0024/2020|EPI ISL 430010|B.1|USA|2020-04-12	0.0005043399	North America
North America|hCoV-19/USA/NY-NYU-VC-022/2020|EPI ISL 479674|B.1.3|USA|2020-04-08	North America|hCoV-19/USA/OH-OSUP0024/2020|EPI ISL 430010|B.1|USA|2020-04-12	0.0001680431	North America
North America|hCoV-19/USA/CT-UW-6780/2020|EPI ISL 570145|B.1|USA|2020-04-09	North America|hCoV-19/USA/OH-OSUP0024/2020|EPI ISL 430010|B.1|USA|2020-04-12	0.0001680458	North America
North America|hCoV-19/Canada/QC AM4/2020|EPI ISL 515214|B.1.147|Canada|2020-04-09	North America|hCoV-19/USA/OH-OSUP0024/2020|EPI ISL 430010|B.1|USA|2020-04-12	0.0001680458	North America
North America|hCoV-19/USA/VA-DCLS-0239/2020|EPI ISL 452814|B.1|USA|2020-04-09	North America|hCoV-19/USA/OH-OSUP0024/2020|EPI ISL 430010|B.1|USA|2020-04-12	0.0000672132	North America
North America|hCoV-19/USA/MI-MDHHS-SC21926/2020|EPI ISL 565986|B.1|USA|2020-04-09	North America|hCoV-19/USA/OH-OSUP0024/2020|EPI ISL 430010|B.1|USA|2020-04-12	0.0001008234	North America
North America|hCoV-19/USA/CA-SR0356/2020|EPI ISL 458241|B.1|USA|2020-04-09	North America|hCoV-19/USA/OH-OSUP0024/2020|EPI ISL 430010|B.1|USA|2020-04-12	0.0001344277	North America
North America|hCoV-19/USA/TX-QDX-218/2020|EPI ISL 498738|B.1.1|USA|2020-04-10	North America|hCoV-19/USA/OH-OSUP0024/2020|EPI ISL 430010|B.1|USA|2020-04-12	0.0003025533	North America
North America|hCoV-19/USA/NY-NYUMC380/2020|EPI ISL 430407|B.1|USA|2020-04-10	North America|hCoV-19/USA/OH-OSUP0024/2020|EPI ISL 430010|B.1|USA|2020-04-12	0.0001680536	North America
North America|hCoV-19/USA/TX-HMH-983/2020|EPI ISL 545945|B.1|USA|2020-04-10	North America|hCoV-19/USA/OH-OSUP0024/2020|EPI ISL 430010|B.1|USA|2020-04-12	0.0000672111	North America
North America|hCoV-19/USA/CT-UW-6709/2020|EPI ISL 570137|B.1|USA|2020-04-10	North America|hCoV-19/USA/OH-OSUP0024/2020|EPI ISL 430010|B.1|USA|2020-04-12	0.0000672132	North America
North America|hCoV-19/USA/VA-DCLS-0635/2020|EPI ISL 495307|B.1.3|USA|2020-04-11	North America|hCoV-19/USA/OH-OSUP0024/2020|EPI ISL 430010|B.1|USA|2020-04-12	0.0002016651	North America
North America|hCoV-19/USA/LA-GBCL-26684444/2020|EPI ISL 485269|B.1|USA|2020-04-11	North America|hCoV-19/USA/OH-OSUP0024/2020|EPI ISL 430010|B.1|USA|2020-04-12	0.0001680458	North America
North America|hCoV-19/USA/VA-DCLS-0099/2020|EPI ISL 434593|B.1|USA|2020-04-11	North America|hCoV-19/USA/OH-OSUP0024/2020|EPI ISL 430010|B.1|USA|2020-04-12	0.0000672111	North America
North America|hCoV-19/USA/OR-PROV-057/2020|EPI ISL 482337|B.1|USA|2020-04-11	North America|hCoV-19/USA/OH-OSUP0024/2020|EPI ISL 430010|B.1|USA|2020-04-12	0.0000672450	North America
North America|hCoV-19/Canada/ON-OICR-SLB2869/2020|EPI ISL 538386|B.1.1|Canada|2020-04-11	North America|hCoV-19/USA/OH-OSUP0024/2020|EPI ISL 430010|B.1|USA|2020-04-12	0.0002353059	North America
North America|hCoV-19/USA/TX-HMH-1271/2020|EPI ISL 542621|B.1|USA|2020-04-12	North America|hCoV-19/USA/OH-OSUP0024/2020|EPI ISL 430010|B.1|USA|2020-04-12	0.0001344339	North America
North America|hCoV-19/USA/WA1/2020|EPI ISL 404895|A|USA|2020-01-19	North America|hCoV-19/USA/MI-MDHHS-SC21928/2020|EPI ISL 565988|B.1|USA|2020-04-12	0.0003694326	North America
North America|hCoV-19/USA/IL1/2020|EPI ISL 404253|A|USA|2020-01-21	North America|hCoV-19/USA/MI-MDHHS-SC21928/2020|EPI ISL 565988|B.1|USA|2020-04-12	0.0002687342	North America
North America|hCoV-19/USA/AZ1/2020|EPI ISL 406223|A|USA|2020-01-22	North America|hCoV-19/USA/MI-MDHHS-SC21928/2020|EPI ISL 565988|B.1|USA|2020-04-12	0.0004030442	North America
North America|hCoV-19/USA/CA2/2020|EPI ISL 406036|B|USA|2020-01-22	North America|hCoV-19/USA/MI-MDHHS-SC21928/2020|EPI ISL 565988|B.1|USA|2020-04-12	0.0003358566	North America
North America|hCoV-19/Canada/ON ON-VIDO-01-2/2020|EPI ISL 425177|B|Canada|2020-01-23	North America|hCoV-19/USA/MI-MDHHS-SC21928/2020|EPI ISL 565988|B.1|USA|2020-04-12	0.0003358513	North America
North America|hCoV-19/Canada/ON VIDO-01/2020|EPI ISL 413015|B|Canada|2020-01-23	North America|hCoV-19/USA/MI-MDHHS-SC21928/2020|EPI ISL 565988|B.1|USA|2020-04-12	0.0003695555	North America
North America|hCoV-19/USA/CA-CDC-1/2020|EPI ISL 406034|A|USA|2020-01-23	North America|hCoV-19/USA/MI-MDHHS-SC21928/2020|EPI ISL 565988|B.1|USA|2020-04-12	0.0005038743	North America
North America|hCoV-19/USA/WA1-A12/2020|EPI ISL 407214|A|USA|2020-01-25	North America|hCoV-19/USA/MI-MDHHS-SC21928/2020|EPI ISL 565988|B.1|USA|2020-04-12	0.0003694326	North America
North America|hCoV-19/USA/CA-CDC-6/2020|EPI ISL 410044|B|USA|2020-01-27	North America|hCoV-19/USA/MI-MDHHS-SC21928/2020|EPI ISL 565988|B.1|USA|2020-04-12	0.0002688787	North America
North America|hCoV-19/USA/CA-CDC-5/2020|EPI ISL 408010|B|USA|2020-01-29	North America|hCoV-19/USA/MI-MDHHS-SC21928/2020|EPI ISL 565988|B.1|USA|2020-04-12	0.0003358411	North America
North America|hCoV-19/USA/CA-CDC-3/2020|EPI ISL 408008|B|USA|2020-01-29	North America|hCoV-19/USA/MI-MDHHS-SC21928/2020|EPI ISL 565988|B.1|USA|2020-04-12	0.0003694550	North America
North America|hCoV-19/USA/MA1/2020|EPI ISL 409067|B|USA|2020-01-29	North America|hCoV-19/USA/MI-MDHHS-SC21928/2020|EPI ISL 565988|B.1|USA|2020-04-12	0.0004030700	North America
North America|hCoV-19/USA/WI1/2020|EPI ISL 408670|B|USA|2020-01-31	North America|hCoV-19/USA/MI-MDHHS-SC21928/2020|EPI ISL 565988|B.1|USA|2020-04-12	0.0003022813	North America
North America|hCoV-19/Canada/ON-PHL-2445/2020|EPI ISL 413014|B|Canada|2020-01	North America|hCoV-19/USA/MI-MDHHS-SC21928/2020|EPI ISL 565988|B.1|USA|2020-04-12	0.0003358512	North America
North America|hCoV-19/USA/CA-CDC-7/2020|EPI ISL 411954|A|USA|2020-02-06	North America|hCoV-19/USA/MI-MDHHS-SC21928/2020|EPI ISL 565988|B.1|USA|2020-04-12	0.0004030500	North America
North America|hCoV-19/USA/CA-CDC-8/2020|EPI ISL 411955|B|USA|2020-02-10	North America|hCoV-19/USA/MI-MDHHS-SC21928/2020|EPI ISL 565988|B.1|USA|2020-04-12	0.0003022600	North America
North America|hCoV-19/USA/TX1/2020|EPI ISL 411956|A|USA|2020-02-11	North America|hCoV-19/USA/MI-MDHHS-SC21928/2020|EPI ISL 565988|B.1|USA|2020-04-12	0.0005038590	North America
North America|hCoV-19/Canada/BC 37 0-2/2020|EPI ISL 412965|B.4|Canada|2020-02-16	North America|hCoV-19/USA/MI-MDHHS-SC21928/2020|EPI ISL 565988|B.1|USA|2020-04-12	0.0004067580	North America
North America|hCoV-19/USA/CruiseA-9/2020|EPI ISL 413614|B|USA|2020-02-17	North America|hCoV-19/USA/MI-MDHHS-SC21928/2020|EPI ISL 565988|B.1|USA|2020-04-12	0.0003022648	North America
North America|hCoV-19/USA/CruiseA-11/2020|EPI ISL 413616|B|USA|2020-02-17	North America|hCoV-19/USA/MI-MDHHS-SC21928/2020|EPI ISL 565988|B.1|USA|2020-04-12	0.0003358566	North America
North America|hCoV-19/USA/CruiseA-8/2020|EPI ISL 413613|B|USA|2020-02-17	North America|hCoV-19/USA/MI-MDHHS-SC21928/2020|EPI ISL 565988|B.1|USA|2020-04-12	0.0003358566	North America
North America|hCoV-19/USA/CruiseA-7/2020|EPI ISL 413612|B|USA|2020-02-17	North America|hCoV-19/USA/MI-MDHHS-SC21928/2020|EPI ISL 565988|B.1|USA|2020-04-12	0.0004030564	North America
North America|hCoV-19/USA/CruiseA-10/2020|EPI ISL 413615|B|USA|2020-02-17	North America|hCoV-19/USA/MI-MDHHS-SC21928/2020|EPI ISL 565988|B.1|USA|2020-04-12	0.0003358722	North America
North America|hCoV-19/USA/CruiseA-1/2020|EPI ISL 413606|B|USA|2020-02-17	North America|hCoV-19/USA/MI-MDHHS-SC21928/2020|EPI ISL 565988|B.1|USA|2020-04-12	0.0003694668	North America
North America|hCoV-19/USA/CruiseA-24/2020|EPI ISL 414483|B|USA|2020-02-17	North America|hCoV-19/USA/MI-MDHHS-SC21928/2020|EPI ISL 565988|B.1|USA|2020-04-12	0.0004031441	North America
North America|hCoV-19/Panama/328723/2020|EPI ISL 496609|A.2|Panama|2020-02-17	North America|hCoV-19/USA/MI-MDHHS-SC21928/2020|EPI ISL 565988|B.1|USA|2020-04-12	0.0005152128	North America
North America|hCoV-19/USA/CruiseA-3/2020|EPI ISL 413608|B|USA|2020-02-18	North America|hCoV-19/USA/MI-MDHHS-SC21928/2020|EPI ISL 565988|B.1|USA|2020-04-12	0.0003022645	North America
North America|hCoV-19/USA/CruiseA-2/2020|EPI ISL 413607|B|USA|2020-02-18	North America|hCoV-19/USA/MI-MDHHS-SC21928/2020|EPI ISL 565988|B.1|USA|2020-04-12	0.0003694668	North America
North America|hCoV-19/USA/CruiseA-23/2020|EPI ISL 414482|B|USA|2020-02-18	North America|hCoV-19/USA/MI-MDHHS-SC21928/2020|EPI ISL 565988|B.1|USA|2020-04-12	0.0004703183	North America
North America|hCoV-19/USA/CruiseA-13/2020|EPI ISL 413618|B|USA|2020-02-20	North America|hCoV-19/USA/MI-MDHHS-SC21928/2020|EPI ISL 565988|B.1|USA|2020-04-12	0.0003022649	North America
North America|hCoV-19/USA/CruiseA-12/2020|EPI ISL 413617|B|USA|2020-02-20	North America|hCoV-19/USA/MI-MDHHS-SC21928/2020|EPI ISL 565988|B.1|USA|2020-04-12	0.0003358566	North America
North America|hCoV-19/Canada/BC 69243/2020|EPI ISL 415577|B.4|Canada|2020-02-20	North America|hCoV-19/USA/MI-MDHHS-SC21928/2020|EPI ISL 565988|B.1|USA|2020-04-12	0.0005135411	North America
North America|hCoV-19/USA/CruiseA-5/2020|EPI ISL 413610|B|USA|2020-02-21	North America|hCoV-19/USA/MI-MDHHS-SC21928/2020|EPI ISL 565988|B.1|USA|2020-04-12	0.0003022649	North America
North America|hCoV-19/USA/CruiseA-6/2020|EPI ISL 413611|B|USA|2020-02-21	North America|hCoV-19/USA/MI-MDHHS-SC21928/2020|EPI ISL 565988|B.1|USA|2020-04-12	0.0003694609	North America
North America|hCoV-19/USA/CruiseA-21/2020|EPI ISL 414480|B|USA|2020-02-21	North America|hCoV-19/USA/MI-MDHHS-SC21928/2020|EPI ISL 565988|B.1|USA|2020-04-12	0.0004030815	North America
North America|hCoV-19/Panama/328719/2020|EPI ISL 496607|A.2|Panama|2020-02-22	North America|hCoV-19/USA/MI-MDHHS-SC21928/2020|EPI ISL 565988|B.1|USA|2020-04-12	0.0005132561	North America
North America|hCoV-19/USA/CA-CDC-9/2020|EPI ISL 412862|B|USA|2020-02-23	North America|hCoV-19/USA/MI-MDHHS-SC21928/2020|EPI ISL 565988|B.1|USA|2020-04-12	0.0003022506	North America
North America|hCoV-19/USA/CruiseA-17/2020|EPI ISL 413622|B|USA|2020-02-24	North America|hCoV-19/USA/MI-MDHHS-SC21928/2020|EPI ISL 565988|B.1|USA|2020-04-12	0.0003694839	North America
North America|hCoV-19/USA/CruiseA-18/2020|EPI ISL 413623|B|USA|2020-02-24	North America|hCoV-19/USA/MI-MDHHS-SC21928/2020|EPI ISL 565988|B.1|USA|2020-04-12	0.0003360415	North America
North America|hCoV-19/USA/CruiseA-26/2020|EPI ISL 414485|B|USA|2020-02-24	North America|hCoV-19/USA/MI-MDHHS-SC21928/2020|EPI ISL 565988|B.1|USA|2020-04-12	0.0003359119	North America
North America|hCoV-19/USA/CruiseA-14/2020|EPI ISL 413619|B|USA|2020-02-25	North America|hCoV-19/USA/MI-MDHHS-SC21928/2020|EPI ISL 565988|B.1|USA|2020-04-12	0.0004366400	North America
North America|hCoV-19/USA/CA-CDC-2602/2020|EPI ISL 419554|B|USA|2020-02-26	North America|hCoV-19/USA/MI-MDHHS-SC21928/2020|EPI ISL 565988|B.1|USA|2020-04-12	0.0003022649	North America
North America|hCoV-19/Canada/ON SHSC-01/2020|EPI ISL 450747|B.4|Canada|2020-02-26	North America|hCoV-19/USA/MI-MDHHS-SC21928/2020|EPI ISL 565988|B.1|USA|2020-04-12	0.0004413887	North America
North America|hCoV-19/USA/OR 2656/2020|EPI ISL 419558|B|USA|2020-02-27	North America|hCoV-19/USA/MI-MDHHS-SC21928/2020|EPI ISL 565988|B.1|USA|2020-04-12	0.0003694666	North America
North America|hCoV-19/Mexico/CMX-InDRE-01/2020|EPI ISL 412972|B.1.1|Mexico|2020-02-27	North America|hCoV-19/USA/MI-MDHHS-SC21928/2020|EPI ISL 565988|B.1|USA|2020-04-12	0.0002350925	North America
North America|hCoV-19/USA/CA-CDPH-UC2/2020|EPI ISL 413558|B|USA|2020-02-27	North America|hCoV-19/USA/MI-MDHHS-SC21928/2020|EPI ISL 565988|B.1|USA|2020-04-12	0.0004367098	North America
North America|hCoV-19/USA/CA-CDPH-UC3/2020|EPI ISL 413559|B|USA|2020-02-27	North America|hCoV-19/USA/MI-MDHHS-SC21928/2020|EPI ISL 565988|B.1|USA|2020-04-12	0.0003358862	North America
North America|hCoV-19/USA/CA-CDPH017/2020|EPI ISL 515910|B|USA|2020-02-27	North America|hCoV-19/USA/MI-MDHHS-SC21928/2020|EPI ISL 565988|B.1|USA|2020-04-12	0.0003360443	North America
North America|hCoV-19/USA/CA-CDPH-UC4/2020|EPI ISL 413561|B|USA|2020-02-27	North America|hCoV-19/USA/MI-MDHHS-SC21928/2020|EPI ISL 565988|B.1|USA|2020-04-12	0.0003024439	North America
North America|hCoV-19/Canada/BC 13297/2020|EPI ISL 415578|B.4|Canada|2020-02-27	North America|hCoV-19/USA/MI-MDHHS-SC21928/2020|EPI ISL 565988|B.1|USA|2020-04-12	0.0005088385	North America
North America|hCoV-19/Mexico/CMX-InDRE-07/2020|EPI ISL 452139|B.1.1|Mexico|2020-02-28	North America|hCoV-19/USA/MI-MDHHS-SC21928/2020|EPI ISL 565988|B.1|USA|2020-04-12	0.0002350926	North America
North America|hCoV-19/USA/FL 5125/2020|EPI ISL 419559|B.1.1|USA|2020-02-28	North America|hCoV-19/USA/MI-MDHHS-SC21928/2020|EPI ISL 565988|B.1|USA|2020-04-12	0.0002686826	North America
North America|hCoV-19/USA/RI 0520/2020|EPI ISL 419553|B.1.5|USA|2020-02-28	North America|hCoV-19/USA/MI-MDHHS-SC21928/2020|EPI ISL 565988|B.1|USA|2020-04-12	0.0002350745	North America
North America|hCoV-19/USA/CA-UCLA-260/2020|EPI ISL 537558|B.4|USA|2020-02-28	North America|hCoV-19/USA/MI-MDHHS-SC21928/2020|EPI ISL 565988|B.1|USA|2020-04-12	0.0004702950	North America
North America|hCoV-19/Panama/328709/2020|EPI ISL 496605|A.2|Panama|2020-02-28	North America|hCoV-19/USA/MI-MDHHS-SC21928/2020|EPI ISL 565988|B.1|USA|2020-04-12	0.0005479980	North America
North America|hCoV-19/USA/CA-CDPH016/2020|EPI ISL 515909|B|USA|2020-02-28	North America|hCoV-19/USA/MI-MDHHS-SC21928/2020|EPI ISL 565988|B.1|USA|2020-04-12	0.0003027082	North America
North America|hCoV-19/Canada/BC 17397/2020|EPI ISL 415580|B.4|Canada|2020-02-28	North America|hCoV-19/USA/MI-MDHHS-SC21928/2020|EPI ISL 565988|B.1|USA|2020-04-12	0.0005087783	North America
North America|hCoV-19/USA/CA-SCCPHD-UC102/2020|EPI ISL 435581|B|USA|2020-02-28	North America|hCoV-19/USA/MI-MDHHS-SC21928/2020|EPI ISL 565988|B.1|USA|2020-04-12	0.0003421666	North America
North America|hCoV-19/USA/CA-SCCPHD-UC103/2020|EPI ISL 435582|B|USA|2020-02-28	North America|hCoV-19/USA/MI-MDHHS-SC21928/2020|EPI ISL 565988|B.1|USA|2020-04-12	0.0003080912	North America
North America|hCoV-19/USA/GA 2741/2020|EPI ISL 419556|B.1.1|USA|2020-02-29	North America|hCoV-19/USA/MI-MDHHS-SC21928/2020|EPI ISL 565988|B.1|USA|2020-04-12	0.0002686950	North America
North America|hCoV-19/USA/NY-Wadsworth-10131-01/2020|EPI ISL 525575|B.4|USA|2020-02-29	North America|hCoV-19/USA/MI-MDHHS-SC21928/2020|EPI ISL 565988|B.1|USA|2020-04-12	0.0005711417	North America
North America|hCoV-19/USA/NH 0004/2020|EPI ISL 420791|B.1.356|USA|2020-02-29	North America|hCoV-19/USA/MI-MDHHS-SC21928/2020|EPI ISL 565988|B.1|USA|2020-04-12	0.0001343099	North America
North America|hCoV-19/USA/CA-SCCPHD-UC104/2020|EPI ISL 435583|B.1.255|USA|2020-02-29	North America|hCoV-19/USA/MI-MDHHS-SC21928/2020|EPI ISL 565988|B.1|USA|2020-04-12	0.0001343460	North America
North America|hCoV-19/USA/CA-SCCPHD-UC108/2020|EPI ISL 435587|B|USA|2020-02-29	North America|hCoV-19/USA/MI-MDHHS-SC21928/2020|EPI ISL 565988|B.1|USA|2020-04-12	0.0003362293	North America
North America|hCoV-19/USA/NY1-PV08001/2020|EPI ISL 414476|B.4|USA|2020-02-29	North America|hCoV-19/USA/MI-MDHHS-SC21928/2020|EPI ISL 565988|B.1|USA|2020-04-12	0.0005383845	North America
North America|hCoV-19/USA/TX 2039/2020|EPI ISL 420796|B|USA|2020-02-29	North America|hCoV-19/USA/MI-MDHHS-SC21928/2020|EPI ISL 565988|B.1|USA|2020-04-12	0.0003695739	North America
North America|hCoV-19/USA/CA-SCCPHD-UC14/2020|EPI ISL 417318|B|USA|2020-02-29	North America|hCoV-19/USA/MI-MDHHS-SC21928/2020|EPI ISL 565988|B.1|USA|2020-04-12	0.0003034268	North America
North America|hCoV-19/USA/CA-SCCPHD-UC105/2020|EPI ISL 435584|B.1.255|USA|2020-02-29	North America|hCoV-19/USA/MI-MDHHS-SC21928/2020|EPI ISL 565988|B.1|USA|2020-04-12	0.0001388565	North America
North America|hCoV-19/Canada/ON-PHL-5472/2020|EPI ISL 418325|B.4|Canada|2020-02	North America|hCoV-19/USA/MI-MDHHS-SC21928/2020|EPI ISL 565988|B.1|USA|2020-04-12	0.0004367895	North America
North America|hCoV-19/Canada/BC 25367465/2020|EPI ISL 463220|B.1.5|Canada|2020-02	North America|hCoV-19/USA/MI-MDHHS-SC21928/2020|EPI ISL 565988|B.1|USA|2020-04-12	0.0002350745	North America
North America|hCoV-19/Canada/ON-PHL-8751/2020|EPI ISL 418345|B.1.255|Canada|2020-02	North America|hCoV-19/USA/MI-MDHHS-SC21928/2020|EPI ISL 565988|B.1|USA|2020-04-12	0.0001343099	North America
North America|hCoV-19/Canada/ON-PHL-2259/2020|EPI ISL 418344|B.1.255|Canada|2020-02	North America|hCoV-19/USA/MI-MDHHS-SC21928/2020|EPI ISL 565988|B.1|USA|2020-04-12	0.0001344002	North America
North America|hCoV-19/Canada/ON-PHL-2273/2020|EPI ISL 418383|B.4|Canada|2020-02	North America|hCoV-19/USA/MI-MDHHS-SC21928/2020|EPI ISL 565988|B.1|USA|2020-04-12	0.0005410647	North America
North America|hCoV-19/Canada/ON-PHL-2294/2020|EPI ISL 418384|B.4|Canada|2020-02	North America|hCoV-19/USA/MI-MDHHS-SC21928/2020|EPI ISL 565988|B.1|USA|2020-04-12	0.0004825951	North America
North America|hCoV-19/USA/RI 0556/2020|EPI ISL 420795|B.1|USA|2020-03-01	North America|hCoV-19/USA/MI-MDHHS-SC21928/2020|EPI ISL 565988|B.1|USA|2020-04-12	0.0002014883	North America
North America|hCoV-19/Belize/CDC-6846/2020|EPI ISL 509712|B.1.1|Belize|2020-03-01	North America|hCoV-19/USA/MI-MDHHS-SC21928/2020|EPI ISL 565988|B.1|USA|2020-04-12	0.0003022880	North America
North America|hCoV-19/Canada/BC 02421/2020|EPI ISL 415581|B.4|Canada|2020-03-01	North America|hCoV-19/USA/MI-MDHHS-SC21928/2020|EPI ISL 565988|B.1|USA|2020-04-12	0.0004366735	North America
North America|hCoV-19/Canada/QC-LSPQ-L00210314/2020|EPI ISL 535716|B.4|Canada|2020-03-01	North America|hCoV-19/USA/MI-MDHHS-SC21928/2020|EPI ISL 565988|B.1|USA|2020-04-12	0.0005711071	North America
North America|hCoV-19/USA/OR 5430/2020|EPI ISL 420794|B|USA|2020-03-01	North America|hCoV-19/USA/MI-MDHHS-SC21928/2020|EPI ISL 565988|B.1|USA|2020-04-12	0.0003694668	North America
North America|hCoV-19/USA/NY-SURV0144/2020|EPI ISL 436050|B|USA|2020-03-02	North America|hCoV-19/USA/MI-MDHHS-SC21928/2020|EPI ISL 565988|B.1|USA|2020-04-12	0.0003694609	North America
North America|hCoV-19/USA/NH 0008/2020|EPI ISL 420792|B.1.356|USA|2020-03-02	North America|hCoV-19/USA/MI-MDHHS-SC21928/2020|EPI ISL 565988|B.1|USA|2020-04-12	0.0001343099	North America
North America|hCoV-19/USA/NY 2929/2020|EPI ISL 420793|B.1|USA|2020-03-02	North America|hCoV-19/USA/MI-MDHHS-SC21928/2020|EPI ISL 565988|B.1|USA|2020-04-12	0.0000671522	North America
North America|hCoV-19/Canada/BC 41851/2020|EPI ISL 415584|A|Canada|2020-03-02	North America|hCoV-19/USA/MI-MDHHS-SC21928/2020|EPI ISL 565988|B.1|USA|2020-04-12	0.0004366679	North America
North America|hCoV-19/USA/FL 6318/2020|EPI ISL 420785|B.1.1|USA|2020-03-02	North America|hCoV-19/USA/MI-MDHHS-SC21928/2020|EPI ISL 565988|B.1|USA|2020-04-12	0.0002351004	North America
North America|hCoV-19/USA/GA 1299/2020|EPI ISL 420787|B.1.1|USA|2020-03-03	North America|hCoV-19/USA/MI-MDHHS-SC21928/2020|EPI ISL 565988|B.1|USA|2020-04-12	0.0002686950	North America
North America|hCoV-19/USA/NY-Wadsworth-10496-01/2020|EPI ISL 426025|B.1|USA|2020-03-03	North America|hCoV-19/USA/MI-MDHHS-SC21928/2020|EPI ISL 565988|B.1|USA|2020-04-12	0.0001007304	North America
North America|hCoV-19/Canada/BC 40860/2020|EPI ISL 415583|B|Canada|2020-03-03	North America|hCoV-19/USA/MI-MDHHS-SC21928/2020|EPI ISL 565988|B.1|USA|2020-04-12	0.0002686620	North America
North America|hCoV-19/USA/NY-Wadsworth-10528-01/2020|EPI ISL 426026|B.1|USA|2020-03-03	North America|hCoV-19/USA/MI-MDHHS-SC21928/2020|EPI ISL 565988|B.1|USA|2020-04-12	0.0001007350	North America
North America|hCoV-19/USA/NY-Wadsworth-10495-01/2020|EPI ISL 425224|B.1|USA|2020-03-03	North America|hCoV-19/USA/MI-MDHHS-SC21928/2020|EPI ISL 565988|B.1|USA|2020-04-12	0.0000671522	North America
North America|hCoV-19/USA/NY-Wadsworth-10690-01/2020|EPI ISL 426028|B.1|USA|2020-03-04	North America|hCoV-19/USA/MI-MDHHS-SC21928/2020|EPI ISL 565988|B.1|USA|2020-04-12	0.0001679063	North America
North America|hCoV-19/USA/NJ 3201/2020|EPI ISL 424901|B.1|USA|2020-03-04	North America|hCoV-19/USA/MI-MDHHS-SC21928/2020|EPI ISL 565988|B.1|USA|2020-04-12	0.0002014884	North America
North America|hCoV-19/USA/MD 0026/2020|EPI ISL 424869|B.1.255|USA|2020-03-04	North America|hCoV-19/USA/MI-MDHHS-SC21928/2020|EPI ISL 565988|B.1|USA|2020-04-12	0.0001678985	North America
North America|hCoV-19/USA/MA 9704/2020|EPI ISL 424911|B.1|USA|2020-03-04	North America|hCoV-19/USA/MI-MDHHS-SC21928/2020|EPI ISL 565988|B.1|USA|2020-04-12	0.0001343099	North America
North America|hCoV-19/USA/NY-Wadsworth-10683-01/2020|EPI ISL 426027|B.40|USA|2020-03-04	North America|hCoV-19/USA/MI-MDHHS-SC21928/2020|EPI ISL 565988|B.1|USA|2020-04-12	0.0005038976	North America
North America|hCoV-19/Canada/BC 8159203/2020|EPI ISL 418848|A|Canada|2020-03-05	North America|hCoV-19/USA/MI-MDHHS-SC21928/2020|EPI ISL 565988|B.1|USA|2020-04-12	0.0004030378	North America
North America|hCoV-19/USA/RI 0702/2020|EPI ISL 424887|B.1|USA|2020-03-05	North America|hCoV-19/USA/MI-MDHHS-SC21928/2020|EPI ISL 565988|B.1|USA|2020-04-12	0.0000671522	North America
North America|hCoV-19/USA/NE 6605/2020|EPI ISL 424874|B.3|USA|2020-03-05	North America|hCoV-19/USA/MI-MDHHS-SC21928/2020|EPI ISL 565988|B.1|USA|2020-04-12	0.0003694550	North America
North America|hCoV-19/USA/MA 1355/2020|EPI ISL 424913|B|USA|2020-03-05	North America|hCoV-19/USA/MI-MDHHS-SC21928/2020|EPI ISL 565988|B.1|USA|2020-04-12	0.0003694497	North America
North America|hCoV-19/USA/SC 3572/2020|EPI ISL 424905|B.1|USA|2020-03-05	North America|hCoV-19/USA/MI-MDHHS-SC21928/2020|EPI ISL 565988|B.1|USA|2020-04-12	0.0002014977	North America
North America|hCoV-19/USA/MA 3672/2020|EPI ISL 424844|B.1|USA|2020-03-06	North America|hCoV-19/USA/MI-MDHHS-SC21928/2020|EPI ISL 565988|B.1|USA|2020-04-12	0.0001343099	North America
North America|hCoV-19/USA/NY-Wadsworth-11244-01/2020|EPI ISL 525580|B.1|USA|2020-03-06	North America|hCoV-19/USA/MI-MDHHS-SC21928/2020|EPI ISL 565988|B.1|USA|2020-04-12	0.0001007334	North America
North America|hCoV-19/USA/NY-Wadsworth-11291-01/2020|EPI ISL 426044|B.1|USA|2020-03-06	North America|hCoV-19/USA/MI-MDHHS-SC21928/2020|EPI ISL 565988|B.1|USA|2020-04-12	0.0001007334	North America
North America|hCoV-19/USA/NY-Wadsworth-11202-01/2020|EPI ISL 426042|B.1|USA|2020-03-06	North America|hCoV-19/USA/MI-MDHHS-SC21928/2020|EPI ISL 565988|B.1|USA|2020-04-12	0.0001678907	North America
North America|hCoV-19/USA/MA 3653/2020|EPI ISL 424920|B.1|USA|2020-03-06	North America|hCoV-19/USA/MI-MDHHS-SC21928/2020|EPI ISL 565988|B.1|USA|2020-04-12	0.0001678907	North America
North America|hCoV-19/USA/NY-Wadsworth-11513-01/2020|EPI ISL 525582|B.1|USA|2020-03-07	North America|hCoV-19/USA/MI-MDHHS-SC21928/2020|EPI ISL 565988|B.1|USA|2020-04-12	0.0000671522	North America
North America|hCoV-19/USA/MA-MGH-00416/2020|EPI ISL 460353|B.1|USA|2020-03-07	North America|hCoV-19/USA/MI-MDHHS-SC21928/2020|EPI ISL 565988|B.1|USA|2020-04-12	0.0001678907	North America
North America|hCoV-19/Canada/BC 8718874/2020|EPI ISL 418852|A|Canada|2020-03-07	North America|hCoV-19/USA/MI-MDHHS-SC21928/2020|EPI ISL 565988|B.1|USA|2020-04-12	0.0004030378	North America
North America|hCoV-19/USA/MA-MGH-00417/2020|EPI ISL 460117|B.1|USA|2020-03-07	North America|hCoV-19/USA/MI-MDHHS-SC21928/2020|EPI ISL 565988|B.1|USA|2020-04-12	0.0001678907	North America
North America|hCoV-19/USA/IN 82003/2020|EPI ISL 426423|B.1|USA|2020-03-08	North America|hCoV-19/USA/MI-MDHHS-SC21928/2020|EPI ISL 565988|B.1|USA|2020-04-12	0.0001680092	North America
North America|hCoV-19/USA/OH 0023/2020|EPI ISL 424880|B.1|USA|2020-03-08	North America|hCoV-19/USA/MI-MDHHS-SC21928/2020|EPI ISL 565988|B.1|USA|2020-04-12	0.0000671522	North America
North America|hCoV-19/USA/IA 6394/2020|EPI ISL 424865|B.1|USA|2020-03-08	North America|hCoV-19/USA/MI-MDHHS-SC21928/2020|EPI ISL 565988|B.1|USA|2020-04-12	0.0001678985	North America
North America|hCoV-19/USA/MA-MGH-00444/2020|EPI ISL 460354|B.1|USA|2020-03-08	North America|hCoV-19/USA/MI-MDHHS-SC21928/2020|EPI ISL 565988|B.1|USA|2020-04-12	0.0002014823	North America
North America|hCoV-19/USA/NY-Wadsworth-11661-01/2020|EPI ISL 529034|B.1|USA|2020-03-08	North America|hCoV-19/USA/MI-MDHHS-SC21928/2020|EPI ISL 565988|B.1|USA|2020-04-12	0.0001007304	North America
North America|hCoV-19/USA/FL-CDC-2316/2020|EPI ISL 452132|B.1.255|USA|2020-03-09	North America|hCoV-19/USA/MI-MDHHS-SC21928/2020|EPI ISL 565988|B.1|USA|2020-04-12	0.0001679246	North America
North America|hCoV-19/USA/RI 0882/2020|EPI ISL 426435|B.1.265|USA|2020-03-09	North America|hCoV-19/USA/MI-MDHHS-SC21928/2020|EPI ISL 565988|B.1|USA|2020-04-12	0.0001007304	North America
North America|hCoV-19/Jamaica/JM-CDC-0869/2020|EPI ISL 450793|B.40|Jamaica|2020-03-09	North America|hCoV-19/USA/MI-MDHHS-SC21928/2020|EPI ISL 565988|B.1|USA|2020-04-12	0.0004702875	North America
North America|hCoV-19/USA/NY-SURV0444/2020|EPI ISL 436067|B.1|USA|2020-03-09	North America|hCoV-19/USA/MI-MDHHS-SC21928/2020|EPI ISL 565988|B.1|USA|2020-04-12	0.0001343099	North America
North America|hCoV-19/USA/LA-CDC-0499/2020|EPI ISL 452106|B.1.265|USA|2020-03-10	North America|hCoV-19/USA/MI-MDHHS-SC21928/2020|EPI ISL 565988|B.1|USA|2020-04-12	0.0001007304	North America
North America|hCoV-19/USA/CA-SCCPHD-UC155/2020|EPI ISL 435634|B|USA|2020-03-10	North America|hCoV-19/USA/MI-MDHHS-SC21928/2020|EPI ISL 565988|B.1|USA|2020-04-12	0.0003358513	North America
North America|hCoV-19/USA/NY-SURV0863/2020|EPI ISL 436075|B.1|USA|2020-03-10	North America|hCoV-19/USA/MI-MDHHS-SC21928/2020|EPI ISL 565988|B.1|USA|2020-04-12	0.0001007304	North America
North America|hCoV-19/USA/VA-DCLS-0530/2020|EPI ISL 485832|B.1|USA|2020-03-10	North America|hCoV-19/USA/MI-MDHHS-SC21928/2020|EPI ISL 565988|B.1|USA|2020-04-12	0.0001007350	North America
North America|hCoV-19/USA/WA-UW122/2020|EPI ISL 416660|B.1|USA|2020-03-10	North America|hCoV-19/USA/MI-MDHHS-SC21928/2020|EPI ISL 565988|B.1|USA|2020-04-12	0.0000671522	North America
North America|hCoV-19/Jamaica/JM-CDC-0078/2020|EPI ISL 450792|B|Jamaica|2020-03-11	North America|hCoV-19/USA/MI-MDHHS-SC21928/2020|EPI ISL 565988|B.1|USA|2020-04-12	0.0004366805	North America
North America|hCoV-19/USA/NY-Wadsworth-13245-01/2020|EPI ISL 525599|B.39|USA|2020-03-11	North America|hCoV-19/USA/MI-MDHHS-SC21928/2020|EPI ISL 565988|B.1|USA|2020-04-12	0.0005374931	North America
North America|hCoV-19/USA/MN-MDH-1274/2020|EPI ISL 482995|B.1.1|USA|2020-03-11	North America|hCoV-19/USA/MI-MDHHS-SC21928/2020|EPI ISL 565988|B.1|USA|2020-04-12	0.0002686826	North America
North America|hCoV-19/USA/CA-SCCPHD-UC158/2020|EPI ISL 435637|B|USA|2020-03-11	North America|hCoV-19/USA/MI-MDHHS-SC21928/2020|EPI ISL 565988|B.1|USA|2020-04-12	0.0003694497	North America
North America|hCoV-19/Canada/BC 6404889/2020|EPI ISL 418838|B.1.265|Canada|2020-03-12	North America|hCoV-19/USA/MI-MDHHS-SC21928/2020|EPI ISL 565988|B.1|USA|2020-04-12	0.0001007304	North America
North America|hCoV-19/USA/CA-SCCPHD-UC162/2020|EPI ISL 435641|B|USA|2020-03-12	North America|hCoV-19/USA/MI-MDHHS-SC21928/2020|EPI ISL 565988|B.1|USA|2020-04-12	0.0003358566	North America
North America|hCoV-19/USA/NY-WCMP2D04P/2020|EPI ISL 427528|B.1.5|USA|2020-03-12	North America|hCoV-19/USA/MI-MDHHS-SC21928/2020|EPI ISL 565988|B.1|USA|2020-04-12	0.0001343161	North America
North America|hCoV-19/USA/VA-DCLS-0548/2020|EPI ISL 485849|B.1.1|USA|2020-03-12	North America|hCoV-19/USA/MI-MDHHS-SC21928/2020|EPI ISL 565988|B.1|USA|2020-04-12	0.0003022740	North America
North America|hCoV-19/USA/VA-DCLS-0554/2020|EPI ISL 485855|B|USA|2020-03-13	North America|hCoV-19/USA/MI-MDHHS-SC21928/2020|EPI ISL 565988|B.1|USA|2020-04-12	0.0004702732	North America
North America|hCoV-19/USA/CA-QDX-110/2020|EPI ISL 468562|B.1.265|USA|2020-03-13	North America|hCoV-19/USA/MI-MDHHS-SC21928/2020|EPI ISL 565988|B.1|USA|2020-04-12	0.0001343099	North America
North America|hCoV-19/Canada/BC 9345042/2020|EPI ISL 418856|B.1.5|Canada|2020-03-13	North America|hCoV-19/USA/MI-MDHHS-SC21928/2020|EPI ISL 565988|B.1|USA|2020-04-12	0.0002014884	North America
North America|hCoV-19/USA/NY-WCMP5F01P/2020|EPI ISL 427540|B.1|USA|2020-03-13	North America|hCoV-19/USA/MI-MDHHS-SC21928/2020|EPI ISL 565988|B.1|USA|2020-04-12	0.0001343223	North America
North America|hCoV-19/Canada/NS 30/2020|EPI ISL 429812|B.1|Canada|2020-03-14	North America|hCoV-19/USA/MI-MDHHS-SC21928/2020|EPI ISL 565988|B.1|USA|2020-04-12	0.0001007304	North America
North America|hCoV-19/USA/MA-QDX-68/2020|EPI ISL 467864|B.1|USA|2020-03-14	North America|hCoV-19/USA/MI-MDHHS-SC21928/2020|EPI ISL 565988|B.1|USA|2020-04-12	0.0002014884	North America
North America|hCoV-19/USA/MN-QDX-967/2020|EPI ISL 571766|B.1.370|USA|2020-03-14	North America|hCoV-19/USA/MI-MDHHS-SC21928/2020|EPI ISL 565988|B.1|USA|2020-04-12	0.0001343099	North America
North America|hCoV-19/USA/MN-MDH-93/2020|EPI ISL 460074|B.1.1|USA|2020-03-14	North America|hCoV-19/USA/MI-MDHHS-SC21928/2020|EPI ISL 565988|B.1|USA|2020-04-12	0.0003022740	North America
North America|hCoV-19/USA/AZ-TG268917/2020|EPI ISL 426519|B.1|USA|2020-03-14	North America|hCoV-19/USA/MI-MDHHS-SC21928/2020|EPI ISL 565988|B.1|USA|2020-04-12	0.0001007304	North America
North America|hCoV-19/USA/NY-WCMP10A02P/2020|EPI ISL 427553|B.1.3|USA|2020-03-15	North America|hCoV-19/USA/MI-MDHHS-SC21928/2020|EPI ISL 565988|B.1|USA|2020-04-12	0.0002350636	North America
North America|hCoV-19/USA/MN-QDX-1024/2020|EPI ISL 571750|B.1.265|USA|2020-03-15	North America|hCoV-19/USA/MI-MDHHS-SC21928/2020|EPI ISL 565988|B.1|USA|2020-04-12	0.0001678907	North America
North America|hCoV-19/Mexico/CMX-INER-04/2020|EPI ISL 424626|B.1.201|Mexico|2020-03-15	North America|hCoV-19/USA/MI-MDHHS-SC21928/2020|EPI ISL 565988|B.1|USA|2020-04-12	0.0002350783	North America
North America|hCoV-19/USA/CA-QDX-33/2020|EPI ISL 467827|B.6|USA|2020-03-15	North America|hCoV-19/USA/MI-MDHHS-SC21928/2020|EPI ISL 565988|B.1|USA|2020-04-12	0.0004702590	North America
North America|hCoV-19/Costa Rica/01/2020|EPI ISL 434533|B.1|Costa Rica|2020-03-16	North America|hCoV-19/USA/MI-MDHHS-SC21928/2020|EPI ISL 565988|B.1|USA|2020-04-12	0.0002350854	North America
North America|hCoV-19/USA/NY-WCMP11B03P/2020|EPI ISL 427585|B.1.3|USA|2020-03-16	North America|hCoV-19/USA/MI-MDHHS-SC21928/2020|EPI ISL 565988|B.1|USA|2020-04-12	0.0002014852	North America
North America|hCoV-19/USA/MN-MDH-97/2020|EPI ISL 460077|B.1|USA|2020-03-16	North America|hCoV-19/USA/MI-MDHHS-SC21928/2020|EPI ISL 565988|B.1|USA|2020-04-12	0.0001007304	North America
North America|hCoV-19/Canada/ON MU-S26/2020|EPI ISL 463975|B.1|Canada|2020-03-16	North America|hCoV-19/USA/MI-MDHHS-SC21928/2020|EPI ISL 565988|B.1|USA|2020-04-12	0.0002014916	North America
North America|hCoV-19/USA/NY-SURV0183/2020|EPI ISL 436057|B.1|USA|2020-03-17	North America|hCoV-19/USA/MI-MDHHS-SC21928/2020|EPI ISL 565988|B.1|USA|2020-04-12	0.0001007304	North America
North America|hCoV-19/USA/AZ-TG269848/2020|EPI ISL 426527|B.1.5|USA|2020-03-17	North America|hCoV-19/USA/MI-MDHHS-SC21928/2020|EPI ISL 565988|B.1|USA|2020-04-12	0.0001679063	North America
North America|hCoV-19/USA/NY-QDX-865/2020|EPI ISL 571672|B.1|USA|2020-03-17	North America|hCoV-19/USA/MI-MDHHS-SC21928/2020|EPI ISL 565988|B.1|USA|2020-04-12	0.0001007304	North America
North America|hCoV-19/USA/AK-PHL011/2020|EPI ISL 431014|B|USA|2020-03-17	North America|hCoV-19/USA/MI-MDHHS-SC21928/2020|EPI ISL 565988|B.1|USA|2020-04-12	0.0005038743	North America
North America|hCoV-19/USA/MI-QDX-645/2020|EPI ISL 571370|B.1|USA|2020-03-18	North America|hCoV-19/USA/MI-MDHHS-SC21928/2020|EPI ISL 565988|B.1|USA|2020-04-12	0.0001007304	North America
North America|hCoV-19/USA/NY-NYUMC43/2020|EPI ISL 419704|B.1|USA|2020-03-18	North America|hCoV-19/USA/MI-MDHHS-SC21928/2020|EPI ISL 565988|B.1|USA|2020-04-12	0.0001343099	North America
North America|hCoV-19/USA/MI-QDX-638/2020|EPI ISL 571363|B.1|USA|2020-03-18	North America|hCoV-19/USA/MI-MDHHS-SC21928/2020|EPI ISL 565988|B.1|USA|2020-04-12	0.0001343099	North America
North America|hCoV-19/USA/NY-NYUMC223/2020|EPI ISL 427518|B.1|USA|2020-03-18	North America|hCoV-19/USA/MI-MDHHS-SC21928/2020|EPI ISL 565988|B.1|USA|2020-04-12	0.0001007350	North America
North America|hCoV-19/USA/AK-PHL013/2020|EPI ISL 431015|B.1|USA|2020-03-19	North America|hCoV-19/USA/MI-MDHHS-SC21928/2020|EPI ISL 565988|B.1|USA|2020-04-12	0.0001678985	North America
North America|hCoV-19/USA/WI-UW-172/2020|EPI ISL 428268|B|USA|2020-03-19	North America|hCoV-19/USA/MI-MDHHS-SC21928/2020|EPI ISL 565988|B.1|USA|2020-04-12	0.0003358566	North America
North America|hCoV-19/USA/IL-QDX-1108/2020|EPI ISL 571846|B.1.1|USA|2020-03-19	North America|hCoV-19/USA/MI-MDHHS-SC21928/2020|EPI ISL 565988|B.1|USA|2020-04-12	0.0002686826	North America
North America|hCoV-19/USA/ID-QDX-1094/2020|EPI ISL 571835|B.1.370|USA|2020-03-19	North America|hCoV-19/USA/MI-MDHHS-SC21928/2020|EPI ISL 565988|B.1|USA|2020-04-12	0.0001678907	North America
North America|hCoV-19/USA/MN-MDH-1281/2020|EPI ISL 483002|B.1.1.10|USA|2020-03-19	North America|hCoV-19/USA/MI-MDHHS-SC21928/2020|EPI ISL 565988|B.1|USA|2020-04-12	0.0004030873	North America
North America|hCoV-19/USA/WA-UW-1688/2020|EPI ISL 424192|B|USA|2020-03-20	North America|hCoV-19/USA/MI-MDHHS-SC21928/2020|EPI ISL 565988|B.1|USA|2020-04-12	0.0004031035	North America
North America|hCoV-19/Canada/QC-LSPQ-L00228954/2020|EPI ISL 535882|B.4|Canada|2020-03-20	North America|hCoV-19/USA/MI-MDHHS-SC21928/2020|EPI ISL 565988|B.1|USA|2020-04-12	0.0006047785	North America
North America|hCoV-19/USA/MI-QDX-710/2020|EPI ISL 571443|B.1|USA|2020-03-20	North America|hCoV-19/USA/MI-MDHHS-SC21928/2020|EPI ISL 565988|B.1|USA|2020-04-12	0.0001007304	North America
North America|hCoV-19/USA/ID-UW-1925/2020|EPI ISL 424321|B.1.370|USA|2020-03-20	North America|hCoV-19/USA/MI-MDHHS-SC21928/2020|EPI ISL 565988|B.1|USA|2020-04-12	0.0001343099	North America
North America|hCoV-19/USA/NY-NYUMC687/2020|EPI ISL 451402|B.1|USA|2020-03-21	North America|hCoV-19/USA/MI-MDHHS-SC21928/2020|EPI ISL 565988|B.1|USA|2020-04-12	0.0001343099	North America
North America|hCoV-19/USA/IL-NM0125/2020|EPI ISL 444607|B.1|USA|2020-03-21	North America|hCoV-19/USA/MI-MDHHS-SC21928/2020|EPI ISL 565988|B.1|USA|2020-04-12	0.0002014823	North America
North America|hCoV-19/USA/MI-QDX-299/2020|EPI ISL 571043|B.1|USA|2020-03-21	North America|hCoV-19/USA/MI-MDHHS-SC21928/2020|EPI ISL 565988|B.1|USA|2020-04-12	0.0001343161	North America
North America|hCoV-19/USA/TX-HMH0140/2020|EPI ISL 434839|B.1.370|USA|2020-03-21	North America|hCoV-19/USA/MI-MDHHS-SC21928/2020|EPI ISL 565988|B.1|USA|2020-04-12	0.0001343099	North America
North America|hCoV-19/Canada/QC-LSPQ-L00231296/2020|EPI ISL 535952|B.1|Canada|2020-03-22	North America|hCoV-19/USA/MI-MDHHS-SC21928/2020|EPI ISL 565988|B.1|USA|2020-04-12	0.0001678985	North America
North America|hCoV-19/USA/FL-QDX-912/2020|EPI ISL 571596|B.1|USA|2020-03-22	North America|hCoV-19/USA/MI-MDHHS-SC21928/2020|EPI ISL 565988|B.1|USA|2020-04-12	0.0002014884	North America
North America|hCoV-19/Canada/QC-LSPQ-L00232064/2020|EPI ISL 535971|B|Canada|2020-03-22	North America|hCoV-19/USA/MI-MDHHS-SC21928/2020|EPI ISL 565988|B.1|USA|2020-04-12	0.0004366805	North America
North America|hCoV-19/USA/MI-QDX-317/2020|EPI ISL 571061|B.1|USA|2020-03-22	North America|hCoV-19/USA/MI-MDHHS-SC21928/2020|EPI ISL 565988|B.1|USA|2020-04-12	0.0001007304	North America
North America|hCoV-19/USA/NY-QDX-798/2020|EPI ISL 571550|B.1.370|USA|2020-03-22	North America|hCoV-19/USA/MI-MDHHS-SC21928/2020|EPI ISL 565988|B.1|USA|2020-04-12	0.0001343099	North America
North America|hCoV-19/USA/MI-QDX-491/2020|EPI ISL 571225|B.1|USA|2020-03-23	North America|hCoV-19/USA/MI-MDHHS-SC21928/2020|EPI ISL 565988|B.1|USA|2020-04-12	0.0001343161	North America
North America|hCoV-19/USA/FL-BPHL-0693/2020|EPI ISL 509751|B.1|USA|2020-03-23	North America|hCoV-19/USA/MI-MDHHS-SC21928/2020|EPI ISL 565988|B.1|USA|2020-04-12	0.0001678907	North America
North America|hCoV-19/USA/MI-QDX-358/2020|EPI ISL 571101|B.1|USA|2020-03-23	North America|hCoV-19/USA/MI-MDHHS-SC21928/2020|EPI ISL 565988|B.1|USA|2020-04-12	0.0001007334	North America
North America|hCoV-19/USA/CA-QDX-939/2020|EPI ISL 571584|B.1|USA|2020-03-23	North America|hCoV-19/USA/MI-MDHHS-SC21928/2020|EPI ISL 565988|B.1|USA|2020-04-12	0.0001343099	North America
North America|hCoV-19/USA/MN-MDH-1291/2020|EPI ISL 483011|B.1|USA|2020-03-24	North America|hCoV-19/USA/MI-MDHHS-SC21928/2020|EPI ISL 565988|B.1|USA|2020-04-12	0.0001007350	North America
North America|hCoV-19/USA/PA-MGSC53-05/2020|EPI ISL 436501|B.1|USA|2020-03-24	North America|hCoV-19/USA/MI-MDHHS-SC21928/2020|EPI ISL 565988|B.1|USA|2020-04-12	0.0001007304	North America
North America|hCoV-19/USA/MD-HP00037/2020|EPI ISL 434587|B.1|USA|2020-03-24	North America|hCoV-19/USA/MI-MDHHS-SC21928/2020|EPI ISL 565988|B.1|USA|2020-04-12	0.0001007350	North America
North America|hCoV-19/USA/CA-CZB-59X002/2020|EPI ISL 450484|B|USA|2020-03-24	North America|hCoV-19/USA/MI-MDHHS-SC21928/2020|EPI ISL 565988|B.1|USA|2020-04-12	0.0003022509	North America
North America|hCoV-19/USA/MI-QDX-502/2020|EPI ISL 571236|B.1|USA|2020-03-24	North America|hCoV-19/USA/MI-MDHHS-SC21928/2020|EPI ISL 565988|B.1|USA|2020-04-12	0.0001343161	North America
North America|hCoV-19/USA/CA-CSMC19/2020|EPI ISL 475628|B.1|USA|2020-03-25	North America|hCoV-19/USA/MI-MDHHS-SC21928/2020|EPI ISL 565988|B.1|USA|2020-04-12	0.0001343180	North America
North America|hCoV-19/USA/TX-HMH0371/2020|EPI ISL 434962|B.1.5|USA|2020-03-25	North America|hCoV-19/USA/MI-MDHHS-SC21928/2020|EPI ISL 565988|B.1|USA|2020-04-12	0.0001678985	North America
North America|hCoV-19/USA/AZ-TG271591/2020|EPI ISL 426536|B.1.265|USA|2020-03-25	North America|hCoV-19/USA/MI-MDHHS-SC21928/2020|EPI ISL 565988|B.1|USA|2020-04-12	0.0001343099	North America
North America|hCoV-19/USA/OR-PROV-230/2020|EPI ISL 482465|B.1.255|USA|2020-03-25	North America|hCoV-19/USA/MI-MDHHS-SC21928/2020|EPI ISL 565988|B.1|USA|2020-04-12	0.0001343099	North America
North America|hCoV-19/USA/MI-MDHHS-SC21126/2020|EPI ISL 507902|B.1|USA|2020-03-26	North America|hCoV-19/USA/MI-MDHHS-SC21928/2020|EPI ISL 565988|B.1|USA|2020-04-12	0.0001343099	North America
North America|hCoV-19/USA/MN-MDH-1451/2020|EPI ISL 514670|B.1|USA|2020-03-26	North America|hCoV-19/USA/MI-MDHHS-SC21928/2020|EPI ISL 565988|B.1|USA|2020-04-12	0.0002014884	North America
North America|hCoV-19/USA/NY-NYUMC694/2020|EPI ISL 451409|B.1|USA|2020-03-26	North America|hCoV-19/USA/MI-MDHHS-SC21928/2020|EPI ISL 565988|B.1|USA|2020-04-12	0.0001007350	North America
North America|hCoV-19/USA/NY-Wadsworth-30593-01/2020|EPI ISL 525632|B.1.1|USA|2020-03-26	North America|hCoV-19/USA/MI-MDHHS-SC21928/2020|EPI ISL 565988|B.1|USA|2020-04-12	0.0003022832	North America
North America|hCoV-19/USA/PA-MGSC38-05/2020|EPI ISL 436486|B.1.255|USA|2020-03-26	North America|hCoV-19/USA/MI-MDHHS-SC21928/2020|EPI ISL 565988|B.1|USA|2020-04-12	0.0001343099	North America
North America|hCoV-19/USA/MA-MGH-00200/2020|EPI ISL 460410|B.1.255|USA|2020-03-27	North America|hCoV-19/USA/MI-MDHHS-SC21928/2020|EPI ISL 565988|B.1|USA|2020-04-12	0.0002014884	North America
North America|hCoV-19/Canada/Qc-L00240857/2020|EPI ISL 450306|B.1|Canada|2020-03-27	North America|hCoV-19/USA/MI-MDHHS-SC21928/2020|EPI ISL 565988|B.1|USA|2020-04-12	0.0002350783	North America
North America|hCoV-19/USA/OR-PROV-038/2020|EPI ISL 482320|B.3|USA|2020-03-27	North America|hCoV-19/USA/MI-MDHHS-SC21928/2020|EPI ISL 565988|B.1|USA|2020-04-12	0.0004030622	North America
North America|hCoV-19/USA/MA-MGH-00208/2020|EPI ISL 460108|B.1|USA|2020-03-27	North America|hCoV-19/USA/MI-MDHHS-SC21928/2020|EPI ISL 565988|B.1|USA|2020-04-12	0.0002014884	North America
North America|hCoV-19/Canada/Qc-L00240556/2020|EPI ISL 450302|B.1.147|Canada|2020-03-27	North America|hCoV-19/USA/MI-MDHHS-SC21928/2020|EPI ISL 565988|B.1|USA|2020-04-12	0.0002014823	North America
North America|hCoV-19/USA/TX-HMH0312/2020|EPI ISL 434928|B.1.265|USA|2020-03-28	North America|hCoV-19/USA/MI-MDHHS-SC21928/2020|EPI ISL 565988|B.1|USA|2020-04-12	0.0001678907	North America
North America|hCoV-19/USA/WI-UW-243/2020|EPI ISL 428339|B|USA|2020-03-28	North America|hCoV-19/USA/MI-MDHHS-SC21928/2020|EPI ISL 565988|B.1|USA|2020-04-12	0.0003022649	North America
North America|hCoV-19/USA/CA-CZB-1279/2020|EPI ISL 454637|B.1.5|USA|2020-03-28	North America|hCoV-19/USA/MI-MDHHS-SC21928/2020|EPI ISL 565988|B.1|USA|2020-04-12	0.0001343161	North America
North America|hCoV-19/Canada/QC-LSPQ-L00242051/2020|EPI ISL 536308|B.1|Canada|2020-03-28	North America|hCoV-19/USA/MI-MDHHS-SC21928/2020|EPI ISL 565988|B.1|USA|2020-04-12	0.0001343586	North America
North America|hCoV-19/USA/OR-PROV-224/2020|EPI ISL 482459|B.54|USA|2020-03-28	North America|hCoV-19/USA/MI-MDHHS-SC21928/2020|EPI ISL 565988|B.1|USA|2020-04-12	0.0004366602	North America
North America|hCoV-19/USA/ID-UW-4448/2020|EPI ISL 426074|B.1.370|USA|2020-03-29	North America|hCoV-19/USA/MI-MDHHS-SC21928/2020|EPI ISL 565988|B.1|USA|2020-04-12	0.0002350565	North America
North America|hCoV-19/USA/MN-MDH-277/2020|EPI ISL 450751|B.1.5|USA|2020-03-29	North America|hCoV-19/USA/MI-MDHHS-SC21928/2020|EPI ISL 565988|B.1|USA|2020-04-12	0.0002014884	North America
North America|hCoV-19/USA/WA-UW-2609/2020|EPI ISL 486006|B.1|USA|2020-03-29	North America|hCoV-19/USA/MI-MDHHS-SC21928/2020|EPI ISL 565988|B.1|USA|2020-04-12	0.0001343099	North America
North America|hCoV-19/USA/CA-UCLA-154/2020|EPI ISL 537493|A|USA|2020-03-29	North America|hCoV-19/USA/MI-MDHHS-SC21928/2020|EPI ISL 565988|B.1|USA|2020-04-12	0.0005374931	North America
North America|hCoV-19/Canada/QC-LSPQ-L00242235/2020|EPI ISL 536313|B.1|Canada|2020-03-29	North America|hCoV-19/USA/MI-MDHHS-SC21928/2020|EPI ISL 565988|B.1|USA|2020-04-12	0.0001343161	North America
North America|hCoV-19/USA/NY-NYUMC681/2020|EPI ISL 450398|B.1|USA|2020-03-30	North America|hCoV-19/USA/MI-MDHHS-SC21928/2020|EPI ISL 565988|B.1|USA|2020-04-12	0.0001343140	North America
North America|hCoV-19/USA/WI-UW-105/2020|EPI ISL 425162|B.1|USA|2020-03-30	North America|hCoV-19/USA/MI-MDHHS-SC21928/2020|EPI ISL 565988|B.1|USA|2020-04-12	0.0001007304	North America
North America|hCoV-19/USA/NY-NYUMC571/2020|EPI ISL 444688|B.1|USA|2020-03-30	North America|hCoV-19/USA/MI-MDHHS-SC21928/2020|EPI ISL 565988|B.1|USA|2020-04-12	0.0001343099	North America
North America|hCoV-19/USA/CT-UW-2469/2020|EPI ISL 485922|B.1.255|USA|2020-03-30	North America|hCoV-19/USA/MI-MDHHS-SC21928/2020|EPI ISL 565988|B.1|USA|2020-04-12	0.0002014730	North America
North America|hCoV-19/USA/NY-NYUMC586/2020|EPI ISL 444703|B.1|USA|2020-03-30	North America|hCoV-19/USA/MI-MDHHS-SC21928/2020|EPI ISL 565988|B.1|USA|2020-04-12	0.0001679114	North America
North America|hCoV-19/USA/PA-MGEL89/2020|EPI ISL 454372|B.1|USA|2020-03-31	North America|hCoV-19/USA/MI-MDHHS-SC21928/2020|EPI ISL 565988|B.1|USA|2020-04-12	0.0001678907	North America
North America|hCoV-19/USA/CT-UW-4251/2020|EPI ISL 427164|B.1|USA|2020-03-31	North America|hCoV-19/USA/MI-MDHHS-SC21928/2020|EPI ISL 565988|B.1|USA|2020-04-12	0.0002014945	North America
North America|hCoV-19/USA/TX-HMH0409/2020|EPI ISL 434995|B.1.265|USA|2020-03-31	North America|hCoV-19/USA/MI-MDHHS-SC21928/2020|EPI ISL 565988|B.1|USA|2020-04-12	0.0001678907	North America
North America|hCoV-19/USA/TX-HMH0384/2020|EPI ISL 434972|B.1.370|USA|2020-03-31	North America|hCoV-19/USA/MI-MDHHS-SC21928/2020|EPI ISL 565988|B.1|USA|2020-04-12	0.0002014791	North America
North America|hCoV-19/USA/LA-SR0275/2020|EPI ISL 445130|B.1.370|USA|2020-03-31	North America|hCoV-19/USA/MI-MDHHS-SC21928/2020|EPI ISL 565988|B.1|USA|2020-04-12	0.0002014729	North America
North America|hCoV-19/USA/NY-NYUMC164/2020|EPI ISL 426619|B.1|USA|2020-04-01	North America|hCoV-19/USA/MI-MDHHS-SC21928/2020|EPI ISL 565988|B.1|USA|2020-04-12	0.0001007350	North America
North America|hCoV-19/USA/NY-NYUMC173/2020|EPI ISL 427470|B.1|USA|2020-04-01	North America|hCoV-19/USA/MI-MDHHS-SC21928/2020|EPI ISL 565988|B.1|USA|2020-04-12	0.0001678958	North America
North America|hCoV-19/USA/CT-Yale-257/2020|EPI ISL 469183|B.1|USA|2020-04-01	North America|hCoV-19/USA/MI-MDHHS-SC21928/2020|EPI ISL 565988|B.1|USA|2020-04-12	0.0003022552	North America
North America|hCoV-19/USA/CT-UW-6274/2020|EPI ISL 570094|B.1.1|USA|2020-04-01	North America|hCoV-19/USA/MI-MDHHS-SC21928/2020|EPI ISL 565988|B.1|USA|2020-04-12	0.0003695230	North America
North America|hCoV-19/USA/CA-ALSR-1497/2020|EPI ISL 494622|B.1.370|USA|2020-04-01	North America|hCoV-19/USA/MI-MDHHS-SC21928/2020|EPI ISL 565988|B.1|USA|2020-04-12	0.0002350854	North America
North America|hCoV-19/USA/CT-UW-6573/2020|EPI ISL 437870|B.1|USA|2020-04-02	North America|hCoV-19/USA/MI-MDHHS-SC21928/2020|EPI ISL 565988|B.1|USA|2020-04-12	0.0001343099	North America
North America|hCoV-19/USA/PA-MGEL99/2020|EPI ISL 454379|B.1.3|USA|2020-04-02	North America|hCoV-19/USA/MI-MDHHS-SC21928/2020|EPI ISL 565988|B.1|USA|2020-04-12	0.0002014852	North America
North America|hCoV-19/USA/AZ-TG273316/2020|EPI ISL 426568|B.1|USA|2020-04-02	North America|hCoV-19/USA/MI-MDHHS-SC21928/2020|EPI ISL 565988|B.1|USA|2020-04-12	0.0002350745	North America
North America|hCoV-19/USA/FL-BPHL-0166/2020|EPI ISL 480817|B.1|USA|2020-04-02	North America|hCoV-19/USA/MI-MDHHS-SC21928/2020|EPI ISL 565988|B.1|USA|2020-04-12	0.0001007304	North America
North America|hCoV-19/USA/WA-S339/2020|EPI ISL 434099|B.1|USA|2020-04-02	North America|hCoV-19/USA/MI-MDHHS-SC21928/2020|EPI ISL 565988|B.1|USA|2020-04-12	0.0002351034	North America
North America|hCoV-19/USA/FL-AO2N/2020|EPI ISL 527381|B.1.1|USA|2020-04-03	North America|hCoV-19/USA/MI-MDHHS-SC21928/2020|EPI ISL 565988|B.1|USA|2020-04-12	0.0002353297	North America
North America|hCoV-19/USA/NY-NYUMC248/2020|EPI ISL 428762|B.1|USA|2020-04-03	North America|hCoV-19/USA/MI-MDHHS-SC21928/2020|EPI ISL 565988|B.1|USA|2020-04-12	0.0001007304	North America
North America|hCoV-19/USA/MA-MGH-00663/2020|EPI ISL 460377|B.1.356|USA|2020-04-03	North America|hCoV-19/USA/MI-MDHHS-SC21928/2020|EPI ISL 565988|B.1|USA|2020-04-12	0.0001678907	North America
North America|hCoV-19/Canada/ON-OICR-SLB2829/2020|EPI ISL 538355|B.1|Canada|2020-04-03	North America|hCoV-19/USA/MI-MDHHS-SC21928/2020|EPI ISL 565988|B.1|USA|2020-04-12	0.0001343099	North America
North America|hCoV-19/USA/ID-UW-6457/2020|EPI ISL 437833|B.1.370|USA|2020-04-03	North America|hCoV-19/USA/MI-MDHHS-SC21928/2020|EPI ISL 565988|B.1|USA|2020-04-12	0.0001343099	North America
North America|hCoV-19/USA/MD-MDH-0027/2020|EPI ISL 481273|B.40|USA|2020-04-04	North America|hCoV-19/USA/MI-MDHHS-SC21928/2020|EPI ISL 565988|B.1|USA|2020-04-12	0.0005038977	North America
North America|hCoV-19/USA/AK-PHL108/2020|EPI ISL 492059|B.1|USA|2020-04-04	North America|hCoV-19/USA/MI-MDHHS-SC21928/2020|EPI ISL 565988|B.1|USA|2020-04-12	0.0001678958	North America
North America|hCoV-19/USA/MN-MDH-1668/2020|EPI ISL 560755|B.40|USA|2020-04-04	North America|hCoV-19/USA/MI-MDHHS-SC21928/2020|EPI ISL 565988|B.1|USA|2020-04-12	0.0005038896	North America
North America|hCoV-19/USA/TX-HMH-466/2020|EPI ISL 543786|B.1.370|USA|2020-04-04	North America|hCoV-19/USA/MI-MDHHS-SC21928/2020|EPI ISL 565988|B.1|USA|2020-04-12	0.0001678958	North America
North America|hCoV-19/USA/CA-CSMC117/2020|EPI ISL 475593|B.1|USA|2020-04-04	North America|hCoV-19/USA/MI-MDHHS-SC21928/2020|EPI ISL 565988|B.1|USA|2020-04-12	0.0003022648	North America
North America|hCoV-19/USA/LA-SR0324/2020|EPI ISL 450178|B.1.265|USA|2020-04-05	North America|hCoV-19/USA/MI-MDHHS-SC21928/2020|EPI ISL 565988|B.1|USA|2020-04-12	0.0001007304	North America
North America|hCoV-19/USA/NY-NYUMC253/2020|EPI ISL 428767|B.1|USA|2020-04-05	North America|hCoV-19/USA/MI-MDHHS-SC21928/2020|EPI ISL 565988|B.1|USA|2020-04-12	0.0002350745	North America
North America|hCoV-19/USA/NY-Wadsworth-38698-01/2020|EPI ISL 525653|B.1|USA|2020-04-05	North America|hCoV-19/USA/MI-MDHHS-SC21928/2020|EPI ISL 565988|B.1|USA|2020-04-12	0.0002350816	North America
North America|hCoV-19/USA/NY-NYUMC236/2020|EPI ISL 427635|B.1|USA|2020-04-05	North America|hCoV-19/USA/MI-MDHHS-SC21928/2020|EPI ISL 565988|B.1|USA|2020-04-12	0.0001343099	North America
North America|hCoV-19/USA/CA-CSMC118/2020|EPI ISL 475594|B.1|USA|2020-04-05	North America|hCoV-19/USA/MI-MDHHS-SC21928/2020|EPI ISL 565988|B.1|USA|2020-04-12	0.0001007334	North America
North America|hCoV-19/USA/NY-NYUMC264/2020|EPI ISL 428778|B.1.3|USA|2020-04-06	North America|hCoV-19/USA/MI-MDHHS-SC21928/2020|EPI ISL 565988|B.1|USA|2020-04-12	0.0002014791	North America
North America|hCoV-19/USA/CA-ALSR-1147/2020|EPI ISL 494392|B.1.98|USA|2020-04-06	North America|hCoV-19/USA/MI-MDHHS-SC21928/2020|EPI ISL 565988|B.1|USA|2020-04-12	0.0002350674	North America
North America|hCoV-19/USA/NY-NYUMC272/2020|EPI ISL 428786|B.1|USA|2020-04-06	North America|hCoV-19/USA/MI-MDHHS-SC21928/2020|EPI ISL 565988|B.1|USA|2020-04-12	0.0001343099	North America
North America|hCoV-19/USA/CT-UW-5073/2020|EPI ISL 429645|B.1.255|USA|2020-04-06	North America|hCoV-19/USA/MI-MDHHS-SC21928/2020|EPI ISL 565988|B.1|USA|2020-04-12	0.0001678907	North America
North America|hCoV-19/USA/MA-MGH-00696/2020|EPI ISL 460422|A.2|USA|2020-04-06	North America|hCoV-19/USA/MI-MDHHS-SC21928/2020|EPI ISL 565988|B.1|USA|2020-04-12	0.0007055421	North America
North America|hCoV-19/USA/UT-01578/2020|EPI ISL 449824|B.1.5|USA|2020-04-07	North America|hCoV-19/USA/MI-MDHHS-SC21928/2020|EPI ISL 565988|B.1|USA|2020-04-12	0.0001343161	North America
North America|hCoV-19/USA/NV-NSPHL-A0070/2020|EPI ISL 515350|B.1|USA|2020-04-07	North America|hCoV-19/USA/MI-MDHHS-SC21928/2020|EPI ISL 565988|B.1|USA|2020-04-12	0.0001007304	North America
North America|hCoV-19/USA/CA-ALSR-0521-IPL/2020|EPI ISL 483199|B.1|USA|2020-04-07	North America|hCoV-19/USA/MI-MDHHS-SC21928/2020|EPI ISL 565988|B.1|USA|2020-04-12	0.0001007334	North America
North America|hCoV-19/USA/NY-NYUMC333/2020|EPI ISL 430360|B.1|USA|2020-04-07	North America|hCoV-19/USA/MI-MDHHS-SC21928/2020|EPI ISL 565988|B.1|USA|2020-04-12	0.0002014823	North America
North America|hCoV-19/USA/NY-NYUMC345/2020|EPI ISL 430372|B.1.3|USA|2020-04-07	North America|hCoV-19/USA/MI-MDHHS-SC21928/2020|EPI ISL 565988|B.1|USA|2020-04-12	0.0001343099	North America
North America|hCoV-19/USA/CO-CSU-C2980-2/2020|EPI ISL 527411|B.1|USA|2020-04-08	North America|hCoV-19/USA/MI-MDHHS-SC21928/2020|EPI ISL 565988|B.1|USA|2020-04-12	0.0002350636	North America
North America|hCoV-19/USA/CA-CZB-1343/2020|EPI ISL 468361|B|USA|2020-04-08	North America|hCoV-19/USA/MI-MDHHS-SC21928/2020|EPI ISL 565988|B.1|USA|2020-04-12	0.0004030500	North America
North America|hCoV-19/USA/MN-MDH-387/2020|EPI ISL 437367|B.40|USA|2020-04-08	North America|hCoV-19/USA/MI-MDHHS-SC21928/2020|EPI ISL 565988|B.1|USA|2020-04-12	0.0005375017	North America
North America|hCoV-19/USA/NY-NYU-VC-022/2020|EPI ISL 479674|B.1.3|USA|2020-04-08	North America|hCoV-19/USA/MI-MDHHS-SC21928/2020|EPI ISL 565988|B.1|USA|2020-04-12	0.0002014791	North America
North America|hCoV-19/USA/CT-UW-6780/2020|EPI ISL 570145|B.1|USA|2020-04-09	North America|hCoV-19/USA/MI-MDHHS-SC21928/2020|EPI ISL 565988|B.1|USA|2020-04-12	0.0002014823	North America
North America|hCoV-19/Canada/QC AM4/2020|EPI ISL 515214|B.1.147|Canada|2020-04-09	North America|hCoV-19/USA/MI-MDHHS-SC21928/2020|EPI ISL 565988|B.1|USA|2020-04-12	0.0002014823	North America
North America|hCoV-19/USA/VA-DCLS-0239/2020|EPI ISL 452814|B.1|USA|2020-04-09	North America|hCoV-19/USA/MI-MDHHS-SC21928/2020|EPI ISL 565988|B.1|USA|2020-04-12	0.0001007334	North America
North America|hCoV-19/USA/MI-MDHHS-SC21926/2020|EPI ISL 565986|B.1|USA|2020-04-09	North America|hCoV-19/USA/MI-MDHHS-SC21928/2020|EPI ISL 565988|B.1|USA|2020-04-12	0.0001343161	North America
North America|hCoV-19/USA/CA-SR0356/2020|EPI ISL 458241|B.1|USA|2020-04-09	North America|hCoV-19/USA/MI-MDHHS-SC21928/2020|EPI ISL 565988|B.1|USA|2020-04-12	0.0001678907	North America
North America|hCoV-19/USA/TX-QDX-218/2020|EPI ISL 498738|B.1.1|USA|2020-04-10	North America|hCoV-19/USA/MI-MDHHS-SC21928/2020|EPI ISL 565988|B.1|USA|2020-04-12	0.0003358823	North America
North America|hCoV-19/USA/NY-NYUMC380/2020|EPI ISL 430407|B.1|USA|2020-04-10	North America|hCoV-19/USA/MI-MDHHS-SC21928/2020|EPI ISL 565988|B.1|USA|2020-04-12	0.0002014916	North America
North America|hCoV-19/USA/TX-HMH-983/2020|EPI ISL 545945|B.1|USA|2020-04-10	North America|hCoV-19/USA/MI-MDHHS-SC21928/2020|EPI ISL 565988|B.1|USA|2020-04-12	0.0001007304	North America
North America|hCoV-19/USA/CT-UW-6709/2020|EPI ISL 570137|B.1|USA|2020-04-10	North America|hCoV-19/USA/MI-MDHHS-SC21928/2020|EPI ISL 565988|B.1|USA|2020-04-12	0.0001007334	North America
North America|hCoV-19/USA/VA-DCLS-0635/2020|EPI ISL 495307|B.1.3|USA|2020-04-11	North America|hCoV-19/USA/MI-MDHHS-SC21928/2020|EPI ISL 565988|B.1|USA|2020-04-12	0.0002350745	North America
North America|hCoV-19/USA/LA-GBCL-26684444/2020|EPI ISL 485269|B.1|USA|2020-04-11	North America|hCoV-19/USA/MI-MDHHS-SC21928/2020|EPI ISL 565988|B.1|USA|2020-04-12	0.0002014823	North America
North America|hCoV-19/USA/VA-DCLS-0099/2020|EPI ISL 434593|B.1|USA|2020-04-11	North America|hCoV-19/USA/MI-MDHHS-SC21928/2020|EPI ISL 565988|B.1|USA|2020-04-12	0.0001007304	North America
North America|hCoV-19/USA/OR-PROV-057/2020|EPI ISL 482337|B.1|USA|2020-04-11	North America|hCoV-19/USA/MI-MDHHS-SC21928/2020|EPI ISL 565988|B.1|USA|2020-04-12	0.0001007811	North America
North America|hCoV-19/Canada/ON-OICR-SLB2869/2020|EPI ISL 538386|B.1.1|Canada|2020-04-11	North America|hCoV-19/USA/MI-MDHHS-SC21928/2020|EPI ISL 565988|B.1|USA|2020-04-12	0.0002686907	North America
North America|hCoV-19/USA/TX-HMH-1271/2020|EPI ISL 542621|B.1|USA|2020-04-12	North America|hCoV-19/USA/MI-MDHHS-SC21928/2020|EPI ISL 565988|B.1|USA|2020-04-12	0.0001678985	North America
North America|hCoV-19/USA/OH-OSUP0024/2020|EPI ISL 430010|B.1|USA|2020-04-12	North America|hCoV-19/USA/MI-MDHHS-SC21928/2020|EPI ISL 565988|B.1|USA|2020-04-12	0.0001008265	North America
North America|hCoV-19/USA/WA1/2020|EPI ISL 404895|A|USA|2020-01-19	North America|hCoV-19/Canada/ON-UHTC 0070/2020|EPI ISL 464022|B.1.1|Canada|2020-04-12	0.0004702297	North America
North America|hCoV-19/USA/IL1/2020|EPI ISL 404253|A|USA|2020-01-21	North America|hCoV-19/Canada/ON-UHTC 0070/2020|EPI ISL 464022|B.1.1|Canada|2020-04-12	0.0003695431	North America
North America|hCoV-19/USA/AZ1/2020|EPI ISL 406223|A|USA|2020-01-22	North America|hCoV-19/Canada/ON-UHTC 0070/2020|EPI ISL 464022|B.1.1|Canada|2020-04-12	0.0005038510	North America
North America|hCoV-19/USA/CA2/2020|EPI ISL 406036|B|USA|2020-01-22	North America|hCoV-19/Canada/ON-UHTC 0070/2020|EPI ISL 464022|B.1.1|Canada|2020-04-12	0.0004366533	North America
North America|hCoV-19/Canada/ON ON-VIDO-01-2/2020|EPI ISL 425177|B|Canada|2020-01-23	North America|hCoV-19/Canada/ON-UHTC 0070/2020|EPI ISL 464022|B.1.1|Canada|2020-04-12	0.0004366463	North America
North America|hCoV-19/Canada/ON VIDO-01/2020|EPI ISL 413015|B|Canada|2020-01-23	North America|hCoV-19/Canada/ON-UHTC 0070/2020|EPI ISL 464022|B.1.1|Canada|2020-04-12	0.0004703862	North America
North America|hCoV-19/USA/CA-CDC-1/2020|EPI ISL 406034|A|USA|2020-01-23	North America|hCoV-19/Canada/ON-UHTC 0070/2020|EPI ISL 464022|B.1.1|Canada|2020-04-12	0.0006047042	North America
North America|hCoV-19/USA/WA1-A12/2020|EPI ISL 407214|A|USA|2020-01-25	North America|hCoV-19/Canada/ON-UHTC 0070/2020|EPI ISL 464022|B.1.1|Canada|2020-04-12	0.0004702297	North America
North America|hCoV-19/USA/CA-CDC-6/2020|EPI ISL 410044|B|USA|2020-01-27	North America|hCoV-19/Canada/ON-UHTC 0070/2020|EPI ISL 464022|B.1.1|Canada|2020-04-12	0.0003697419	North America
North America|hCoV-19/USA/CA-CDC-5/2020|EPI ISL 408010|B|USA|2020-01-29	North America|hCoV-19/Canada/ON-UHTC 0070/2020|EPI ISL 464022|B.1.1|Canada|2020-04-12	0.0004366330	North America
North America|hCoV-19/USA/CA-CDC-3/2020|EPI ISL 408008|B|USA|2020-01-29	North America|hCoV-19/Canada/ON-UHTC 0070/2020|EPI ISL 464022|B.1.1|Canada|2020-04-12	0.0004702582	North America
North America|hCoV-19/USA/MA1/2020|EPI ISL 409067|B|USA|2020-01-29	North America|hCoV-19/Canada/ON-UHTC 0070/2020|EPI ISL 464022|B.1.1|Canada|2020-04-12	0.0005038833	North America
North America|hCoV-19/USA/WI1/2020|EPI ISL 408670|B|USA|2020-01-31	North America|hCoV-19/Canada/ON-UHTC 0070/2020|EPI ISL 464022|B.1.1|Canada|2020-04-12	0.0004030784	North America
North America|hCoV-19/Canada/ON-PHL-2445/2020|EPI ISL 413014|B|Canada|2020-01	North America|hCoV-19/Canada/ON-UHTC 0070/2020|EPI ISL 464022|B.1.1|Canada|2020-04-12	0.0004366463	North America
North America|hCoV-19/USA/CA-CDC-7/2020|EPI ISL 411954|A|USA|2020-02-06	North America|hCoV-19/Canada/ON-UHTC 0070/2020|EPI ISL 464022|B.1.1|Canada|2020-04-12	0.0005038583	North America
North America|hCoV-19/USA/CA-CDC-8/2020|EPI ISL 411955|B|USA|2020-02-10	North America|hCoV-19/Canada/ON-UHTC 0070/2020|EPI ISL 464022|B.1.1|Canada|2020-04-12	0.0004030500	North America
North America|hCoV-19/USA/TX1/2020|EPI ISL 411956|A|USA|2020-02-11	North America|hCoV-19/Canada/ON-UHTC 0070/2020|EPI ISL 464022|B.1.1|Canada|2020-04-12	0.0006046858	North America
North America|hCoV-19/Canada/BC 37 0-2/2020|EPI ISL 412965|B.4|Canada|2020-02-16	North America|hCoV-19/Canada/ON-UHTC 0070/2020|EPI ISL 464022|B.1.1|Canada|2020-04-12	0.0005084941	North America
North America|hCoV-19/USA/CruiseA-9/2020|EPI ISL 413614|B|USA|2020-02-17	North America|hCoV-19/Canada/ON-UHTC 0070/2020|EPI ISL 464022|B.1.1|Canada|2020-04-12	0.0004030563	North America
North America|hCoV-19/USA/CruiseA-11/2020|EPI ISL 413616|B|USA|2020-02-17	North America|hCoV-19/Canada/ON-UHTC 0070/2020|EPI ISL 464022|B.1.1|Canada|2020-04-12	0.0004366533	North America
North America|hCoV-19/USA/CruiseA-8/2020|EPI ISL 413613|B|USA|2020-02-17	North America|hCoV-19/Canada/ON-UHTC 0070/2020|EPI ISL 464022|B.1.1|Canada|2020-04-12	0.0004366533	North America
North America|hCoV-19/USA/CruiseA-7/2020|EPI ISL 413612|B|USA|2020-02-17	North America|hCoV-19/Canada/ON-UHTC 0070/2020|EPI ISL 464022|B.1.1|Canada|2020-04-12	0.0005038663	North America
North America|hCoV-19/USA/CruiseA-10/2020|EPI ISL 413615|B|USA|2020-02-17	North America|hCoV-19/Canada/ON-UHTC 0070/2020|EPI ISL 464022|B.1.1|Canada|2020-04-12	0.0004366735	North America
North America|hCoV-19/USA/CruiseA-1/2020|EPI ISL 413606|B|USA|2020-02-17	North America|hCoV-19/Canada/ON-UHTC 0070/2020|EPI ISL 464022|B.1.1|Canada|2020-04-12	0.0004702733	North America
North America|hCoV-19/USA/CruiseA-24/2020|EPI ISL 414483|B|USA|2020-02-17	North America|hCoV-19/Canada/ON-UHTC 0070/2020|EPI ISL 464022|B.1.1|Canada|2020-04-12	0.0005039760	North America
North America|hCoV-19/Panama/328723/2020|EPI ISL 496609|A.2|Panama|2020-02-17	North America|hCoV-19/Canada/ON-UHTC 0070/2020|EPI ISL 464022|B.1.1|Canada|2020-04-12	0.0005839228	North America
North America|hCoV-19/USA/CruiseA-3/2020|EPI ISL 413608|B|USA|2020-02-18	North America|hCoV-19/Canada/ON-UHTC 0070/2020|EPI ISL 464022|B.1.1|Canada|2020-04-12	0.0004030561	North America
North America|hCoV-19/USA/CruiseA-2/2020|EPI ISL 413607|B|USA|2020-02-18	North America|hCoV-19/Canada/ON-UHTC 0070/2020|EPI ISL 464022|B.1.1|Canada|2020-04-12	0.0004702733	North America
North America|hCoV-19/USA/CruiseA-23/2020|EPI ISL 414482|B|USA|2020-02-18	North America|hCoV-19/Canada/ON-UHTC 0070/2020|EPI ISL 464022|B.1.1|Canada|2020-04-12	0.0005711528	North America
North America|hCoV-19/USA/CruiseA-13/2020|EPI ISL 413618|B|USA|2020-02-20	North America|hCoV-19/Canada/ON-UHTC 0070/2020|EPI ISL 464022|B.1.1|Canada|2020-04-12	0.0004030564	North America
North America|hCoV-19/USA/CruiseA-12/2020|EPI ISL 413617|B|USA|2020-02-20	North America|hCoV-19/Canada/ON-UHTC 0070/2020|EPI ISL 464022|B.1.1|Canada|2020-04-12	0.0004366533	North America
North America|hCoV-19/Canada/BC 69243/2020|EPI ISL 415577|B.4|Canada|2020-02-20	North America|hCoV-19/Canada/ON-UHTC 0070/2020|EPI ISL 464022|B.1.1|Canada|2020-04-12	0.0006163064	North America
North America|hCoV-19/USA/CruiseA-5/2020|EPI ISL 413610|B|USA|2020-02-21	North America|hCoV-19/Canada/ON-UHTC 0070/2020|EPI ISL 464022|B.1.1|Canada|2020-04-12	0.0004030564	North America
North America|hCoV-19/USA/CruiseA-6/2020|EPI ISL 413611|B|USA|2020-02-21	North America|hCoV-19/Canada/ON-UHTC 0070/2020|EPI ISL 464022|B.1.1|Canada|2020-04-12	0.0004702658	North America
North America|hCoV-19/USA/CruiseA-21/2020|EPI ISL 414480|B|USA|2020-02-21	North America|hCoV-19/Canada/ON-UHTC 0070/2020|EPI ISL 464022|B.1.1|Canada|2020-04-12	0.0005038977	North America
North America|hCoV-19/Panama/328719/2020|EPI ISL 496607|A.2|Panama|2020-02-22	North America|hCoV-19/Canada/ON-UHTC 0070/2020|EPI ISL 464022|B.1.1|Canada|2020-04-12	0.0005817049	North America
North America|hCoV-19/USA/CA-CDC-9/2020|EPI ISL 412862|B|USA|2020-02-23	North America|hCoV-19/Canada/ON-UHTC 0070/2020|EPI ISL 464022|B.1.1|Canada|2020-04-12	0.0004030375	North America
North America|hCoV-19/USA/CruiseA-17/2020|EPI ISL 413622|B|USA|2020-02-24	North America|hCoV-19/Canada/ON-UHTC 0070/2020|EPI ISL 464022|B.1.1|Canada|2020-04-12	0.0004702950	North America
North America|hCoV-19/USA/CruiseA-18/2020|EPI ISL 413623|B|USA|2020-02-24	North America|hCoV-19/Canada/ON-UHTC 0070/2020|EPI ISL 464022|B.1.1|Canada|2020-04-12	0.0004368936	North America
North America|hCoV-19/USA/CruiseA-26/2020|EPI ISL 414485|B|USA|2020-02-24	North America|hCoV-19/Canada/ON-UHTC 0070/2020|EPI ISL 464022|B.1.1|Canada|2020-04-12	0.0004367252	North America
North America|hCoV-19/USA/CruiseA-14/2020|EPI ISL 413619|B|USA|2020-02-25	North America|hCoV-19/Canada/ON-UHTC 0070/2020|EPI ISL 464022|B.1.1|Canada|2020-04-12	0.0005374520	North America
North America|hCoV-19/USA/CA-CDC-2602/2020|EPI ISL 419554|B|USA|2020-02-26	North America|hCoV-19/Canada/ON-UHTC 0070/2020|EPI ISL 464022|B.1.1|Canada|2020-04-12	0.0004030564	North America
North America|hCoV-19/Canada/ON SHSC-01/2020|EPI ISL 450747|B.4|Canada|2020-02-26	North America|hCoV-19/Canada/ON-UHTC 0070/2020|EPI ISL 464022|B.1.1|Canada|2020-04-12	0.0005093074	North America
North America|hCoV-19/USA/OR 2656/2020|EPI ISL 419558|B|USA|2020-02-27	North America|hCoV-19/Canada/ON-UHTC 0070/2020|EPI ISL 464022|B.1.1|Canada|2020-04-12	0.0004702731	North America
North America|hCoV-19/Mexico/CMX-InDRE-01/2020|EPI ISL 412972|B.1.1|Mexico|2020-02-27	North America|hCoV-19/Canada/ON-UHTC 0070/2020|EPI ISL 464022|B.1.1|Canada|2020-04-12	0.0001343058	North America
North America|hCoV-19/USA/CA-CDPH-UC2/2020|EPI ISL 413558|B|USA|2020-02-27	North America|hCoV-19/Canada/ON-UHTC 0070/2020|EPI ISL 464022|B.1.1|Canada|2020-04-12	0.0005375378	North America
North America|hCoV-19/USA/CA-CDPH-UC3/2020|EPI ISL 413559|B|USA|2020-02-27	North America|hCoV-19/Canada/ON-UHTC 0070/2020|EPI ISL 464022|B.1.1|Canada|2020-04-12	0.0004366918	North America
North America|hCoV-19/USA/CA-CDPH017/2020|EPI ISL 515910|B|USA|2020-02-27	North America|hCoV-19/Canada/ON-UHTC 0070/2020|EPI ISL 464022|B.1.1|Canada|2020-04-12	0.0004368973	North America
North America|hCoV-19/USA/CA-CDPH-UC4/2020|EPI ISL 413561|B|USA|2020-02-27	North America|hCoV-19/Canada/ON-UHTC 0070/2020|EPI ISL 464022|B.1.1|Canada|2020-04-12	0.0004032951	North America
North America|hCoV-19/Canada/BC 13297/2020|EPI ISL 415578|B.4|Canada|2020-02-27	North America|hCoV-19/Canada/ON-UHTC 0070/2020|EPI ISL 464022|B.1.1|Canada|2020-04-12	0.0005427888	North America
North America|hCoV-19/Mexico/CMX-InDRE-07/2020|EPI ISL 452139|B.1.1|Mexico|2020-02-28	North America|hCoV-19/Canada/ON-UHTC 0070/2020|EPI ISL 464022|B.1.1|Canada|2020-04-12	0.0001343058	North America
North America|hCoV-19/USA/FL 5125/2020|EPI ISL 419559|B.1.1|USA|2020-02-28	North America|hCoV-19/Canada/ON-UHTC 0070/2020|EPI ISL 464022|B.1.1|Canada|2020-04-12	0.0001007273	North America
North America|hCoV-19/USA/RI 0520/2020|EPI ISL 419553|B.1.5|USA|2020-02-28	North America|hCoV-19/Canada/ON-UHTC 0070/2020|EPI ISL 464022|B.1.1|Canada|2020-04-12	0.0003358513	North America
North America|hCoV-19/USA/CA-UCLA-260/2020|EPI ISL 537558|B.4|USA|2020-02-28	North America|hCoV-19/Canada/ON-UHTC 0070/2020|EPI ISL 464022|B.1.1|Canada|2020-04-12	0.0005039130	North America
North America|hCoV-19/Panama/328709/2020|EPI ISL 496605|A.2|Panama|2020-02-28	North America|hCoV-19/Canada/ON-UHTC 0070/2020|EPI ISL 464022|B.1.1|Canada|2020-04-12	0.0006165133	North America
North America|hCoV-19/USA/CA-CDPH016/2020|EPI ISL 515909|B|USA|2020-02-28	North America|hCoV-19/Canada/ON-UHTC 0070/2020|EPI ISL 464022|B.1.1|Canada|2020-04-12	0.0004036478	North America
North America|hCoV-19/Canada/BC 17397/2020|EPI ISL 415580|B.4|Canada|2020-02-28	North America|hCoV-19/Canada/ON-UHTC 0070/2020|EPI ISL 464022|B.1.1|Canada|2020-04-12	0.0006105900	North America
North America|hCoV-19/USA/CA-SCCPHD-UC102/2020|EPI ISL 435581|B|USA|2020-02-28	North America|hCoV-19/Canada/ON-UHTC 0070/2020|EPI ISL 464022|B.1.1|Canada|2020-04-12	0.0004448578	North America
North America|hCoV-19/USA/CA-SCCPHD-UC103/2020|EPI ISL 435582|B|USA|2020-02-28	North America|hCoV-19/Canada/ON-UHTC 0070/2020|EPI ISL 464022|B.1.1|Canada|2020-04-12	0.0004108264	North America
North America|hCoV-19/USA/GA 2741/2020|EPI ISL 419556|B.1.1|USA|2020-02-29	North America|hCoV-19/Canada/ON-UHTC 0070/2020|EPI ISL 464022|B.1.1|Canada|2020-04-12	0.0001678934	North America
North America|hCoV-19/USA/NY-Wadsworth-10131-01/2020|EPI ISL 525575|B.4|USA|2020-02-29	North America|hCoV-19/Canada/ON-UHTC 0070/2020|EPI ISL 464022|B.1.1|Canada|2020-04-12	0.0006719926	North America
North America|hCoV-19/USA/NH 0004/2020|EPI ISL 420791|B.1.356|USA|2020-02-29	North America|hCoV-19/Canada/ON-UHTC 0070/2020|EPI ISL 464022|B.1.1|Canada|2020-04-12	0.0003694498	North America
North America|hCoV-19/USA/CA-SCCPHD-UC104/2020|EPI ISL 435583|B.1.255|USA|2020-02-29	North America|hCoV-19/Canada/ON-UHTC 0070/2020|EPI ISL 464022|B.1.1|Canada|2020-04-12	0.0003023461	North America
North America|hCoV-19/USA/CA-SCCPHD-UC108/2020|EPI ISL 435587|B|USA|2020-02-29	North America|hCoV-19/Canada/ON-UHTC 0070/2020|EPI ISL 464022|B.1.1|Canada|2020-04-12	0.0004371378	North America
North America|hCoV-19/USA/NY1-PV08001/2020|EPI ISL 414476|B.4|USA|2020-02-29	North America|hCoV-19/Canada/ON-UHTC 0070/2020|EPI ISL 464022|B.1.1|Canada|2020-04-12	0.0006393899	North America
North America|hCoV-19/USA/TX 2039/2020|EPI ISL 420796|B|USA|2020-02-29	North America|hCoV-19/Canada/ON-UHTC 0070/2020|EPI ISL 464022|B.1.1|Canada|2020-04-12	0.0004704095	North America
North America|hCoV-19/USA/CA-SCCPHD-UC14/2020|EPI ISL 417318|B|USA|2020-02-29	North America|hCoV-19/Canada/ON-UHTC 0070/2020|EPI ISL 464022|B.1.1|Canada|2020-04-12	0.0003708641	North America
North America|hCoV-19/USA/CA-SCCPHD-UC105/2020|EPI ISL 435584|B.1.255|USA|2020-02-29	North America|hCoV-19/Canada/ON-UHTC 0070/2020|EPI ISL 464022|B.1.1|Canada|2020-04-12	0.0003124994	North America
North America|hCoV-19/Canada/ON-PHL-5472/2020|EPI ISL 418325|B.4|Canada|2020-02	North America|hCoV-19/Canada/ON-UHTC 0070/2020|EPI ISL 464022|B.1.1|Canada|2020-04-12	0.0005376360	North America
North America|hCoV-19/Canada/BC 25367465/2020|EPI ISL 463220|B.1.5|Canada|2020-02	North America|hCoV-19/Canada/ON-UHTC 0070/2020|EPI ISL 464022|B.1.1|Canada|2020-04-12	0.0003358513	North America
North America|hCoV-19/Canada/ON-PHL-8751/2020|EPI ISL 418345|B.1.255|Canada|2020-02	North America|hCoV-19/Canada/ON-UHTC 0070/2020|EPI ISL 464022|B.1.1|Canada|2020-04-12	0.0003022649	North America
North America|hCoV-19/Canada/ON-PHL-2259/2020|EPI ISL 418344|B.1.255|Canada|2020-02	North America|hCoV-19/Canada/ON-UHTC 0070/2020|EPI ISL 464022|B.1.1|Canada|2020-04-12	0.0003024681	North America
North America|hCoV-19/Canada/ON-PHL-2273/2020|EPI ISL 418383|B.4|Canada|2020-02	North America|hCoV-19/Canada/ON-UHTC 0070/2020|EPI ISL 464022|B.1.1|Canada|2020-04-12	0.0006425732	North America
North America|hCoV-19/Canada/ON-PHL-2294/2020|EPI ISL 418384|B.4|Canada|2020-02	North America|hCoV-19/Canada/ON-UHTC 0070/2020|EPI ISL 464022|B.1.1|Canada|2020-04-12	0.0005860631	North America
North America|hCoV-19/USA/RI 0556/2020|EPI ISL 420795|B.1|USA|2020-03-01	North America|hCoV-19/Canada/ON-UHTC 0070/2020|EPI ISL 464022|B.1.1|Canada|2020-04-12	0.0003022599	North America
North America|hCoV-19/Belize/CDC-6846/2020|EPI ISL 509712|B.1.1|Belize|2020-03-01	North America|hCoV-19/Canada/ON-UHTC 0070/2020|EPI ISL 464022|B.1.1|Canada|2020-04-12	0.0001343120	North America
North America|hCoV-19/Canada/BC 02421/2020|EPI ISL 415581|B.4|Canada|2020-03-01	North America|hCoV-19/Canada/ON-UHTC 0070/2020|EPI ISL 464022|B.1.1|Canada|2020-04-12	0.0005374931	North America
North America|hCoV-19/Canada/QC-LSPQ-L00210314/2020|EPI ISL 535716|B.4|Canada|2020-03-01	North America|hCoV-19/Canada/ON-UHTC 0070/2020|EPI ISL 464022|B.1.1|Canada|2020-04-12	0.0006719518	North America
North America|hCoV-19/USA/OR 5430/2020|EPI ISL 420794|B|USA|2020-03-01	North America|hCoV-19/Canada/ON-UHTC 0070/2020|EPI ISL 464022|B.1.1|Canada|2020-04-12	0.0004702733	North America
North America|hCoV-19/USA/NY-SURV0144/2020|EPI ISL 436050|B|USA|2020-03-02	North America|hCoV-19/Canada/ON-UHTC 0070/2020|EPI ISL 464022|B.1.1|Canada|2020-04-12	0.0004702657	North America
North America|hCoV-19/USA/NH 0008/2020|EPI ISL 420792|B.1.356|USA|2020-03-02	North America|hCoV-19/Canada/ON-UHTC 0070/2020|EPI ISL 464022|B.1.1|Canada|2020-04-12	0.0003694498	North America
North America|hCoV-19/USA/NY 2929/2020|EPI ISL 420793|B.1|USA|2020-03-02	North America|hCoV-19/Canada/ON-UHTC 0070/2020|EPI ISL 464022|B.1.1|Canada|2020-04-12	0.0003022649	North America
North America|hCoV-19/Canada/BC 41851/2020|EPI ISL 415584|A|Canada|2020-03-02	North America|hCoV-19/Canada/ON-UHTC 0070/2020|EPI ISL 464022|B.1.1|Canada|2020-04-12	0.0005374863	North America
North America|hCoV-19/USA/FL 6318/2020|EPI ISL 420785|B.1.1|USA|2020-03-02	North America|hCoV-19/Canada/ON-UHTC 0070/2020|EPI ISL 464022|B.1.1|Canada|2020-04-12	0.0001007307	North America
North America|hCoV-19/USA/GA 1299/2020|EPI ISL 420787|B.1.1|USA|2020-03-03	North America|hCoV-19/Canada/ON-UHTC 0070/2020|EPI ISL 464022|B.1.1|Canada|2020-04-12	0.0001678934	North America
North America|hCoV-19/USA/NY-Wadsworth-10496-01/2020|EPI ISL 426025|B.1|USA|2020-03-03	North America|hCoV-19/Canada/ON-UHTC 0070/2020|EPI ISL 464022|B.1.1|Canada|2020-04-12	0.0003358566	North America
North America|hCoV-19/Canada/BC 40860/2020|EPI ISL 415583|B|Canada|2020-03-03	North America|hCoV-19/Canada/ON-UHTC 0070/2020|EPI ISL 464022|B.1.1|Canada|2020-04-12	0.0003694438	North America
North America|hCoV-19/USA/NY-Wadsworth-10528-01/2020|EPI ISL 426026|B.1|USA|2020-03-03	North America|hCoV-19/Canada/ON-UHTC 0070/2020|EPI ISL 464022|B.1.1|Canada|2020-04-12	0.0003358722	North America
North America|hCoV-19/USA/NY-Wadsworth-10495-01/2020|EPI ISL 425224|B.1|USA|2020-03-03	North America|hCoV-19/Canada/ON-UHTC 0070/2020|EPI ISL 464022|B.1.1|Canada|2020-04-12	0.0003022649	North America
North America|hCoV-19/USA/NY-Wadsworth-10690-01/2020|EPI ISL 426028|B.1|USA|2020-03-04	North America|hCoV-19/Canada/ON-UHTC 0070/2020|EPI ISL 464022|B.1.1|Canada|2020-04-12	0.0004030815	North America
North America|hCoV-19/USA/NJ 3201/2020|EPI ISL 424901|B.1|USA|2020-03-04	North America|hCoV-19/Canada/ON-UHTC 0070/2020|EPI ISL 464022|B.1.1|Canada|2020-04-12	0.0003694781	North America
North America|hCoV-19/USA/MD 0026/2020|EPI ISL 424869|B.1.255|USA|2020-03-04	North America|hCoV-19/Canada/ON-UHTC 0070/2020|EPI ISL 464022|B.1.1|Canada|2020-04-12	0.0003358722	North America
North America|hCoV-19/USA/MA 9704/2020|EPI ISL 424911|B.1|USA|2020-03-04	North America|hCoV-19/Canada/ON-UHTC 0070/2020|EPI ISL 464022|B.1.1|Canada|2020-04-12	0.0003022649	North America
North America|hCoV-19/USA/NY-Wadsworth-10683-01/2020|EPI ISL 426027|B.40|USA|2020-03-04	North America|hCoV-19/Canada/ON-UHTC 0070/2020|EPI ISL 464022|B.1.1|Canada|2020-04-12	0.0006047322	North America
North America|hCoV-19/Canada/BC 8159203/2020|EPI ISL 418848|A|Canada|2020-03-05	North America|hCoV-19/Canada/ON-UHTC 0070/2020|EPI ISL 464022|B.1.1|Canada|2020-04-12	0.0005038430	North America
North America|hCoV-19/USA/RI 0702/2020|EPI ISL 424887|B.1|USA|2020-03-05	North America|hCoV-19/Canada/ON-UHTC 0070/2020|EPI ISL 464022|B.1.1|Canada|2020-04-12	0.0003022649	North America
North America|hCoV-19/USA/NE 6605/2020|EPI ISL 424874|B.3|USA|2020-03-05	North America|hCoV-19/Canada/ON-UHTC 0070/2020|EPI ISL 464022|B.1.1|Canada|2020-04-12	0.0004702582	North America
North America|hCoV-19/USA/MA 1355/2020|EPI ISL 424913|B|USA|2020-03-05	North America|hCoV-19/Canada/ON-UHTC 0070/2020|EPI ISL 464022|B.1.1|Canada|2020-04-12	0.0004702515	North America
North America|hCoV-19/USA/SC 3572/2020|EPI ISL 424905|B.1|USA|2020-03-05	North America|hCoV-19/Canada/ON-UHTC 0070/2020|EPI ISL 464022|B.1.1|Canada|2020-04-12	0.0003022740	North America
North America|hCoV-19/USA/MA 3672/2020|EPI ISL 424844|B.1|USA|2020-03-06	North America|hCoV-19/Canada/ON-UHTC 0070/2020|EPI ISL 464022|B.1.1|Canada|2020-04-12	0.0003022649	North America
North America|hCoV-19/USA/NY-Wadsworth-11244-01/2020|EPI ISL 525580|B.1|USA|2020-03-06	North America|hCoV-19/Canada/ON-UHTC 0070/2020|EPI ISL 464022|B.1.1|Canada|2020-04-12	0.0003358668	North America
North America|hCoV-19/USA/NY-Wadsworth-11291-01/2020|EPI ISL 426044|B.1|USA|2020-03-06	North America|hCoV-19/Canada/ON-UHTC 0070/2020|EPI ISL 464022|B.1.1|Canada|2020-04-12	0.0003358668	North America
North America|hCoV-19/USA/NY-Wadsworth-11202-01/2020|EPI ISL 426042|B.1|USA|2020-03-06	North America|hCoV-19/Canada/ON-UHTC 0070/2020|EPI ISL 464022|B.1.1|Canada|2020-04-12	0.0003358566	North America
North America|hCoV-19/USA/MA 3653/2020|EPI ISL 424920|B.1|USA|2020-03-06	North America|hCoV-19/Canada/ON-UHTC 0070/2020|EPI ISL 464022|B.1.1|Canada|2020-04-12	0.0003358566	North America
North America|hCoV-19/USA/NY-Wadsworth-11513-01/2020|EPI ISL 525582|B.1|USA|2020-03-07	North America|hCoV-19/Canada/ON-UHTC 0070/2020|EPI ISL 464022|B.1.1|Canada|2020-04-12	0.0003022649	North America
North America|hCoV-19/USA/MA-MGH-00416/2020|EPI ISL 460353|B.1|USA|2020-03-07	North America|hCoV-19/Canada/ON-UHTC 0070/2020|EPI ISL 464022|B.1.1|Canada|2020-04-12	0.0003358566	North America
North America|hCoV-19/Canada/BC 8718874/2020|EPI ISL 418852|A|Canada|2020-03-07	North America|hCoV-19/Canada/ON-UHTC 0070/2020|EPI ISL 464022|B.1.1|Canada|2020-04-12	0.0005038430	North America
North America|hCoV-19/USA/MA-MGH-00417/2020|EPI ISL 460117|B.1|USA|2020-03-07	North America|hCoV-19/Canada/ON-UHTC 0070/2020|EPI ISL 464022|B.1.1|Canada|2020-04-12	0.0003358566	North America
North America|hCoV-19/USA/IN 82003/2020|EPI ISL 426423|B.1|USA|2020-03-08	North America|hCoV-19/Canada/ON-UHTC 0070/2020|EPI ISL 464022|B.1.1|Canada|2020-04-12	0.0003360937	North America
North America|hCoV-19/USA/OH 0023/2020|EPI ISL 424880|B.1|USA|2020-03-08	North America|hCoV-19/Canada/ON-UHTC 0070/2020|EPI ISL 464022|B.1.1|Canada|2020-04-12	0.0003022649	North America
North America|hCoV-19/USA/IA 6394/2020|EPI ISL 424865|B.1|USA|2020-03-08	North America|hCoV-19/Canada/ON-UHTC 0070/2020|EPI ISL 464022|B.1.1|Canada|2020-04-12	0.0002686620	North America
North America|hCoV-19/USA/MA-MGH-00444/2020|EPI ISL 460354|B.1|USA|2020-03-08	North America|hCoV-19/Canada/ON-UHTC 0070/2020|EPI ISL 464022|B.1.1|Canada|2020-04-12	0.0003694669	North America
North America|hCoV-19/USA/NY-Wadsworth-11661-01/2020|EPI ISL 529034|B.1|USA|2020-03-08	North America|hCoV-19/Canada/ON-UHTC 0070/2020|EPI ISL 464022|B.1.1|Canada|2020-04-12	0.0003358566	North America
North America|hCoV-19/USA/FL-CDC-2316/2020|EPI ISL 452132|B.1.255|USA|2020-03-09	North America|hCoV-19/Canada/ON-UHTC 0070/2020|EPI ISL 464022|B.1.1|Canada|2020-04-12	0.0003359243	North America
North America|hCoV-19/USA/RI 0882/2020|EPI ISL 426435|B.1.265|USA|2020-03-09	North America|hCoV-19/Canada/ON-UHTC 0070/2020|EPI ISL 464022|B.1.1|Canada|2020-04-12	0.0003358566	North America
North America|hCoV-19/Jamaica/JM-CDC-0869/2020|EPI ISL 450793|B.40|Jamaica|2020-03-09	North America|hCoV-19/Canada/ON-UHTC 0070/2020|EPI ISL 464022|B.1.1|Canada|2020-04-12	0.0005711153	North America
North America|hCoV-19/USA/NY-SURV0444/2020|EPI ISL 436067|B.1|USA|2020-03-09	North America|hCoV-19/Canada/ON-UHTC 0070/2020|EPI ISL 464022|B.1.1|Canada|2020-04-12	0.0003694498	North America
North America|hCoV-19/USA/LA-CDC-0499/2020|EPI ISL 452106|B.1.265|USA|2020-03-10	North America|hCoV-19/Canada/ON-UHTC 0070/2020|EPI ISL 464022|B.1.1|Canada|2020-04-12	0.0003358566	North America
North America|hCoV-19/USA/CA-SCCPHD-UC155/2020|EPI ISL 435634|B|USA|2020-03-10	North America|hCoV-19/Canada/ON-UHTC 0070/2020|EPI ISL 464022|B.1.1|Canada|2020-04-12	0.0004366463	North America
North America|hCoV-19/USA/NY-SURV0863/2020|EPI ISL 436075|B.1|USA|2020-03-10	North America|hCoV-19/Canada/ON-UHTC 0070/2020|EPI ISL 464022|B.1.1|Canada|2020-04-12	0.0003358566	North America
North America|hCoV-19/USA/VA-DCLS-0530/2020|EPI ISL 485832|B.1|USA|2020-03-10	North America|hCoV-19/Canada/ON-UHTC 0070/2020|EPI ISL 464022|B.1.1|Canada|2020-04-12	0.0003358722	North America
North America|hCoV-19/USA/WA-UW122/2020|EPI ISL 416660|B.1|USA|2020-03-10	North America|hCoV-19/Canada/ON-UHTC 0070/2020|EPI ISL 464022|B.1.1|Canada|2020-04-12	0.0003022649	North America
North America|hCoV-19/Jamaica/JM-CDC-0078/2020|EPI ISL 450792|B|Jamaica|2020-03-11	North America|hCoV-19/Canada/ON-UHTC 0070/2020|EPI ISL 464022|B.1.1|Canada|2020-04-12	0.0005375017	North America
North America|hCoV-19/USA/NY-Wadsworth-13245-01/2020|EPI ISL 525599|B.39|USA|2020-03-11	North America|hCoV-19/Canada/ON-UHTC 0070/2020|EPI ISL 464022|B.1.1|Canada|2020-04-12	0.0006383311	North America
North America|hCoV-19/USA/MN-MDH-1274/2020|EPI ISL 482995|B.1.1|USA|2020-03-11	North America|hCoV-19/Canada/ON-UHTC 0070/2020|EPI ISL 464022|B.1.1|Canada|2020-04-12	0.0001678857	North America
North America|hCoV-19/USA/CA-SCCPHD-UC158/2020|EPI ISL 435637|B|USA|2020-03-11	North America|hCoV-19/Canada/ON-UHTC 0070/2020|EPI ISL 464022|B.1.1|Canada|2020-04-12	0.0004702515	North America
North America|hCoV-19/Canada/BC 6404889/2020|EPI ISL 418838|B.1.265|Canada|2020-03-12	North America|hCoV-19/Canada/ON-UHTC 0070/2020|EPI ISL 464022|B.1.1|Canada|2020-04-12	0.0003358566	North America
North America|hCoV-19/USA/CA-SCCPHD-UC162/2020|EPI ISL 435641|B|USA|2020-03-12	North America|hCoV-19/Canada/ON-UHTC 0070/2020|EPI ISL 464022|B.1.1|Canada|2020-04-12	0.0004366533	North America
North America|hCoV-19/USA/NY-WCMP2D04P/2020|EPI ISL 427528|B.1.5|USA|2020-03-12	North America|hCoV-19/Canada/ON-UHTC 0070/2020|EPI ISL 464022|B.1.1|Canada|2020-04-12	0.0002350745	North America
North America|hCoV-19/USA/VA-DCLS-0548/2020|EPI ISL 485849|B.1.1|USA|2020-03-12	North America|hCoV-19/Canada/ON-UHTC 0070/2020|EPI ISL 464022|B.1.1|Canada|2020-04-12	0.0002014669	North America
North America|hCoV-19/USA/VA-DCLS-0554/2020|EPI ISL 485855|B|USA|2020-03-13	North America|hCoV-19/Canada/ON-UHTC 0070/2020|EPI ISL 464022|B.1.1|Canada|2020-04-12	0.0005710980	North America
North America|hCoV-19/USA/CA-QDX-110/2020|EPI ISL 468562|B.1.265|USA|2020-03-13	North America|hCoV-19/Canada/ON-UHTC 0070/2020|EPI ISL 464022|B.1.1|Canada|2020-04-12	0.0003694498	North America
North America|hCoV-19/Canada/BC 9345042/2020|EPI ISL 418856|B.1.5|Canada|2020-03-13	North America|hCoV-19/Canada/ON-UHTC 0070/2020|EPI ISL 464022|B.1.1|Canada|2020-04-12	0.0003022600	North America
North America|hCoV-19/USA/NY-WCMP5F01P/2020|EPI ISL 427540|B.1|USA|2020-03-13	North America|hCoV-19/Canada/ON-UHTC 0070/2020|EPI ISL 464022|B.1.1|Canada|2020-04-12	0.0003694840	North America
North America|hCoV-19/Canada/NS 30/2020|EPI ISL 429812|B.1|Canada|2020-03-14	North America|hCoV-19/Canada/ON-UHTC 0070/2020|EPI ISL 464022|B.1.1|Canada|2020-04-12	0.0003358566	North America
North America|hCoV-19/USA/MA-QDX-68/2020|EPI ISL 467864|B.1|USA|2020-03-14	North America|hCoV-19/Canada/ON-UHTC 0070/2020|EPI ISL 464022|B.1.1|Canada|2020-04-12	0.0003022600	North America
North America|hCoV-19/USA/MN-QDX-967/2020|EPI ISL 571766|B.1.370|USA|2020-03-14	North America|hCoV-19/Canada/ON-UHTC 0070/2020|EPI ISL 464022|B.1.1|Canada|2020-04-12	0.0003694498	North America
North America|hCoV-19/USA/MN-MDH-93/2020|EPI ISL 460074|B.1.1|USA|2020-03-14	North America|hCoV-19/Canada/ON-UHTC 0070/2020|EPI ISL 464022|B.1.1|Canada|2020-04-12	0.0001343058	North America
North America|hCoV-19/USA/AZ-TG268917/2020|EPI ISL 426519|B.1|USA|2020-03-14	North America|hCoV-19/Canada/ON-UHTC 0070/2020|EPI ISL 464022|B.1.1|Canada|2020-04-12	0.0003358566	North America
North America|hCoV-19/USA/NY-WCMP10A02P/2020|EPI ISL 427553|B.1.3|USA|2020-03-15	North America|hCoV-19/Canada/ON-UHTC 0070/2020|EPI ISL 464022|B.1.1|Canada|2020-04-12	0.0004702515	North America
North America|hCoV-19/USA/MN-QDX-1024/2020|EPI ISL 571750|B.1.265|USA|2020-03-15	North America|hCoV-19/Canada/ON-UHTC 0070/2020|EPI ISL 464022|B.1.1|Canada|2020-04-12	0.0004030442	North America
North America|hCoV-19/Mexico/CMX-INER-04/2020|EPI ISL 424626|B.1.201|Mexico|2020-03-15	North America|hCoV-19/Canada/ON-UHTC 0070/2020|EPI ISL 464022|B.1.1|Canada|2020-04-12	0.0003358566	North America
North America|hCoV-19/USA/CA-QDX-33/2020|EPI ISL 467827|B.6|USA|2020-03-15	North America|hCoV-19/Canada/ON-UHTC 0070/2020|EPI ISL 464022|B.1.1|Canada|2020-04-12	0.0005710807	North America
North America|hCoV-19/Costa Rica/01/2020|EPI ISL 434533|B.1|Costa Rica|2020-03-16	North America|hCoV-19/Canada/ON-UHTC 0070/2020|EPI ISL 464022|B.1.1|Canada|2020-04-12	0.0003358668	North America
North America|hCoV-19/USA/NY-WCMP11B03P/2020|EPI ISL 427585|B.1.3|USA|2020-03-16	North America|hCoV-19/Canada/ON-UHTC 0070/2020|EPI ISL 464022|B.1.1|Canada|2020-04-12	0.0004366665	North America
North America|hCoV-19/USA/MN-MDH-97/2020|EPI ISL 460077|B.1|USA|2020-03-16	North America|hCoV-19/Canada/ON-UHTC 0070/2020|EPI ISL 464022|B.1.1|Canada|2020-04-12	0.0003358566	North America
North America|hCoV-19/Canada/ON MU-S26/2020|EPI ISL 463975|B.1|Canada|2020-03-16	North America|hCoV-19/Canada/ON-UHTC 0070/2020|EPI ISL 464022|B.1.1|Canada|2020-04-12	0.0003022649	North America
North America|hCoV-19/USA/NY-SURV0183/2020|EPI ISL 436057|B.1|USA|2020-03-17	North America|hCoV-19/Canada/ON-UHTC 0070/2020|EPI ISL 464022|B.1.1|Canada|2020-04-12	0.0003358566	North America
North America|hCoV-19/USA/AZ-TG269848/2020|EPI ISL 426527|B.1.5|USA|2020-03-17	North America|hCoV-19/Canada/ON-UHTC 0070/2020|EPI ISL 464022|B.1.1|Canada|2020-04-12	0.0002686745	North America
North America|hCoV-19/USA/NY-QDX-865/2020|EPI ISL 571672|B.1|USA|2020-03-17	North America|hCoV-19/Canada/ON-UHTC 0070/2020|EPI ISL 464022|B.1.1|Canada|2020-04-12	0.0003358566	North America
North America|hCoV-19/USA/AK-PHL011/2020|EPI ISL 431014|B|USA|2020-03-17	North America|hCoV-19/Canada/ON-UHTC 0070/2020|EPI ISL 464022|B.1.1|Canada|2020-04-12	0.0006047042	North America
North America|hCoV-19/USA/MI-QDX-645/2020|EPI ISL 571370|B.1|USA|2020-03-18	North America|hCoV-19/Canada/ON-UHTC 0070/2020|EPI ISL 464022|B.1.1|Canada|2020-04-12	0.0003358566	North America
North America|hCoV-19/USA/NY-NYUMC43/2020|EPI ISL 419704|B.1|USA|2020-03-18	North America|hCoV-19/Canada/ON-UHTC 0070/2020|EPI ISL 464022|B.1.1|Canada|2020-04-12	0.0003694498	North America
North America|hCoV-19/USA/MI-QDX-638/2020|EPI ISL 571363|B.1|USA|2020-03-18	North America|hCoV-19/Canada/ON-UHTC 0070/2020|EPI ISL 464022|B.1.1|Canada|2020-04-12	0.0003694498	North America
North America|hCoV-19/USA/NY-NYUMC223/2020|EPI ISL 427518|B.1|USA|2020-03-18	North America|hCoV-19/Canada/ON-UHTC 0070/2020|EPI ISL 464022|B.1.1|Canada|2020-04-12	0.0003358722	North America
North America|hCoV-19/USA/AK-PHL013/2020|EPI ISL 431015|B.1|USA|2020-03-19	North America|hCoV-19/Canada/ON-UHTC 0070/2020|EPI ISL 464022|B.1.1|Canada|2020-04-12	0.0002686620	North America
North America|hCoV-19/USA/WI-UW-172/2020|EPI ISL 428268|B|USA|2020-03-19	North America|hCoV-19/Canada/ON-UHTC 0070/2020|EPI ISL 464022|B.1.1|Canada|2020-04-12	0.0004366533	North America
North America|hCoV-19/USA/IL-QDX-1108/2020|EPI ISL 571846|B.1.1|USA|2020-03-19	North America|hCoV-19/Canada/ON-UHTC 0070/2020|EPI ISL 464022|B.1.1|Canada|2020-04-12	0.0001678857	North America
North America|hCoV-19/USA/ID-QDX-1094/2020|EPI ISL 571835|B.1.370|USA|2020-03-19	North America|hCoV-19/Canada/ON-UHTC 0070/2020|EPI ISL 464022|B.1.1|Canada|2020-04-12	0.0004030442	North America
North America|hCoV-19/USA/MN-MDH-1281/2020|EPI ISL 483002|B.1.1.10|USA|2020-03-19	North America|hCoV-19/Canada/ON-UHTC 0070/2020|EPI ISL 464022|B.1.1|Canada|2020-04-12	0.0003022417	North America
North America|hCoV-19/USA/WA-UW-1688/2020|EPI ISL 424192|B|USA|2020-03-20	North America|hCoV-19/Canada/ON-UHTC 0070/2020|EPI ISL 464022|B.1.1|Canada|2020-04-12	0.0005039251	North America
North America|hCoV-19/Canada/QC-LSPQ-L00228954/2020|EPI ISL 535882|B.4|Canada|2020-03-20	North America|hCoV-19/Canada/ON-UHTC 0070/2020|EPI ISL 464022|B.1.1|Canada|2020-04-12	0.0007056391	North America
North America|hCoV-19/USA/MI-QDX-710/2020|EPI ISL 571443|B.1|USA|2020-03-20	North America|hCoV-19/Canada/ON-UHTC 0070/2020|EPI ISL 464022|B.1.1|Canada|2020-04-12	0.0003358566	North America
North America|hCoV-19/USA/ID-UW-1925/2020|EPI ISL 424321|B.1.370|USA|2020-03-20	North America|hCoV-19/Canada/ON-UHTC 0070/2020|EPI ISL 464022|B.1.1|Canada|2020-04-12	0.0003694498	North America
North America|hCoV-19/USA/NY-NYUMC687/2020|EPI ISL 451402|B.1|USA|2020-03-21	North America|hCoV-19/Canada/ON-UHTC 0070/2020|EPI ISL 464022|B.1.1|Canada|2020-04-12	0.0003694498	North America
North America|hCoV-19/USA/IL-NM0125/2020|EPI ISL 444607|B.1|USA|2020-03-21	North America|hCoV-19/Canada/ON-UHTC 0070/2020|EPI ISL 464022|B.1.1|Canada|2020-04-12	0.0003022509	North America
North America|hCoV-19/USA/MI-QDX-299/2020|EPI ISL 571043|B.1|USA|2020-03-21	North America|hCoV-19/Canada/ON-UHTC 0070/2020|EPI ISL 464022|B.1.1|Canada|2020-04-12	0.0003694669	North America
North America|hCoV-19/USA/TX-HMH0140/2020|EPI ISL 434839|B.1.370|USA|2020-03-21	North America|hCoV-19/Canada/ON-UHTC 0070/2020|EPI ISL 464022|B.1.1|Canada|2020-04-12	0.0003694498	North America
North America|hCoV-19/Canada/QC-LSPQ-L00231296/2020|EPI ISL 535952|B.1|Canada|2020-03-22	North America|hCoV-19/Canada/ON-UHTC 0070/2020|EPI ISL 464022|B.1.1|Canada|2020-04-12	0.0004030629	North America
North America|hCoV-19/USA/FL-QDX-912/2020|EPI ISL 571596|B.1|USA|2020-03-22	North America|hCoV-19/Canada/ON-UHTC 0070/2020|EPI ISL 464022|B.1.1|Canada|2020-04-12	0.0003022600	North America
North America|hCoV-19/Canada/QC-LSPQ-L00232064/2020|EPI ISL 535971|B|Canada|2020-03-22	North America|hCoV-19/Canada/ON-UHTC 0070/2020|EPI ISL 464022|B.1.1|Canada|2020-04-12	0.0005375017	North America
North America|hCoV-19/USA/MI-QDX-317/2020|EPI ISL 571061|B.1|USA|2020-03-22	North America|hCoV-19/Canada/ON-UHTC 0070/2020|EPI ISL 464022|B.1.1|Canada|2020-04-12	0.0003358566	North America
North America|hCoV-19/USA/NY-QDX-798/2020|EPI ISL 571550|B.1.370|USA|2020-03-22	North America|hCoV-19/Canada/ON-UHTC 0070/2020|EPI ISL 464022|B.1.1|Canada|2020-04-12	0.0003694498	North America
North America|hCoV-19/USA/MI-QDX-491/2020|EPI ISL 571225|B.1|USA|2020-03-23	North America|hCoV-19/Canada/ON-UHTC 0070/2020|EPI ISL 464022|B.1.1|Canada|2020-04-12	0.0003694669	North America
North America|hCoV-19/USA/FL-BPHL-0693/2020|EPI ISL 509751|B.1|USA|2020-03-23	North America|hCoV-19/Canada/ON-UHTC 0070/2020|EPI ISL 464022|B.1.1|Canada|2020-04-12	0.0004030442	North America
North America|hCoV-19/USA/MI-QDX-358/2020|EPI ISL 571101|B.1|USA|2020-03-23	North America|hCoV-19/Canada/ON-UHTC 0070/2020|EPI ISL 464022|B.1.1|Canada|2020-04-12	0.0003358668	North America
North America|hCoV-19/USA/CA-QDX-939/2020|EPI ISL 571584|B.1|USA|2020-03-23	North America|hCoV-19/Canada/ON-UHTC 0070/2020|EPI ISL 464022|B.1.1|Canada|2020-04-12	0.0003694498	North America
North America|hCoV-19/USA/MN-MDH-1291/2020|EPI ISL 483011|B.1|USA|2020-03-24	North America|hCoV-19/Canada/ON-UHTC 0070/2020|EPI ISL 464022|B.1.1|Canada|2020-04-12	0.0003358722	North America
North America|hCoV-19/USA/PA-MGSC53-05/2020|EPI ISL 436501|B.1|USA|2020-03-24	North America|hCoV-19/Canada/ON-UHTC 0070/2020|EPI ISL 464022|B.1.1|Canada|2020-04-12	0.0003358566	North America
North America|hCoV-19/USA/MD-HP00037/2020|EPI ISL 434587|B.1|USA|2020-03-24	North America|hCoV-19/Canada/ON-UHTC 0070/2020|EPI ISL 464022|B.1.1|Canada|2020-04-12	0.0003358722	North America
North America|hCoV-19/USA/CA-CZB-59X002/2020|EPI ISL 450484|B|USA|2020-03-24	North America|hCoV-19/Canada/ON-UHTC 0070/2020|EPI ISL 464022|B.1.1|Canada|2020-04-12	0.0004030378	North America
North America|hCoV-19/USA/MI-QDX-502/2020|EPI ISL 571236|B.1|USA|2020-03-24	North America|hCoV-19/Canada/ON-UHTC 0070/2020|EPI ISL 464022|B.1.1|Canada|2020-04-12	0.0003694669	North America
North America|hCoV-19/USA/CA-CSMC19/2020|EPI ISL 475628|B.1|USA|2020-03-25	North America|hCoV-19/Canada/ON-UHTC 0070/2020|EPI ISL 464022|B.1.1|Canada|2020-04-12	0.0003694722	North America
North America|hCoV-19/USA/TX-HMH0371/2020|EPI ISL 434962|B.1.5|USA|2020-03-25	North America|hCoV-19/Canada/ON-UHTC 0070/2020|EPI ISL 464022|B.1.1|Canada|2020-04-12	0.0002686620	North America
North America|hCoV-19/USA/AZ-TG271591/2020|EPI ISL 426536|B.1.265|USA|2020-03-25	North America|hCoV-19/Canada/ON-UHTC 0070/2020|EPI ISL 464022|B.1.1|Canada|2020-04-12	0.0003694498	North America
North America|hCoV-19/USA/OR-PROV-230/2020|EPI ISL 482465|B.1.255|USA|2020-03-25	North America|hCoV-19/Canada/ON-UHTC 0070/2020|EPI ISL 464022|B.1.1|Canada|2020-04-12	0.0003022649	North America
North America|hCoV-19/USA/MI-MDHHS-SC21126/2020|EPI ISL 507902|B.1|USA|2020-03-26	North America|hCoV-19/Canada/ON-UHTC 0070/2020|EPI ISL 464022|B.1.1|Canada|2020-04-12	0.0003694498	North America
North America|hCoV-19/USA/MN-MDH-1451/2020|EPI ISL 514670|B.1|USA|2020-03-26	North America|hCoV-19/Canada/ON-UHTC 0070/2020|EPI ISL 464022|B.1.1|Canada|2020-04-12	0.0003694781	North America
North America|hCoV-19/USA/NY-NYUMC694/2020|EPI ISL 451409|B.1|USA|2020-03-26	North America|hCoV-19/Canada/ON-UHTC 0070/2020|EPI ISL 464022|B.1.1|Canada|2020-04-12	0.0003358722	North America
North America|hCoV-19/USA/NY-Wadsworth-30593-01/2020|EPI ISL 525632|B.1.1|USA|2020-03-26	North America|hCoV-19/Canada/ON-UHTC 0070/2020|EPI ISL 464022|B.1.1|Canada|2020-04-12	0.0002014730	North America
North America|hCoV-19/USA/PA-MGSC38-05/2020|EPI ISL 436486|B.1.255|USA|2020-03-26	North America|hCoV-19/Canada/ON-UHTC 0070/2020|EPI ISL 464022|B.1.1|Canada|2020-04-12	0.0003022649	North America
North America|hCoV-19/USA/MA-MGH-00200/2020|EPI ISL 460410|B.1.255|USA|2020-03-27	North America|hCoV-19/Canada/ON-UHTC 0070/2020|EPI ISL 464022|B.1.1|Canada|2020-04-12	0.0003694781	North America
North America|hCoV-19/Canada/Qc-L00240857/2020|EPI ISL 450306|B.1|Canada|2020-03-27	North America|hCoV-19/Canada/ON-UHTC 0070/2020|EPI ISL 464022|B.1.1|Canada|2020-04-12	0.0004030815	North America
North America|hCoV-19/USA/OR-PROV-038/2020|EPI ISL 482320|B.3|USA|2020-03-27	North America|hCoV-19/Canada/ON-UHTC 0070/2020|EPI ISL 464022|B.1.1|Canada|2020-04-12	0.0005038736	North America
North America|hCoV-19/USA/MA-MGH-00208/2020|EPI ISL 460108|B.1|USA|2020-03-27	North America|hCoV-19/Canada/ON-UHTC 0070/2020|EPI ISL 464022|B.1.1|Canada|2020-04-12	0.0003694780	North America
North America|hCoV-19/Canada/Qc-L00240556/2020|EPI ISL 450302|B.1.147|Canada|2020-03-27	North America|hCoV-19/Canada/ON-UHTC 0070/2020|EPI ISL 464022|B.1.1|Canada|2020-04-12	0.0003022509	North America
North America|hCoV-19/USA/TX-HMH0312/2020|EPI ISL 434928|B.1.265|USA|2020-03-28	North America|hCoV-19/Canada/ON-UHTC 0070/2020|EPI ISL 464022|B.1.1|Canada|2020-04-12	0.0004030442	North America
North America|hCoV-19/USA/WI-UW-243/2020|EPI ISL 428339|B|USA|2020-03-28	North America|hCoV-19/Canada/ON-UHTC 0070/2020|EPI ISL 464022|B.1.1|Canada|2020-04-12	0.0004030564	North America
North America|hCoV-19/USA/CA-CZB-1279/2020|EPI ISL 454637|B.1.5|USA|2020-03-28	North America|hCoV-19/Canada/ON-UHTC 0070/2020|EPI ISL 464022|B.1.1|Canada|2020-04-12	0.0002350745	North America
North America|hCoV-19/Canada/QC-LSPQ-L00242051/2020|EPI ISL 536308|B.1|Canada|2020-03-28	North America|hCoV-19/Canada/ON-UHTC 0070/2020|EPI ISL 464022|B.1.1|Canada|2020-04-12	0.0003695839	North America
North America|hCoV-19/USA/OR-PROV-224/2020|EPI ISL 482459|B.54|USA|2020-03-28	North America|hCoV-19/Canada/ON-UHTC 0070/2020|EPI ISL 464022|B.1.1|Canada|2020-04-12	0.0005374769	North America
North America|hCoV-19/USA/ID-UW-4448/2020|EPI ISL 426074|B.1.370|USA|2020-03-29	North America|hCoV-19/Canada/ON-UHTC 0070/2020|EPI ISL 464022|B.1.1|Canada|2020-04-12	0.0004702373	North America
North America|hCoV-19/USA/MN-MDH-277/2020|EPI ISL 450751|B.1.5|USA|2020-03-29	North America|hCoV-19/Canada/ON-UHTC 0070/2020|EPI ISL 464022|B.1.1|Canada|2020-04-12	0.0003022600	North America
North America|hCoV-19/USA/WA-UW-2609/2020|EPI ISL 486006|B.1|USA|2020-03-29	North America|hCoV-19/Canada/ON-UHTC 0070/2020|EPI ISL 464022|B.1.1|Canada|2020-04-12	0.0003694498	North America
North America|hCoV-19/USA/CA-UCLA-154/2020|EPI ISL 537493|A|USA|2020-03-29	North America|hCoV-19/Canada/ON-UHTC 0070/2020|EPI ISL 464022|B.1.1|Canada|2020-04-12	0.0006383311	North America
North America|hCoV-19/Canada/QC-LSPQ-L00242235/2020|EPI ISL 536313|B.1|Canada|2020-03-29	North America|hCoV-19/Canada/ON-UHTC 0070/2020|EPI ISL 464022|B.1.1|Canada|2020-04-12	0.0003694669	North America
North America|hCoV-19/USA/NY-NYUMC681/2020|EPI ISL 450398|B.1|USA|2020-03-30	North America|hCoV-19/Canada/ON-UHTC 0070/2020|EPI ISL 464022|B.1.1|Canada|2020-04-12	0.0003694610	North America
North America|hCoV-19/USA/WI-UW-105/2020|EPI ISL 425162|B.1|USA|2020-03-30	North America|hCoV-19/Canada/ON-UHTC 0070/2020|EPI ISL 464022|B.1.1|Canada|2020-04-12	0.0003358566	North America
North America|hCoV-19/USA/NY-NYUMC571/2020|EPI ISL 444688|B.1|USA|2020-03-30	North America|hCoV-19/Canada/ON-UHTC 0070/2020|EPI ISL 464022|B.1.1|Canada|2020-04-12	0.0003694498	North America
North America|hCoV-19/USA/CT-UW-2469/2020|EPI ISL 485922|B.1.255|USA|2020-03-30	North America|hCoV-19/Canada/ON-UHTC 0070/2020|EPI ISL 464022|B.1.1|Canada|2020-04-12	0.0003694498	North America
North America|hCoV-19/USA/NY-NYUMC586/2020|EPI ISL 444703|B.1|USA|2020-03-30	North America|hCoV-19/Canada/ON-UHTC 0070/2020|EPI ISL 464022|B.1.1|Canada|2020-04-12	0.0004030938	North America
North America|hCoV-19/USA/PA-MGEL89/2020|EPI ISL 454372|B.1|USA|2020-03-31	North America|hCoV-19/Canada/ON-UHTC 0070/2020|EPI ISL 464022|B.1.1|Canada|2020-04-12	0.0004030442	North America
North America|hCoV-19/USA/CT-UW-4251/2020|EPI ISL 427164|B.1|USA|2020-03-31	North America|hCoV-19/Canada/ON-UHTC 0070/2020|EPI ISL 464022|B.1.1|Canada|2020-04-12	0.0004366867	North America
North America|hCoV-19/USA/TX-HMH0409/2020|EPI ISL 434995|B.1.265|USA|2020-03-31	North America|hCoV-19/Canada/ON-UHTC 0070/2020|EPI ISL 464022|B.1.1|Canada|2020-04-12	0.0004030442	North America
North America|hCoV-19/USA/TX-HMH0384/2020|EPI ISL 434972|B.1.370|USA|2020-03-31	North America|hCoV-19/Canada/ON-UHTC 0070/2020|EPI ISL 464022|B.1.1|Canada|2020-04-12	0.0004366533	North America
North America|hCoV-19/USA/LA-SR0275/2020|EPI ISL 445130|B.1.370|USA|2020-03-31	North America|hCoV-19/Canada/ON-UHTC 0070/2020|EPI ISL 464022|B.1.1|Canada|2020-04-12	0.0004366401	North America
North America|hCoV-19/USA/NY-NYUMC164/2020|EPI ISL 426619|B.1|USA|2020-04-01	North America|hCoV-19/Canada/ON-UHTC 0070/2020|EPI ISL 464022|B.1.1|Canada|2020-04-12	0.0003358722	North America
North America|hCoV-19/USA/NY-NYUMC173/2020|EPI ISL 427470|B.1|USA|2020-04-01	North America|hCoV-19/Canada/ON-UHTC 0070/2020|EPI ISL 464022|B.1.1|Canada|2020-04-12	0.0004030564	North America
North America|hCoV-19/USA/CT-Yale-257/2020|EPI ISL 469183|B.1|USA|2020-04-01	North America|hCoV-19/Canada/ON-UHTC 0070/2020|EPI ISL 464022|B.1.1|Canada|2020-04-12	0.0005374846	North America
North America|hCoV-19/USA/CT-UW-6274/2020|EPI ISL 570094|B.1.1|USA|2020-04-01	North America|hCoV-19/Canada/ON-UHTC 0070/2020|EPI ISL 464022|B.1.1|Canada|2020-04-12	0.0002015007	North America
North America|hCoV-19/USA/CA-ALSR-1497/2020|EPI ISL 494622|B.1.370|USA|2020-04-01	North America|hCoV-19/Canada/ON-UHTC 0070/2020|EPI ISL 464022|B.1.1|Canada|2020-04-12	0.0004702950	North America
North America|hCoV-19/USA/CT-UW-6573/2020|EPI ISL 437870|B.1|USA|2020-04-02	North America|hCoV-19/Canada/ON-UHTC 0070/2020|EPI ISL 464022|B.1.1|Canada|2020-04-12	0.0003694498	North America
North America|hCoV-19/USA/PA-MGEL99/2020|EPI ISL 454379|B.1.3|USA|2020-04-02	North America|hCoV-19/Canada/ON-UHTC 0070/2020|EPI ISL 464022|B.1.1|Canada|2020-04-12	0.0004366665	North America
North America|hCoV-19/USA/AZ-TG273316/2020|EPI ISL 426568|B.1|USA|2020-04-02	North America|hCoV-19/Canada/ON-UHTC 0070/2020|EPI ISL 464022|B.1.1|Canada|2020-04-12	0.0004030751	North America
North America|hCoV-19/USA/FL-BPHL-0166/2020|EPI ISL 480817|B.1|USA|2020-04-02	North America|hCoV-19/Canada/ON-UHTC 0070/2020|EPI ISL 464022|B.1.1|Canada|2020-04-12	0.0003358566	North America
North America|hCoV-19/USA/WA-S339/2020|EPI ISL 434099|B.1|USA|2020-04-02	North America|hCoV-19/Canada/ON-UHTC 0070/2020|EPI ISL 464022|B.1.1|Canada|2020-04-12	0.0004703311	North America
North America|hCoV-19/USA/FL-AO2N/2020|EPI ISL 527381|B.1.1|USA|2020-04-03	North America|hCoV-19/Canada/ON-UHTC 0070/2020|EPI ISL 464022|B.1.1|Canada|2020-04-12	0.0001344413	North America
North America|hCoV-19/USA/NY-NYUMC248/2020|EPI ISL 428762|B.1|USA|2020-04-03	North America|hCoV-19/Canada/ON-UHTC 0070/2020|EPI ISL 464022|B.1.1|Canada|2020-04-12	0.0003358566	North America
North America|hCoV-19/USA/MA-MGH-00663/2020|EPI ISL 460377|B.1.356|USA|2020-04-03	North America|hCoV-19/Canada/ON-UHTC 0070/2020|EPI ISL 464022|B.1.1|Canada|2020-04-12	0.0004030442	North America
North America|hCoV-19/Canada/ON-OICR-SLB2829/2020|EPI ISL 538355|B.1|Canada|2020-04-03	North America|hCoV-19/Canada/ON-UHTC 0070/2020|EPI ISL 464022|B.1.1|Canada|2020-04-12	0.0003022649	North America
North America|hCoV-19/USA/ID-UW-6457/2020|EPI ISL 437833|B.1.370|USA|2020-04-03	North America|hCoV-19/Canada/ON-UHTC 0070/2020|EPI ISL 464022|B.1.1|Canada|2020-04-12	0.0003694498	North America
North America|hCoV-19/USA/MD-MDH-0027/2020|EPI ISL 481273|B.40|USA|2020-04-04	North America|hCoV-19/Canada/ON-UHTC 0070/2020|EPI ISL 464022|B.1.1|Canada|2020-04-12	0.0006047322	North America
North America|hCoV-19/USA/AK-PHL108/2020|EPI ISL 492059|B.1|USA|2020-04-04	North America|hCoV-19/Canada/ON-UHTC 0070/2020|EPI ISL 464022|B.1.1|Canada|2020-04-12	0.0004030565	North America
North America|hCoV-19/USA/MN-MDH-1668/2020|EPI ISL 560755|B.40|USA|2020-04-04	North America|hCoV-19/Canada/ON-UHTC 0070/2020|EPI ISL 464022|B.1.1|Canada|2020-04-12	0.0006047226	North America
North America|hCoV-19/USA/TX-HMH-466/2020|EPI ISL 543786|B.1.370|USA|2020-04-04	North America|hCoV-19/Canada/ON-UHTC 0070/2020|EPI ISL 464022|B.1.1|Canada|2020-04-12	0.0004030564	North America
North America|hCoV-19/USA/CA-CSMC117/2020|EPI ISL 475593|B.1|USA|2020-04-04	North America|hCoV-19/Canada/ON-UHTC 0070/2020|EPI ISL 464022|B.1.1|Canada|2020-04-12	0.0004702950	North America
North America|hCoV-19/USA/LA-SR0324/2020|EPI ISL 450178|B.1.265|USA|2020-04-05	North America|hCoV-19/Canada/ON-UHTC 0070/2020|EPI ISL 464022|B.1.1|Canada|2020-04-12	0.0003358566	North America
North America|hCoV-19/USA/NY-NYUMC253/2020|EPI ISL 428767|B.1|USA|2020-04-05	North America|hCoV-19/Canada/ON-UHTC 0070/2020|EPI ISL 464022|B.1.1|Canada|2020-04-12	0.0004702733	North America
North America|hCoV-19/USA/NY-Wadsworth-38698-01/2020|EPI ISL 525653|B.1|USA|2020-04-05	North America|hCoV-19/Canada/ON-UHTC 0070/2020|EPI ISL 464022|B.1.1|Canada|2020-04-12	0.0004702875	North America
North America|hCoV-19/USA/NY-NYUMC236/2020|EPI ISL 427635|B.1|USA|2020-04-05	North America|hCoV-19/Canada/ON-UHTC 0070/2020|EPI ISL 464022|B.1.1|Canada|2020-04-12	0.0003694498	North America
North America|hCoV-19/USA/CA-CSMC118/2020|EPI ISL 475594|B.1|USA|2020-04-05	North America|hCoV-19/Canada/ON-UHTC 0070/2020|EPI ISL 464022|B.1.1|Canada|2020-04-12	0.0003358668	North America
North America|hCoV-19/USA/NY-NYUMC264/2020|EPI ISL 428778|B.1.3|USA|2020-04-06	North America|hCoV-19/Canada/ON-UHTC 0070/2020|EPI ISL 464022|B.1.1|Canada|2020-04-12	0.0004366533	North America
North America|hCoV-19/USA/CA-ALSR-1147/2020|EPI ISL 494392|B.1.98|USA|2020-04-06	North America|hCoV-19/Canada/ON-UHTC 0070/2020|EPI ISL 464022|B.1.1|Canada|2020-04-12	0.0003358411	North America
North America|hCoV-19/USA/NY-NYUMC272/2020|EPI ISL 428786|B.1|USA|2020-04-06	North America|hCoV-19/Canada/ON-UHTC 0070/2020|EPI ISL 464022|B.1.1|Canada|2020-04-12	0.0003694497	North America
North America|hCoV-19/USA/CT-UW-5073/2020|EPI ISL 429645|B.1.255|USA|2020-04-06	North America|hCoV-19/Canada/ON-UHTC 0070/2020|EPI ISL 464022|B.1.1|Canada|2020-04-12	0.0003358566	North America
North America|hCoV-19/USA/MA-MGH-00696/2020|EPI ISL 460422|A.2|USA|2020-04-06	North America|hCoV-19/Canada/ON-UHTC 0070/2020|EPI ISL 464022|B.1.1|Canada|2020-04-12	0.0008064073	North America
North America|hCoV-19/USA/UT-01578/2020|EPI ISL 449824|B.1.5|USA|2020-04-07	North America|hCoV-19/Canada/ON-UHTC 0070/2020|EPI ISL 464022|B.1.1|Canada|2020-04-12	0.0002350745	North America
North America|hCoV-19/USA/NV-NSPHL-A0070/2020|EPI ISL 515350|B.1|USA|2020-04-07	North America|hCoV-19/Canada/ON-UHTC 0070/2020|EPI ISL 464022|B.1.1|Canada|2020-04-12	0.0003358566	North America
North America|hCoV-19/USA/CA-ALSR-0521-IPL/2020|EPI ISL 483199|B.1|USA|2020-04-07	North America|hCoV-19/Canada/ON-UHTC 0070/2020|EPI ISL 464022|B.1.1|Canada|2020-04-12	0.0003358668	North America
North America|hCoV-19/USA/NY-NYUMC333/2020|EPI ISL 430360|B.1|USA|2020-04-07	North America|hCoV-19/Canada/ON-UHTC 0070/2020|EPI ISL 464022|B.1.1|Canada|2020-04-12	0.0003694669	North America
North America|hCoV-19/USA/NY-NYUMC345/2020|EPI ISL 430372|B.1.3|USA|2020-04-07	North America|hCoV-19/Canada/ON-UHTC 0070/2020|EPI ISL 464022|B.1.1|Canada|2020-04-12	0.0003694498	North America
North America|hCoV-19/USA/CO-CSU-C2980-2/2020|EPI ISL 527411|B.1|USA|2020-04-08	North America|hCoV-19/Canada/ON-UHTC 0070/2020|EPI ISL 464022|B.1.1|Canada|2020-04-12	0.0004702515	North America
North America|hCoV-19/USA/CA-CZB-1343/2020|EPI ISL 468361|B|USA|2020-04-08	North America|hCoV-19/Canada/ON-UHTC 0070/2020|EPI ISL 464022|B.1.1|Canada|2020-04-12	0.0005038583	North America
North America|hCoV-19/USA/MN-MDH-387/2020|EPI ISL 437367|B.40|USA|2020-04-08	North America|hCoV-19/Canada/ON-UHTC 0070/2020|EPI ISL 464022|B.1.1|Canada|2020-04-12	0.0006383414	North America
North America|hCoV-19/USA/NY-NYU-VC-022/2020|EPI ISL 479674|B.1.3|USA|2020-04-08	North America|hCoV-19/Canada/ON-UHTC 0070/2020|EPI ISL 464022|B.1.1|Canada|2020-04-12	0.0004366533	North America
North America|hCoV-19/USA/CT-UW-6780/2020|EPI ISL 570145|B.1|USA|2020-04-09	North America|hCoV-19/Canada/ON-UHTC 0070/2020|EPI ISL 464022|B.1.1|Canada|2020-04-12	0.0004366603	North America
North America|hCoV-19/Canada/QC AM4/2020|EPI ISL 515214|B.1.147|Canada|2020-04-09	North America|hCoV-19/Canada/ON-UHTC 0070/2020|EPI ISL 464022|B.1.1|Canada|2020-04-12	0.0003022509	North America
North America|hCoV-19/USA/VA-DCLS-0239/2020|EPI ISL 452814|B.1|USA|2020-04-09	North America|hCoV-19/Canada/ON-UHTC 0070/2020|EPI ISL 464022|B.1.1|Canada|2020-04-12	0.0003358668	North America
North America|hCoV-19/USA/MI-MDHHS-SC21926/2020|EPI ISL 565986|B.1|USA|2020-04-09	North America|hCoV-19/Canada/ON-UHTC 0070/2020|EPI ISL 464022|B.1.1|Canada|2020-04-12	0.0003694669	North America
North America|hCoV-19/USA/CA-SR0356/2020|EPI ISL 458241|B.1|USA|2020-04-09	North America|hCoV-19/Canada/ON-UHTC 0070/2020|EPI ISL 464022|B.1.1|Canada|2020-04-12	0.0004030442	North America
North America|hCoV-19/USA/TX-QDX-218/2020|EPI ISL 498738|B.1.1|USA|2020-04-10	North America|hCoV-19/Canada/ON-UHTC 0070/2020|EPI ISL 464022|B.1.1|Canada|2020-04-12	0.0002350603	North America
North America|hCoV-19/USA/NY-NYUMC380/2020|EPI ISL 430407|B.1|USA|2020-04-10	North America|hCoV-19/Canada/ON-UHTC 0070/2020|EPI ISL 464022|B.1.1|Canada|2020-04-12	0.0004366805	North America
North America|hCoV-19/USA/TX-HMH-983/2020|EPI ISL 545945|B.1|USA|2020-04-10	North America|hCoV-19/Canada/ON-UHTC 0070/2020|EPI ISL 464022|B.1.1|Canada|2020-04-12	0.0003358566	North America
North America|hCoV-19/USA/CT-UW-6709/2020|EPI ISL 570137|B.1|USA|2020-04-10	North America|hCoV-19/Canada/ON-UHTC 0070/2020|EPI ISL 464022|B.1.1|Canada|2020-04-12	0.0003358668	North America
North America|hCoV-19/USA/VA-DCLS-0635/2020|EPI ISL 495307|B.1.3|USA|2020-04-11	North America|hCoV-19/Canada/ON-UHTC 0070/2020|EPI ISL 464022|B.1.1|Canada|2020-04-12	0.0004702733	North America
North America|hCoV-19/USA/LA-GBCL-26684444/2020|EPI ISL 485269|B.1|USA|2020-04-11	North America|hCoV-19/Canada/ON-UHTC 0070/2020|EPI ISL 464022|B.1.1|Canada|2020-04-12	0.0004366603	North America
North America|hCoV-19/USA/VA-DCLS-0099/2020|EPI ISL 434593|B.1|USA|2020-04-11	North America|hCoV-19/Canada/ON-UHTC 0070/2020|EPI ISL 464022|B.1.1|Canada|2020-04-12	0.0003358566	North America
North America|hCoV-19/USA/OR-PROV-057/2020|EPI ISL 482337|B.1|USA|2020-04-11	North America|hCoV-19/Canada/ON-UHTC 0070/2020|EPI ISL 464022|B.1.1|Canada|2020-04-12	0.0003360259	North America
North America|hCoV-19/Canada/ON-OICR-SLB2869/2020|EPI ISL 538386|B.1.1|Canada|2020-04-11	North America|hCoV-19/Canada/ON-UHTC 0070/2020|EPI ISL 464022|B.1.1|Canada|2020-04-12	0.0001678907	North America
North America|hCoV-19/USA/TX-HMH-1271/2020|EPI ISL 542621|B.1|USA|2020-04-12	North America|hCoV-19/Canada/ON-UHTC 0070/2020|EPI ISL 464022|B.1.1|Canada|2020-04-12	0.0004030629	North America
North America|hCoV-19/USA/OH-OSUP0024/2020|EPI ISL 430010|B.1|USA|2020-04-12	North America|hCoV-19/Canada/ON-UHTC 0070/2020|EPI ISL 464022|B.1.1|Canada|2020-04-12	0.0003361771	North America
North America|hCoV-19/USA/MI-MDHHS-SC21928/2020|EPI ISL 565988|B.1|USA|2020-04-12	North America|hCoV-19/Canada/ON-UHTC 0070/2020|EPI ISL 464022|B.1.1|Canada|2020-04-12	0.0003694780	North America
North America|hCoV-19/USA/WA1/2020|EPI ISL 404895|A|USA|2020-01-19	North America|hCoV-19/USA/CA-CSMC16/2020|EPI ISL 475625|B.1|USA|2020-04-13	0.0005375188	North America
North America|hCoV-19/USA/IL1/2020|EPI ISL 404253|A|USA|2020-01-21	North America|hCoV-19/USA/CA-CSMC16/2020|EPI ISL 475625|B.1|USA|2020-04-13	0.0004368250	North America
North America|hCoV-19/USA/AZ1/2020|EPI ISL 406223|A|USA|2020-01-22	North America|hCoV-19/USA/CA-CSMC16/2020|EPI ISL 475625|B.1|USA|2020-04-13	0.0005711517	North America
North America|hCoV-19/USA/CA2/2020|EPI ISL 406036|B|USA|2020-01-22	North America|hCoV-19/USA/CA-CSMC16/2020|EPI ISL 475625|B.1|USA|2020-04-13	0.0005039370	North America
North America|hCoV-19/Canada/ON ON-VIDO-01-2/2020|EPI ISL 425177|B|Canada|2020-01-23	North America|hCoV-19/USA/CA-CSMC16/2020|EPI ISL 475625|B.1|USA|2020-04-13	0.0005039290	North America
North America|hCoV-19/Canada/ON VIDO-01/2020|EPI ISL 413015|B|Canada|2020-01-23	North America|hCoV-19/USA/CA-CSMC16/2020|EPI ISL 475625|B.1|USA|2020-04-13	0.0005376977	North America
North America|hCoV-19/USA/CA-CDC-1/2020|EPI ISL 406034|A|USA|2020-01-23	North America|hCoV-19/USA/CA-CSMC16/2020|EPI ISL 475625|B.1|USA|2020-04-13	0.0006720353	North America
North America|hCoV-19/USA/WA1-A12/2020|EPI ISL 407214|A|USA|2020-01-25	North America|hCoV-19/USA/CA-CSMC16/2020|EPI ISL 475625|B.1|USA|2020-04-13	0.0005375188	North America
North America|hCoV-19/USA/CA-CDC-6/2020|EPI ISL 410044|B|USA|2020-01-27	North America|hCoV-19/USA/CA-CSMC16/2020|EPI ISL 475625|B.1|USA|2020-04-13	0.0004370600	North America
North America|hCoV-19/USA/CA-CDC-5/2020|EPI ISL 408010|B|USA|2020-01-29	North America|hCoV-19/USA/CA-CSMC16/2020|EPI ISL 475625|B.1|USA|2020-04-13	0.0005039137	North America
North America|hCoV-19/USA/CA-CDC-3/2020|EPI ISL 408008|B|USA|2020-01-29	North America|hCoV-19/USA/CA-CSMC16/2020|EPI ISL 475625|B.1|USA|2020-04-13	0.0005375514	North America
North America|hCoV-19/USA/MA1/2020|EPI ISL 409067|B|USA|2020-01-29	North America|hCoV-19/USA/CA-CSMC16/2020|EPI ISL 475625|B.1|USA|2020-04-13	0.0005711882	North America
North America|hCoV-19/USA/WI1/2020|EPI ISL 408670|B|USA|2020-01-31	North America|hCoV-19/USA/CA-CSMC16/2020|EPI ISL 475625|B.1|USA|2020-04-13	0.0004703574	North America
North America|hCoV-19/Canada/ON-PHL-2445/2020|EPI ISL 413014|B|Canada|2020-01	North America|hCoV-19/USA/CA-CSMC16/2020|EPI ISL 475625|B.1|USA|2020-04-13	0.0005039290	North America
North America|hCoV-19/USA/CA-CDC-7/2020|EPI ISL 411954|A|USA|2020-02-06	North America|hCoV-19/USA/CA-CSMC16/2020|EPI ISL 475625|B.1|USA|2020-04-13	0.0005711599	North America
North America|hCoV-19/USA/CA-CDC-8/2020|EPI ISL 411955|B|USA|2020-02-10	North America|hCoV-19/USA/CA-CSMC16/2020|EPI ISL 475625|B.1|USA|2020-04-13	0.0004703242	North America
North America|hCoV-19/USA/TX1/2020|EPI ISL 411956|A|USA|2020-02-11	North America|hCoV-19/USA/CA-CSMC16/2020|EPI ISL 475625|B.1|USA|2020-04-13	0.0006720149	North America
North America|hCoV-19/Canada/BC 37 0-2/2020|EPI ISL 412965|B.4|Canada|2020-02-16	North America|hCoV-19/USA/CA-CSMC16/2020|EPI ISL 475625|B.1|USA|2020-04-13	0.0005764160	North America
North America|hCoV-19/USA/CruiseA-9/2020|EPI ISL 413614|B|USA|2020-02-17	North America|hCoV-19/USA/CA-CSMC16/2020|EPI ISL 475625|B.1|USA|2020-04-13	0.0004703316	North America
North America|hCoV-19/USA/CruiseA-11/2020|EPI ISL 413616|B|USA|2020-02-17	North America|hCoV-19/USA/CA-CSMC16/2020|EPI ISL 475625|B.1|USA|2020-04-13	0.0005039370	North America
North America|hCoV-19/USA/CruiseA-8/2020|EPI ISL 413613|B|USA|2020-02-17	North America|hCoV-19/USA/CA-CSMC16/2020|EPI ISL 475625|B.1|USA|2020-04-13	0.0005039370	North America
North America|hCoV-19/USA/CruiseA-7/2020|EPI ISL 413612|B|USA|2020-02-17	North America|hCoV-19/USA/CA-CSMC16/2020|EPI ISL 475625|B.1|USA|2020-04-13	0.0005711690	North America
North America|hCoV-19/USA/CruiseA-10/2020|EPI ISL 413615|B|USA|2020-02-17	North America|hCoV-19/USA/CA-CSMC16/2020|EPI ISL 475625|B.1|USA|2020-04-13	0.0005039604	North America
North America|hCoV-19/USA/CruiseA-1/2020|EPI ISL 413606|B|USA|2020-02-17	North America|hCoV-19/USA/CA-CSMC16/2020|EPI ISL 475625|B.1|USA|2020-04-13	0.0005375686	North America
North America|hCoV-19/USA/CruiseA-24/2020|EPI ISL 414483|B|USA|2020-02-17	North America|hCoV-19/USA/CA-CSMC16/2020|EPI ISL 475625|B.1|USA|2020-04-13	0.0005712934	North America
North America|hCoV-19/Panama/328723/2020|EPI ISL 496609|A.2|Panama|2020-02-17	North America|hCoV-19/USA/CA-CSMC16/2020|EPI ISL 475625|B.1|USA|2020-04-13	0.0006871629	North America
North America|hCoV-19/USA/CruiseA-3/2020|EPI ISL 413608|B|USA|2020-02-18	North America|hCoV-19/USA/CA-CSMC16/2020|EPI ISL 475625|B.1|USA|2020-04-13	0.0004703314	North America
North America|hCoV-19/USA/CruiseA-2/2020|EPI ISL 413607|B|USA|2020-02-18	North America|hCoV-19/USA/CA-CSMC16/2020|EPI ISL 475625|B.1|USA|2020-04-13	0.0005375686	North America
North America|hCoV-19/USA/CruiseA-23/2020|EPI ISL 414482|B|USA|2020-02-18	North America|hCoV-19/USA/CA-CSMC16/2020|EPI ISL 475625|B.1|USA|2020-04-13	0.0006384819	North America
North America|hCoV-19/USA/CruiseA-13/2020|EPI ISL 413618|B|USA|2020-02-20	North America|hCoV-19/USA/CA-CSMC16/2020|EPI ISL 475625|B.1|USA|2020-04-13	0.0004703317	North America
North America|hCoV-19/USA/CruiseA-12/2020|EPI ISL 413617|B|USA|2020-02-20	North America|hCoV-19/USA/CA-CSMC16/2020|EPI ISL 475625|B.1|USA|2020-04-13	0.0005039370	North America
North America|hCoV-19/Canada/BC 69243/2020|EPI ISL 415577|B.4|Canada|2020-02-20	North America|hCoV-19/USA/CA-CSMC16/2020|EPI ISL 475625|B.1|USA|2020-04-13	0.0006849322	North America
North America|hCoV-19/USA/CruiseA-5/2020|EPI ISL 413610|B|USA|2020-02-21	North America|hCoV-19/USA/CA-CSMC16/2020|EPI ISL 475625|B.1|USA|2020-04-13	0.0004703318	North America
North America|hCoV-19/USA/CruiseA-6/2020|EPI ISL 413611|B|USA|2020-02-21	North America|hCoV-19/USA/CA-CSMC16/2020|EPI ISL 475625|B.1|USA|2020-04-13	0.0005375600	North America
North America|hCoV-19/USA/CruiseA-21/2020|EPI ISL 414480|B|USA|2020-02-21	North America|hCoV-19/USA/CA-CSMC16/2020|EPI ISL 475625|B.1|USA|2020-04-13	0.0005712046	North America
North America|hCoV-19/Panama/328719/2020|EPI ISL 496607|A.2|Panama|2020-02-22	North America|hCoV-19/USA/CA-CSMC16/2020|EPI ISL 475625|B.1|USA|2020-04-13	0.0006845522	North America
North America|hCoV-19/USA/CA-CDC-9/2020|EPI ISL 412862|B|USA|2020-02-23	North America|hCoV-19/USA/CA-CSMC16/2020|EPI ISL 475625|B.1|USA|2020-04-13	0.0004703097	North America
North America|hCoV-19/USA/CruiseA-17/2020|EPI ISL 413622|B|USA|2020-02-24	North America|hCoV-19/USA/CA-CSMC16/2020|EPI ISL 475625|B.1|USA|2020-04-13	0.0005375935	North America
North America|hCoV-19/USA/CruiseA-18/2020|EPI ISL 413623|B|USA|2020-02-24	North America|hCoV-19/USA/CA-CSMC16/2020|EPI ISL 475625|B.1|USA|2020-04-13	0.0005042145	North America
North America|hCoV-19/USA/CruiseA-26/2020|EPI ISL 414485|B|USA|2020-02-24	North America|hCoV-19/USA/CA-CSMC16/2020|EPI ISL 475625|B.1|USA|2020-04-13	0.0005040200	North America
North America|hCoV-19/USA/CruiseA-14/2020|EPI ISL 413619|B|USA|2020-02-25	North America|hCoV-19/USA/CA-CSMC16/2020|EPI ISL 475625|B.1|USA|2020-04-13	0.0006047611	North America
North America|hCoV-19/USA/CA-CDC-2602/2020|EPI ISL 419554|B|USA|2020-02-26	North America|hCoV-19/USA/CA-CSMC16/2020|EPI ISL 475625|B.1|USA|2020-04-13	0.0004703317	North America
North America|hCoV-19/Canada/ON SHSC-01/2020|EPI ISL 450747|B.4|Canada|2020-02-26	North America|hCoV-19/USA/CA-CSMC16/2020|EPI ISL 475625|B.1|USA|2020-04-13	0.0006113403	North America
North America|hCoV-19/USA/OR 2656/2020|EPI ISL 419558|B|USA|2020-02-27	North America|hCoV-19/USA/CA-CSMC16/2020|EPI ISL 475625|B.1|USA|2020-04-13	0.0005375684	North America
North America|hCoV-19/Mexico/CMX-InDRE-01/2020|EPI ISL 412972|B.1.1|Mexico|2020-02-27	North America|hCoV-19/USA/CA-CSMC16/2020|EPI ISL 475625|B.1|USA|2020-04-13	0.0004031375	North America
North America|hCoV-19/USA/CA-CDPH-UC2/2020|EPI ISL 413558|B|USA|2020-02-27	North America|hCoV-19/USA/CA-CSMC16/2020|EPI ISL 475625|B.1|USA|2020-04-13	0.0006048577	North America
North America|hCoV-19/USA/CA-CDPH-UC3/2020|EPI ISL 413559|B|USA|2020-02-27	North America|hCoV-19/USA/CA-CSMC16/2020|EPI ISL 475625|B.1|USA|2020-04-13	0.0005039815	North America
North America|hCoV-19/USA/CA-CDPH017/2020|EPI ISL 515910|B|USA|2020-02-27	North America|hCoV-19/USA/CA-CSMC16/2020|EPI ISL 475625|B.1|USA|2020-04-13	0.0005042187	North America
North America|hCoV-19/USA/CA-CDPH-UC4/2020|EPI ISL 413561|B|USA|2020-02-27	North America|hCoV-19/USA/CA-CSMC16/2020|EPI ISL 475625|B.1|USA|2020-04-13	0.0004706103	North America
North America|hCoV-19/Canada/BC 13297/2020|EPI ISL 415578|B.4|Canada|2020-02-27	North America|hCoV-19/USA/CA-CSMC16/2020|EPI ISL 475625|B.1|USA|2020-04-13	0.0006786583	North America
North America|hCoV-19/Mexico/CMX-InDRE-07/2020|EPI ISL 452139|B.1.1|Mexico|2020-02-28	North America|hCoV-19/USA/CA-CSMC16/2020|EPI ISL 475625|B.1|USA|2020-04-13	0.0004031375	North America
North America|hCoV-19/USA/FL 5125/2020|EPI ISL 419559|B.1.1|USA|2020-02-28	North America|hCoV-19/USA/CA-CSMC16/2020|EPI ISL 475625|B.1|USA|2020-04-13	0.0004367411	North America
North America|hCoV-19/USA/RI 0520/2020|EPI ISL 419553|B.1.5|USA|2020-02-28	North America|hCoV-19/USA/CA-CSMC16/2020|EPI ISL 475625|B.1|USA|2020-04-13	0.0004031066	North America
North America|hCoV-19/USA/CA-UCLA-260/2020|EPI ISL 537558|B.4|USA|2020-02-28	North America|hCoV-19/USA/CA-CSMC16/2020|EPI ISL 475625|B.1|USA|2020-04-13	0.0006384503	North America
North America|hCoV-19/Panama/328709/2020|EPI ISL 496605|A.2|Panama|2020-02-28	North America|hCoV-19/USA/CA-CSMC16/2020|EPI ISL 475625|B.1|USA|2020-04-13	0.0007194691	North America
North America|hCoV-19/USA/CA-CDPH016/2020|EPI ISL 515909|B|USA|2020-02-28	North America|hCoV-19/USA/CA-CSMC16/2020|EPI ISL 475625|B.1|USA|2020-04-13	0.0004710220	North America
North America|hCoV-19/Canada/BC 17397/2020|EPI ISL 415580|B.4|Canada|2020-02-28	North America|hCoV-19/USA/CA-CSMC16/2020|EPI ISL 475625|B.1|USA|2020-04-13	0.0006785779	North America
North America|hCoV-19/USA/CA-SCCPHD-UC102/2020|EPI ISL 435581|B|USA|2020-02-28	North America|hCoV-19/USA/CA-CSMC16/2020|EPI ISL 475625|B.1|USA|2020-04-13	0.0005134079	North America
North America|hCoV-19/USA/CA-SCCPHD-UC103/2020|EPI ISL 435582|B|USA|2020-02-28	North America|hCoV-19/USA/CA-CSMC16/2020|EPI ISL 475625|B.1|USA|2020-04-13	0.0004794005	North America
North America|hCoV-19/USA/GA 2741/2020|EPI ISL 419556|B.1.1|USA|2020-02-29	North America|hCoV-19/USA/CA-CSMC16/2020|EPI ISL 475625|B.1|USA|2020-04-13	0.0004367613	North America
North America|hCoV-19/USA/NY-Wadsworth-10131-01/2020|EPI ISL 525575|B.4|USA|2020-02-29	North America|hCoV-19/USA/CA-CSMC16/2020|EPI ISL 475625|B.1|USA|2020-04-13	0.0007393479	North America
North America|hCoV-19/USA/NH 0004/2020|EPI ISL 420791|B.1.356|USA|2020-02-29	North America|hCoV-19/USA/CA-CSMC16/2020|EPI ISL 475625|B.1|USA|2020-04-13	0.0003022885	North America
North America|hCoV-19/USA/CA-SCCPHD-UC104/2020|EPI ISL 435583|B.1.255|USA|2020-02-29	North America|hCoV-19/USA/CA-CSMC16/2020|EPI ISL 475625|B.1|USA|2020-04-13	0.0003023697	North America
North America|hCoV-19/USA/CA-SCCPHD-UC108/2020|EPI ISL 435587|B|USA|2020-02-29	North America|hCoV-19/USA/CA-CSMC16/2020|EPI ISL 475625|B.1|USA|2020-04-13	0.0005044964	North America
North America|hCoV-19/USA/NY1-PV08001/2020|EPI ISL 414476|B.4|USA|2020-02-29	North America|hCoV-19/USA/CA-CSMC16/2020|EPI ISL 475625|B.1|USA|2020-04-13	0.0007068435	North America
North America|hCoV-19/USA/TX 2039/2020|EPI ISL 420796|B|USA|2020-02-29	North America|hCoV-19/USA/CA-CSMC16/2020|EPI ISL 475625|B.1|USA|2020-04-13	0.0005377244	North America
North America|hCoV-19/USA/CA-SCCPHD-UC14/2020|EPI ISL 417318|B|USA|2020-02-29	North America|hCoV-19/USA/CA-CSMC16/2020|EPI ISL 475625|B.1|USA|2020-04-13	0.0004721403	North America
North America|hCoV-19/USA/CA-SCCPHD-UC105/2020|EPI ISL 435584|B.1.255|USA|2020-02-29	North America|hCoV-19/USA/CA-CSMC16/2020|EPI ISL 475625|B.1|USA|2020-04-13	0.0003125247	North America
North America|hCoV-19/Canada/ON-PHL-5472/2020|EPI ISL 418325|B.4|Canada|2020-02	North America|hCoV-19/USA/CA-CSMC16/2020|EPI ISL 475625|B.1|USA|2020-04-13	0.0006049682	North America
North America|hCoV-19/Canada/BC 25367465/2020|EPI ISL 463220|B.1.5|Canada|2020-02	North America|hCoV-19/USA/CA-CSMC16/2020|EPI ISL 475625|B.1|USA|2020-04-13	0.0004031066	North America
North America|hCoV-19/Canada/ON-PHL-8751/2020|EPI ISL 418345|B.1.255|Canada|2020-02	North America|hCoV-19/USA/CA-CSMC16/2020|EPI ISL 475625|B.1|USA|2020-04-13	0.0003022885	North America
North America|hCoV-19/Canada/ON-PHL-2259/2020|EPI ISL 418344|B.1.255|Canada|2020-02	North America|hCoV-19/USA/CA-CSMC16/2020|EPI ISL 475625|B.1|USA|2020-04-13	0.0003024917	North America
North America|hCoV-19/Canada/ON-PHL-2273/2020|EPI ISL 418383|B.4|Canada|2020-02	North America|hCoV-19/USA/CA-CSMC16/2020|EPI ISL 475625|B.1|USA|2020-04-13	0.0007103634	North America
North America|hCoV-19/Canada/ON-PHL-2294/2020|EPI ISL 418384|B.4|Canada|2020-02	North America|hCoV-19/USA/CA-CSMC16/2020|EPI ISL 475625|B.1|USA|2020-04-13	0.0006551534	North America
North America|hCoV-19/USA/RI 0556/2020|EPI ISL 420795|B.1|USA|2020-03-01	North America|hCoV-19/USA/CA-CSMC16/2020|EPI ISL 475625|B.1|USA|2020-04-13	0.0003695067	North America
North America|hCoV-19/Belize/CDC-6846/2020|EPI ISL 509712|B.1.1|Belize|2020-03-01	North America|hCoV-19/USA/CA-CSMC16/2020|EPI ISL 475625|B.1|USA|2020-04-13	0.0004703678	North America
North America|hCoV-19/Canada/BC 02421/2020|EPI ISL 415581|B.4|Canada|2020-03-01	North America|hCoV-19/USA/CA-CSMC16/2020|EPI ISL 475625|B.1|USA|2020-04-13	0.0006048074	North America
North America|hCoV-19/Canada/QC-LSPQ-L00210314/2020|EPI ISL 535716|B.4|Canada|2020-03-01	North America|hCoV-19/USA/CA-CSMC16/2020|EPI ISL 475625|B.1|USA|2020-04-13	0.0007393030	North America
North America|hCoV-19/USA/OR 5430/2020|EPI ISL 420794|B|USA|2020-03-01	North America|hCoV-19/USA/CA-CSMC16/2020|EPI ISL 475625|B.1|USA|2020-04-13	0.0005375686	North America
North America|hCoV-19/USA/NY-SURV0144/2020|EPI ISL 436050|B|USA|2020-03-02	North America|hCoV-19/USA/CA-CSMC16/2020|EPI ISL 475625|B.1|USA|2020-04-13	0.0005375600	North America
North America|hCoV-19/USA/NH 0008/2020|EPI ISL 420792|B.1.356|USA|2020-03-02	North America|hCoV-19/USA/CA-CSMC16/2020|EPI ISL 475625|B.1|USA|2020-04-13	0.0003022885	North America
North America|hCoV-19/USA/NY 2929/2020|EPI ISL 420793|B.1|USA|2020-03-02	North America|hCoV-19/USA/CA-CSMC16/2020|EPI ISL 475625|B.1|USA|2020-04-13	0.0002351038	North America
North America|hCoV-19/Canada/BC 41851/2020|EPI ISL 415584|A|Canada|2020-03-02	North America|hCoV-19/USA/CA-CSMC16/2020|EPI ISL 475625|B.1|USA|2020-04-13	0.0006047997	North America
North America|hCoV-19/USA/FL 6318/2020|EPI ISL 420785|B.1.1|USA|2020-03-02	North America|hCoV-19/USA/CA-CSMC16/2020|EPI ISL 475625|B.1|USA|2020-04-13	0.0004031510	North America
North America|hCoV-19/USA/GA 1299/2020|EPI ISL 420787|B.1.1|USA|2020-03-03	North America|hCoV-19/USA/CA-CSMC16/2020|EPI ISL 475625|B.1|USA|2020-04-13	0.0004367613	North America
North America|hCoV-19/USA/NY-Wadsworth-10496-01/2020|EPI ISL 426025|B.1|USA|2020-03-03	North America|hCoV-19/USA/CA-CSMC16/2020|EPI ISL 475625|B.1|USA|2020-04-13	0.0002686955	North America
North America|hCoV-19/Canada/BC 40860/2020|EPI ISL 415583|B|Canada|2020-03-03	North America|hCoV-19/USA/CA-CSMC16/2020|EPI ISL 475625|B.1|USA|2020-04-13	0.0004367076	North America
North America|hCoV-19/USA/NY-Wadsworth-10528-01/2020|EPI ISL 426026|B.1|USA|2020-03-03	North America|hCoV-19/USA/CA-CSMC16/2020|EPI ISL 475625|B.1|USA|2020-04-13	0.0002687079	North America
North America|hCoV-19/USA/NY-Wadsworth-10495-01/2020|EPI ISL 425224|B.1|USA|2020-03-03	North America|hCoV-19/USA/CA-CSMC16/2020|EPI ISL 475625|B.1|USA|2020-04-13	0.0002351038	North America
North America|hCoV-19/USA/NY-Wadsworth-10690-01/2020|EPI ISL 426028|B.1|USA|2020-03-04	North America|hCoV-19/USA/CA-CSMC16/2020|EPI ISL 475625|B.1|USA|2020-04-13	0.0003359140	North America
North America|hCoV-19/USA/NJ 3201/2020|EPI ISL 424901|B.1|USA|2020-03-04	North America|hCoV-19/USA/CA-CSMC16/2020|EPI ISL 475625|B.1|USA|2020-04-13	0.0003695069	North America
North America|hCoV-19/USA/MD 0026/2020|EPI ISL 424869|B.1.255|USA|2020-03-04	North America|hCoV-19/USA/CA-CSMC16/2020|EPI ISL 475625|B.1|USA|2020-04-13	0.0003358984	North America
North America|hCoV-19/USA/MA 9704/2020|EPI ISL 424911|B.1|USA|2020-03-04	North America|hCoV-19/USA/CA-CSMC16/2020|EPI ISL 475625|B.1|USA|2020-04-13	0.0003022885	North America
North America|hCoV-19/USA/NY-Wadsworth-10683-01/2020|EPI ISL 426027|B.40|USA|2020-03-04	North America|hCoV-19/USA/CA-CSMC16/2020|EPI ISL 475625|B.1|USA|2020-04-13	0.0006720665	North America
North America|hCoV-19/Canada/BC 8159203/2020|EPI ISL 418848|A|Canada|2020-03-05	North America|hCoV-19/USA/CA-CSMC16/2020|EPI ISL 475625|B.1|USA|2020-04-13	0.0005711426	North America
North America|hCoV-19/USA/RI 0702/2020|EPI ISL 424887|B.1|USA|2020-03-05	North America|hCoV-19/USA/CA-CSMC16/2020|EPI ISL 475625|B.1|USA|2020-04-13	0.0002351038	North America
North America|hCoV-19/USA/NE 6605/2020|EPI ISL 424874|B.3|USA|2020-03-05	North America|hCoV-19/USA/CA-CSMC16/2020|EPI ISL 475625|B.1|USA|2020-04-13	0.0005375514	North America
North America|hCoV-19/USA/MA 1355/2020|EPI ISL 424913|B|USA|2020-03-05	North America|hCoV-19/USA/CA-CSMC16/2020|EPI ISL 475625|B.1|USA|2020-04-13	0.0005375437	North America
North America|hCoV-19/USA/SC 3572/2020|EPI ISL 424905|B.1|USA|2020-03-05	North America|hCoV-19/USA/CA-CSMC16/2020|EPI ISL 475625|B.1|USA|2020-04-13	0.0003695240	North America
North America|hCoV-19/USA/MA 3672/2020|EPI ISL 424844|B.1|USA|2020-03-06	North America|hCoV-19/USA/CA-CSMC16/2020|EPI ISL 475625|B.1|USA|2020-04-13	0.0003022885	North America
North America|hCoV-19/USA/NY-Wadsworth-11244-01/2020|EPI ISL 525580|B.1|USA|2020-03-06	North America|hCoV-19/USA/CA-CSMC16/2020|EPI ISL 475625|B.1|USA|2020-04-13	0.0002687036	North America
North America|hCoV-19/USA/NY-Wadsworth-11291-01/2020|EPI ISL 426044|B.1|USA|2020-03-06	North America|hCoV-19/USA/CA-CSMC16/2020|EPI ISL 475625|B.1|USA|2020-04-13	0.0002687036	North America
North America|hCoV-19/USA/NY-Wadsworth-11202-01/2020|EPI ISL 426042|B.1|USA|2020-03-06	North America|hCoV-19/USA/CA-CSMC16/2020|EPI ISL 475625|B.1|USA|2020-04-13	0.0003358829	North America
North America|hCoV-19/USA/MA 3653/2020|EPI ISL 424920|B.1|USA|2020-03-06	North America|hCoV-19/USA/CA-CSMC16/2020|EPI ISL 475625|B.1|USA|2020-04-13	0.0003358829	North America
North America|hCoV-19/USA/NY-Wadsworth-11513-01/2020|EPI ISL 525582|B.1|USA|2020-03-07	North America|hCoV-19/USA/CA-CSMC16/2020|EPI ISL 475625|B.1|USA|2020-04-13	0.0002351038	North America
North America|hCoV-19/USA/MA-MGH-00416/2020|EPI ISL 460353|B.1|USA|2020-03-07	North America|hCoV-19/USA/CA-CSMC16/2020|EPI ISL 475625|B.1|USA|2020-04-13	0.0003358829	North America
North America|hCoV-19/Canada/BC 8718874/2020|EPI ISL 418852|A|Canada|2020-03-07	North America|hCoV-19/USA/CA-CSMC16/2020|EPI ISL 475625|B.1|USA|2020-04-13	0.0005711426	North America
North America|hCoV-19/USA/MA-MGH-00417/2020|EPI ISL 460117|B.1|USA|2020-03-07	North America|hCoV-19/USA/CA-CSMC16/2020|EPI ISL 475625|B.1|USA|2020-04-13	0.0003358829	North America
North America|hCoV-19/USA/IN 82003/2020|EPI ISL 426423|B.1|USA|2020-03-08	North America|hCoV-19/USA/CA-CSMC16/2020|EPI ISL 475625|B.1|USA|2020-04-13	0.0003361200	North America
North America|hCoV-19/USA/OH 0023/2020|EPI ISL 424880|B.1|USA|2020-03-08	North America|hCoV-19/USA/CA-CSMC16/2020|EPI ISL 475625|B.1|USA|2020-04-13	0.0002351038	North America
North America|hCoV-19/USA/IA 6394/2020|EPI ISL 424865|B.1|USA|2020-03-08	North America|hCoV-19/USA/CA-CSMC16/2020|EPI ISL 475625|B.1|USA|2020-04-13	0.0003358984	North America
North America|hCoV-19/USA/MA-MGH-00444/2020|EPI ISL 460354|B.1|USA|2020-03-08	North America|hCoV-19/USA/CA-CSMC16/2020|EPI ISL 475625|B.1|USA|2020-04-13	0.0003694957	North America
North America|hCoV-19/USA/NY-Wadsworth-11661-01/2020|EPI ISL 529034|B.1|USA|2020-03-08	North America|hCoV-19/USA/CA-CSMC16/2020|EPI ISL 475625|B.1|USA|2020-04-13	0.0002686955	North America
North America|hCoV-19/USA/FL-CDC-2316/2020|EPI ISL 452132|B.1.255|USA|2020-03-09	North America|hCoV-19/USA/CA-CSMC16/2020|EPI ISL 475625|B.1|USA|2020-04-13	0.0003359506	North America
North America|hCoV-19/USA/RI 0882/2020|EPI ISL 426435|B.1.265|USA|2020-03-09	North America|hCoV-19/USA/CA-CSMC16/2020|EPI ISL 475625|B.1|USA|2020-04-13	0.0002686955	North America
North America|hCoV-19/Jamaica/JM-CDC-0869/2020|EPI ISL 450793|B.40|Jamaica|2020-03-09	North America|hCoV-19/USA/CA-CSMC16/2020|EPI ISL 475625|B.1|USA|2020-04-13	0.0006384401	North America
North America|hCoV-19/USA/NY-SURV0444/2020|EPI ISL 436067|B.1|USA|2020-03-09	North America|hCoV-19/USA/CA-CSMC16/2020|EPI ISL 475625|B.1|USA|2020-04-13	0.0003022885	North America
North America|hCoV-19/USA/LA-CDC-0499/2020|EPI ISL 452106|B.1.265|USA|2020-03-10	North America|hCoV-19/USA/CA-CSMC16/2020|EPI ISL 475625|B.1|USA|2020-04-13	0.0002686955	North America
North America|hCoV-19/USA/CA-SCCPHD-UC155/2020|EPI ISL 435634|B|USA|2020-03-10	North America|hCoV-19/USA/CA-CSMC16/2020|EPI ISL 475625|B.1|USA|2020-04-13	0.0005039290	North America
North America|hCoV-19/USA/NY-SURV0863/2020|EPI ISL 436075|B.1|USA|2020-03-10	North America|hCoV-19/USA/CA-CSMC16/2020|EPI ISL 475625|B.1|USA|2020-04-13	0.0002686955	North America
North America|hCoV-19/USA/VA-DCLS-0530/2020|EPI ISL 485832|B.1|USA|2020-03-10	North America|hCoV-19/USA/CA-CSMC16/2020|EPI ISL 475625|B.1|USA|2020-04-13	0.0002687079	North America
North America|hCoV-19/USA/WA-UW122/2020|EPI ISL 416660|B.1|USA|2020-03-10	North America|hCoV-19/USA/CA-CSMC16/2020|EPI ISL 475625|B.1|USA|2020-04-13	0.0002351038	North America
North America|hCoV-19/Jamaica/JM-CDC-0078/2020|EPI ISL 450792|B|Jamaica|2020-03-11	North America|hCoV-19/USA/CA-CSMC16/2020|EPI ISL 475625|B.1|USA|2020-04-13	0.0006048171	North America
North America|hCoV-19/USA/NY-Wadsworth-13245-01/2020|EPI ISL 525599|B.39|USA|2020-03-11	North America|hCoV-19/USA/CA-CSMC16/2020|EPI ISL 475625|B.1|USA|2020-04-13	0.0007056728	North America
North America|hCoV-19/USA/MN-MDH-1274/2020|EPI ISL 482995|B.1.1|USA|2020-03-11	North America|hCoV-19/USA/CA-CSMC16/2020|EPI ISL 475625|B.1|USA|2020-04-13	0.0004367411	North America
North America|hCoV-19/USA/CA-SCCPHD-UC158/2020|EPI ISL 435637|B|USA|2020-03-11	North America|hCoV-19/USA/CA-CSMC16/2020|EPI ISL 475625|B.1|USA|2020-04-13	0.0005375437	North America
North America|hCoV-19/Canada/BC 6404889/2020|EPI ISL 418838|B.1.265|Canada|2020-03-12	North America|hCoV-19/USA/CA-CSMC16/2020|EPI ISL 475625|B.1|USA|2020-04-13	0.0002686955	North America
North America|hCoV-19/USA/CA-SCCPHD-UC162/2020|EPI ISL 435641|B|USA|2020-03-12	North America|hCoV-19/USA/CA-CSMC16/2020|EPI ISL 475625|B.1|USA|2020-04-13	0.0005039370	North America
North America|hCoV-19/USA/NY-WCMP2D04P/2020|EPI ISL 427528|B.1.5|USA|2020-03-12	North America|hCoV-19/USA/CA-CSMC16/2020|EPI ISL 475625|B.1|USA|2020-04-13	0.0003023025	North America
North America|hCoV-19/USA/VA-DCLS-0548/2020|EPI ISL 485849|B.1.1|USA|2020-03-12	North America|hCoV-19/USA/CA-CSMC16/2020|EPI ISL 475625|B.1|USA|2020-04-13	0.0004703460	North America
North America|hCoV-19/USA/VA-DCLS-0554/2020|EPI ISL 485855|B|USA|2020-03-13	North America|hCoV-19/USA/CA-CSMC16/2020|EPI ISL 475625|B.1|USA|2020-04-13	0.0006384207	North America
North America|hCoV-19/USA/CA-QDX-110/2020|EPI ISL 468562|B.1.265|USA|2020-03-13	North America|hCoV-19/USA/CA-CSMC16/2020|EPI ISL 475625|B.1|USA|2020-04-13	0.0003022885	North America
North America|hCoV-19/Canada/BC 9345042/2020|EPI ISL 418856|B.1.5|Canada|2020-03-13	North America|hCoV-19/USA/CA-CSMC16/2020|EPI ISL 475625|B.1|USA|2020-04-13	0.0003695069	North America
North America|hCoV-19/USA/NY-WCMP5F01P/2020|EPI ISL 427540|B.1|USA|2020-03-13	North America|hCoV-19/USA/CA-CSMC16/2020|EPI ISL 475625|B.1|USA|2020-04-13	0.0003023165	North America
North America|hCoV-19/Canada/NS 30/2020|EPI ISL 429812|B.1|Canada|2020-03-14	North America|hCoV-19/USA/CA-CSMC16/2020|EPI ISL 475625|B.1|USA|2020-04-13	0.0002686955	North America
North America|hCoV-19/USA/MA-QDX-68/2020|EPI ISL 467864|B.1|USA|2020-03-14	North America|hCoV-19/USA/CA-CSMC16/2020|EPI ISL 475625|B.1|USA|2020-04-13	0.0003695069	North America
North America|hCoV-19/USA/MN-QDX-967/2020|EPI ISL 571766|B.1.370|USA|2020-03-14	North America|hCoV-19/USA/CA-CSMC16/2020|EPI ISL 475625|B.1|USA|2020-04-13	0.0003022885	North America
North America|hCoV-19/USA/MN-MDH-93/2020|EPI ISL 460074|B.1.1|USA|2020-03-14	North America|hCoV-19/USA/CA-CSMC16/2020|EPI ISL 475625|B.1|USA|2020-04-13	0.0004703460	North America
North America|hCoV-19/USA/AZ-TG268917/2020|EPI ISL 426519|B.1|USA|2020-03-14	North America|hCoV-19/USA/CA-CSMC16/2020|EPI ISL 475625|B.1|USA|2020-04-13	0.0002686955	North America
North America|hCoV-19/USA/NY-WCMP10A02P/2020|EPI ISL 427553|B.1.3|USA|2020-03-15	North America|hCoV-19/USA/CA-CSMC16/2020|EPI ISL 475625|B.1|USA|2020-04-13	0.0004030879	North America
North America|hCoV-19/USA/MN-QDX-1024/2020|EPI ISL 571750|B.1.265|USA|2020-03-15	North America|hCoV-19/USA/CA-CSMC16/2020|EPI ISL 475625|B.1|USA|2020-04-13	0.0003358829	North America
North America|hCoV-19/Mexico/CMX-INER-04/2020|EPI ISL 424626|B.1.201|Mexico|2020-03-15	North America|hCoV-19/USA/CA-CSMC16/2020|EPI ISL 475625|B.1|USA|2020-04-13	0.0004031130	North America
North America|hCoV-19/USA/CA-QDX-33/2020|EPI ISL 467827|B.6|USA|2020-03-15	North America|hCoV-19/USA/CA-CSMC16/2020|EPI ISL 475625|B.1|USA|2020-04-13	0.0006384013	North America
North America|hCoV-19/Costa Rica/01/2020|EPI ISL 434533|B.1|Costa Rica|2020-03-16	North America|hCoV-19/USA/CA-CSMC16/2020|EPI ISL 475625|B.1|USA|2020-04-13	0.0004031252	North America
North America|hCoV-19/USA/NY-WCMP11B03P/2020|EPI ISL 427585|B.1.3|USA|2020-03-16	North America|hCoV-19/USA/CA-CSMC16/2020|EPI ISL 475625|B.1|USA|2020-04-13	0.0003695010	North America
North America|hCoV-19/USA/MN-MDH-97/2020|EPI ISL 460077|B.1|USA|2020-03-16	North America|hCoV-19/USA/CA-CSMC16/2020|EPI ISL 475625|B.1|USA|2020-04-13	0.0002686955	North America
North America|hCoV-19/Canada/ON MU-S26/2020|EPI ISL 463975|B.1|Canada|2020-03-16	North America|hCoV-19/USA/CA-CSMC16/2020|EPI ISL 475625|B.1|USA|2020-04-13	0.0003695128	North America
North America|hCoV-19/USA/NY-SURV0183/2020|EPI ISL 436057|B.1|USA|2020-03-17	North America|hCoV-19/USA/CA-CSMC16/2020|EPI ISL 475625|B.1|USA|2020-04-13	0.0002686955	North America
North America|hCoV-19/USA/AZ-TG269848/2020|EPI ISL 426527|B.1.5|USA|2020-03-17	North America|hCoV-19/USA/CA-CSMC16/2020|EPI ISL 475625|B.1|USA|2020-04-13	0.0003359139	North America
North America|hCoV-19/USA/NY-QDX-865/2020|EPI ISL 571672|B.1|USA|2020-03-17	North America|hCoV-19/USA/CA-CSMC16/2020|EPI ISL 475625|B.1|USA|2020-04-13	0.0002686955	North America
North America|hCoV-19/USA/AK-PHL011/2020|EPI ISL 431014|B|USA|2020-03-17	North America|hCoV-19/USA/CA-CSMC16/2020|EPI ISL 475625|B.1|USA|2020-04-13	0.0006720354	North America
North America|hCoV-19/USA/MI-QDX-645/2020|EPI ISL 571370|B.1|USA|2020-03-18	North America|hCoV-19/USA/CA-CSMC16/2020|EPI ISL 475625|B.1|USA|2020-04-13	0.0002686955	North America
North America|hCoV-19/USA/NY-NYUMC43/2020|EPI ISL 419704|B.1|USA|2020-03-18	North America|hCoV-19/USA/CA-CSMC16/2020|EPI ISL 475625|B.1|USA|2020-04-13	0.0003022885	North America
North America|hCoV-19/USA/MI-QDX-638/2020|EPI ISL 571363|B.1|USA|2020-03-18	North America|hCoV-19/USA/CA-CSMC16/2020|EPI ISL 475625|B.1|USA|2020-04-13	0.0003022885	North America
North America|hCoV-19/USA/NY-NYUMC223/2020|EPI ISL 427518|B.1|USA|2020-03-18	North America|hCoV-19/USA/CA-CSMC16/2020|EPI ISL 475625|B.1|USA|2020-04-13	0.0002687079	North America
North America|hCoV-19/USA/AK-PHL013/2020|EPI ISL 431015|B.1|USA|2020-03-19	North America|hCoV-19/USA/CA-CSMC16/2020|EPI ISL 475625|B.1|USA|2020-04-13	0.0003358984	North America
North America|hCoV-19/USA/WI-UW-172/2020|EPI ISL 428268|B|USA|2020-03-19	North America|hCoV-19/USA/CA-CSMC16/2020|EPI ISL 475625|B.1|USA|2020-04-13	0.0005039370	North America
North America|hCoV-19/USA/IL-QDX-1108/2020|EPI ISL 571846|B.1.1|USA|2020-03-19	North America|hCoV-19/USA/CA-CSMC16/2020|EPI ISL 475625|B.1|USA|2020-04-13	0.0004367411	North America
North America|hCoV-19/USA/ID-QDX-1094/2020|EPI ISL 571835|B.1.370|USA|2020-03-19	North America|hCoV-19/USA/CA-CSMC16/2020|EPI ISL 475625|B.1|USA|2020-04-13	0.0003358829	North America
North America|hCoV-19/USA/MN-MDH-1281/2020|EPI ISL 483002|B.1.1.10|USA|2020-03-19	North America|hCoV-19/USA/CA-CSMC16/2020|EPI ISL 475625|B.1|USA|2020-04-13	0.0005712128	North America
North America|hCoV-19/USA/WA-UW-1688/2020|EPI ISL 424192|B|USA|2020-03-20	North America|hCoV-19/USA/CA-CSMC16/2020|EPI ISL 475625|B.1|USA|2020-04-13	0.0005712357	North America
North America|hCoV-19/Canada/QC-LSPQ-L00228954/2020|EPI ISL 535882|B.4|Canada|2020-03-20	North America|hCoV-19/USA/CA-CSMC16/2020|EPI ISL 475625|B.1|USA|2020-04-13	0.0007730059	North America
North America|hCoV-19/USA/MI-QDX-710/2020|EPI ISL 571443|B.1|USA|2020-03-20	North America|hCoV-19/USA/CA-CSMC16/2020|EPI ISL 475625|B.1|USA|2020-04-13	0.0002686955	North America
North America|hCoV-19/USA/ID-UW-1925/2020|EPI ISL 424321|B.1.370|USA|2020-03-20	North America|hCoV-19/USA/CA-CSMC16/2020|EPI ISL 475625|B.1|USA|2020-04-13	0.0003022885	North America
North America|hCoV-19/USA/NY-NYUMC687/2020|EPI ISL 451402|B.1|USA|2020-03-21	North America|hCoV-19/USA/CA-CSMC16/2020|EPI ISL 475625|B.1|USA|2020-04-13	0.0003022885	North America
North America|hCoV-19/USA/IL-NM0125/2020|EPI ISL 444607|B.1|USA|2020-03-21	North America|hCoV-19/USA/CA-CSMC16/2020|EPI ISL 475625|B.1|USA|2020-04-13	0.0003694957	North America
North America|hCoV-19/USA/MI-QDX-299/2020|EPI ISL 571043|B.1|USA|2020-03-21	North America|hCoV-19/USA/CA-CSMC16/2020|EPI ISL 475625|B.1|USA|2020-04-13	0.0003023025	North America
North America|hCoV-19/USA/TX-HMH0140/2020|EPI ISL 434839|B.1.370|USA|2020-03-21	North America|hCoV-19/USA/CA-CSMC16/2020|EPI ISL 475625|B.1|USA|2020-04-13	0.0003022885	North America
North America|hCoV-19/Canada/QC-LSPQ-L00231296/2020|EPI ISL 535952|B.1|Canada|2020-03-22	North America|hCoV-19/USA/CA-CSMC16/2020|EPI ISL 475625|B.1|USA|2020-04-13	0.0003358984	North America
North America|hCoV-19/USA/FL-QDX-912/2020|EPI ISL 571596|B.1|USA|2020-03-22	North America|hCoV-19/USA/CA-CSMC16/2020|EPI ISL 475625|B.1|USA|2020-04-13	0.0003695069	North America
North America|hCoV-19/Canada/QC-LSPQ-L00232064/2020|EPI ISL 535971|B|Canada|2020-03-22	North America|hCoV-19/USA/CA-CSMC16/2020|EPI ISL 475625|B.1|USA|2020-04-13	0.0006048171	North America
North America|hCoV-19/USA/MI-QDX-317/2020|EPI ISL 571061|B.1|USA|2020-03-22	North America|hCoV-19/USA/CA-CSMC16/2020|EPI ISL 475625|B.1|USA|2020-04-13	0.0002686955	North America
North America|hCoV-19/USA/NY-QDX-798/2020|EPI ISL 571550|B.1.370|USA|2020-03-22	North America|hCoV-19/USA/CA-CSMC16/2020|EPI ISL 475625|B.1|USA|2020-04-13	0.0003022885	North America
North America|hCoV-19/USA/MI-QDX-491/2020|EPI ISL 571225|B.1|USA|2020-03-23	North America|hCoV-19/USA/CA-CSMC16/2020|EPI ISL 475625|B.1|USA|2020-04-13	0.0003023025	North America
North America|hCoV-19/USA/FL-BPHL-0693/2020|EPI ISL 509751|B.1|USA|2020-03-23	North America|hCoV-19/USA/CA-CSMC16/2020|EPI ISL 475625|B.1|USA|2020-04-13	0.0003358829	North America
North America|hCoV-19/USA/MI-QDX-358/2020|EPI ISL 571101|B.1|USA|2020-03-23	North America|hCoV-19/USA/CA-CSMC16/2020|EPI ISL 475625|B.1|USA|2020-04-13	0.0002687036	North America
North America|hCoV-19/USA/CA-QDX-939/2020|EPI ISL 571584|B.1|USA|2020-03-23	North America|hCoV-19/USA/CA-CSMC16/2020|EPI ISL 475625|B.1|USA|2020-04-13	0.0003022885	North America
North America|hCoV-19/USA/MN-MDH-1291/2020|EPI ISL 483011|B.1|USA|2020-03-24	North America|hCoV-19/USA/CA-CSMC16/2020|EPI ISL 475625|B.1|USA|2020-04-13	0.0002687079	North America
North America|hCoV-19/USA/PA-MGSC53-05/2020|EPI ISL 436501|B.1|USA|2020-03-24	North America|hCoV-19/USA/CA-CSMC16/2020|EPI ISL 475625|B.1|USA|2020-04-13	0.0002686955	North America
North America|hCoV-19/USA/MD-HP00037/2020|EPI ISL 434587|B.1|USA|2020-03-24	North America|hCoV-19/USA/CA-CSMC16/2020|EPI ISL 475625|B.1|USA|2020-04-13	0.0002687079	North America
North America|hCoV-19/USA/CA-CZB-59X002/2020|EPI ISL 450484|B|USA|2020-03-24	North America|hCoV-19/USA/CA-CSMC16/2020|EPI ISL 475625|B.1|USA|2020-04-13	0.0004703100	North America
North America|hCoV-19/USA/MI-QDX-502/2020|EPI ISL 571236|B.1|USA|2020-03-24	North America|hCoV-19/USA/CA-CSMC16/2020|EPI ISL 475625|B.1|USA|2020-04-13	0.0003023025	North America
North America|hCoV-19/USA/CA-CSMC19/2020|EPI ISL 475628|B.1|USA|2020-03-25	North America|hCoV-19/USA/CA-CSMC16/2020|EPI ISL 475625|B.1|USA|2020-04-13	0.0003023068	North America
North America|hCoV-19/USA/TX-HMH0371/2020|EPI ISL 434962|B.1.5|USA|2020-03-25	North America|hCoV-19/USA/CA-CSMC16/2020|EPI ISL 475625|B.1|USA|2020-04-13	0.0003358984	North America
North America|hCoV-19/USA/AZ-TG271591/2020|EPI ISL 426536|B.1.265|USA|2020-03-25	North America|hCoV-19/USA/CA-CSMC16/2020|EPI ISL 475625|B.1|USA|2020-04-13	0.0003022885	North America
North America|hCoV-19/USA/OR-PROV-230/2020|EPI ISL 482465|B.1.255|USA|2020-03-25	North America|hCoV-19/USA/CA-CSMC16/2020|EPI ISL 475625|B.1|USA|2020-04-13	0.0003022885	North America
North America|hCoV-19/USA/MI-MDHHS-SC21126/2020|EPI ISL 507902|B.1|USA|2020-03-26	North America|hCoV-19/USA/CA-CSMC16/2020|EPI ISL 475625|B.1|USA|2020-04-13	0.0003022885	North America
North America|hCoV-19/USA/MN-MDH-1451/2020|EPI ISL 514670|B.1|USA|2020-03-26	North America|hCoV-19/USA/CA-CSMC16/2020|EPI ISL 475625|B.1|USA|2020-04-13	0.0003695069	North America
North America|hCoV-19/USA/NY-NYUMC694/2020|EPI ISL 451409|B.1|USA|2020-03-26	North America|hCoV-19/USA/CA-CSMC16/2020|EPI ISL 475625|B.1|USA|2020-04-13	0.0002687079	North America
North America|hCoV-19/USA/NY-Wadsworth-30593-01/2020|EPI ISL 525632|B.1.1|USA|2020-03-26	North America|hCoV-19/USA/CA-CSMC16/2020|EPI ISL 475625|B.1|USA|2020-04-13	0.0004703603	North America
North America|hCoV-19/USA/PA-MGSC38-05/2020|EPI ISL 436486|B.1.255|USA|2020-03-26	North America|hCoV-19/USA/CA-CSMC16/2020|EPI ISL 475625|B.1|USA|2020-04-13	0.0003022885	North America
North America|hCoV-19/USA/MA-MGH-00200/2020|EPI ISL 460410|B.1.255|USA|2020-03-27	North America|hCoV-19/USA/CA-CSMC16/2020|EPI ISL 475625|B.1|USA|2020-04-13	0.0003695069	North America
North America|hCoV-19/Canada/Qc-L00240857/2020|EPI ISL 450306|B.1|Canada|2020-03-27	North America|hCoV-19/USA/CA-CSMC16/2020|EPI ISL 475625|B.1|USA|2020-04-13	0.0004031130	North America
North America|hCoV-19/USA/OR-PROV-038/2020|EPI ISL 482320|B.3|USA|2020-03-27	North America|hCoV-19/USA/CA-CSMC16/2020|EPI ISL 475625|B.1|USA|2020-04-13	0.0005711772	North America
North America|hCoV-19/USA/MA-MGH-00208/2020|EPI ISL 460108|B.1|USA|2020-03-27	North America|hCoV-19/USA/CA-CSMC16/2020|EPI ISL 475625|B.1|USA|2020-04-13	0.0003695069	North America
North America|hCoV-19/Canada/Qc-L00240556/2020|EPI ISL 450302|B.1.147|Canada|2020-03-27	North America|hCoV-19/USA/CA-CSMC16/2020|EPI ISL 475625|B.1|USA|2020-04-13	0.0003694957	North America
North America|hCoV-19/USA/TX-HMH0312/2020|EPI ISL 434928|B.1.265|USA|2020-03-28	North America|hCoV-19/USA/CA-CSMC16/2020|EPI ISL 475625|B.1|USA|2020-04-13	0.0003358829	North America
North America|hCoV-19/USA/WI-UW-243/2020|EPI ISL 428339|B|USA|2020-03-28	North America|hCoV-19/USA/CA-CSMC16/2020|EPI ISL 475625|B.1|USA|2020-04-13	0.0004703317	North America
North America|hCoV-19/USA/CA-CZB-1279/2020|EPI ISL 454637|B.1.5|USA|2020-03-28	North America|hCoV-19/USA/CA-CSMC16/2020|EPI ISL 475625|B.1|USA|2020-04-13	0.0003023025	North America
North America|hCoV-19/Canada/QC-LSPQ-L00242051/2020|EPI ISL 536308|B.1|Canada|2020-03-28	North America|hCoV-19/USA/CA-CSMC16/2020|EPI ISL 475625|B.1|USA|2020-04-13	0.0003023982	North America
North America|hCoV-19/USA/OR-PROV-224/2020|EPI ISL 482459|B.54|USA|2020-03-28	North America|hCoV-19/USA/CA-CSMC16/2020|EPI ISL 475625|B.1|USA|2020-04-13	0.0006047891	North America
North America|hCoV-19/USA/ID-UW-4448/2020|EPI ISL 426074|B.1.370|USA|2020-03-29	North America|hCoV-19/USA/CA-CSMC16/2020|EPI ISL 475625|B.1|USA|2020-04-13	0.0004030757	North America
North America|hCoV-19/USA/MN-MDH-277/2020|EPI ISL 450751|B.1.5|USA|2020-03-29	North America|hCoV-19/USA/CA-CSMC16/2020|EPI ISL 475625|B.1|USA|2020-04-13	0.0003695069	North America
North America|hCoV-19/USA/WA-UW-2609/2020|EPI ISL 486006|B.1|USA|2020-03-29	North America|hCoV-19/USA/CA-CSMC16/2020|EPI ISL 475625|B.1|USA|2020-04-13	0.0003022885	North America
North America|hCoV-19/USA/CA-UCLA-154/2020|EPI ISL 537493|A|USA|2020-03-29	North America|hCoV-19/USA/CA-CSMC16/2020|EPI ISL 475625|B.1|USA|2020-04-13	0.0007056728	North America
North America|hCoV-19/Canada/QC-LSPQ-L00242235/2020|EPI ISL 536313|B.1|Canada|2020-03-29	North America|hCoV-19/USA/CA-CSMC16/2020|EPI ISL 475625|B.1|USA|2020-04-13	0.0003023025	North America
North America|hCoV-19/USA/NY-NYUMC681/2020|EPI ISL 450398|B.1|USA|2020-03-30	North America|hCoV-19/USA/CA-CSMC16/2020|EPI ISL 475625|B.1|USA|2020-04-13	0.0003022976	North America
North America|hCoV-19/USA/WI-UW-105/2020|EPI ISL 425162|B.1|USA|2020-03-30	North America|hCoV-19/USA/CA-CSMC16/2020|EPI ISL 475625|B.1|USA|2020-04-13	0.0002686955	North America
North America|hCoV-19/USA/NY-NYUMC571/2020|EPI ISL 444688|B.1|USA|2020-03-30	North America|hCoV-19/USA/CA-CSMC16/2020|EPI ISL 475625|B.1|USA|2020-04-13	0.0003022885	North America
North America|hCoV-19/USA/CT-UW-2469/2020|EPI ISL 485922|B.1.255|USA|2020-03-30	North America|hCoV-19/USA/CA-CSMC16/2020|EPI ISL 475625|B.1|USA|2020-04-13	0.0003694786	North America
North America|hCoV-19/USA/NY-NYUMC586/2020|EPI ISL 444703|B.1|USA|2020-03-30	North America|hCoV-19/USA/CA-CSMC16/2020|EPI ISL 475625|B.1|USA|2020-04-13	0.0003359241	North America
North America|hCoV-19/USA/PA-MGEL89/2020|EPI ISL 454372|B.1|USA|2020-03-31	North America|hCoV-19/USA/CA-CSMC16/2020|EPI ISL 475625|B.1|USA|2020-04-13	0.0003358829	North America
North America|hCoV-19/USA/CT-UW-4251/2020|EPI ISL 427164|B.1|USA|2020-03-31	North America|hCoV-19/USA/CA-CSMC16/2020|EPI ISL 475625|B.1|USA|2020-04-13	0.0003695181	North America
North America|hCoV-19/USA/TX-HMH0409/2020|EPI ISL 434995|B.1.265|USA|2020-03-31	North America|hCoV-19/USA/CA-CSMC16/2020|EPI ISL 475625|B.1|USA|2020-04-13	0.0003358829	North America
North America|hCoV-19/USA/TX-HMH0384/2020|EPI ISL 434972|B.1.370|USA|2020-03-31	North America|hCoV-19/USA/CA-CSMC16/2020|EPI ISL 475625|B.1|USA|2020-04-13	0.0003694898	North America
North America|hCoV-19/USA/LA-SR0275/2020|EPI ISL 445130|B.1.370|USA|2020-03-31	North America|hCoV-19/USA/CA-CSMC16/2020|EPI ISL 475625|B.1|USA|2020-04-13	0.0003694786	North America
North America|hCoV-19/USA/NY-NYUMC164/2020|EPI ISL 426619|B.1|USA|2020-04-01	North America|hCoV-19/USA/CA-CSMC16/2020|EPI ISL 475625|B.1|USA|2020-04-13	0.0002687079	North America
North America|hCoV-19/USA/NY-NYUMC173/2020|EPI ISL 427470|B.1|USA|2020-04-01	North America|hCoV-19/USA/CA-CSMC16/2020|EPI ISL 475625|B.1|USA|2020-04-13	0.0003358930	North America
North America|hCoV-19/USA/CT-Yale-257/2020|EPI ISL 469183|B.1|USA|2020-04-01	North America|hCoV-19/USA/CA-CSMC16/2020|EPI ISL 475625|B.1|USA|2020-04-13	0.0004703167	North America
North America|hCoV-19/USA/CT-UW-6274/2020|EPI ISL 570094|B.1.1|USA|2020-04-01	North America|hCoV-19/USA/CA-CSMC16/2020|EPI ISL 475625|B.1|USA|2020-04-13	0.0005376504	North America
North America|hCoV-19/USA/CA-ALSR-1497/2020|EPI ISL 494622|B.1.370|USA|2020-04-01	North America|hCoV-19/USA/CA-CSMC16/2020|EPI ISL 475625|B.1|USA|2020-04-13	0.0004031252	North America
North America|hCoV-19/USA/CT-UW-6573/2020|EPI ISL 437870|B.1|USA|2020-04-02	North America|hCoV-19/USA/CA-CSMC16/2020|EPI ISL 475625|B.1|USA|2020-04-13	0.0003022885	North America
North America|hCoV-19/USA/PA-MGEL99/2020|EPI ISL 454379|B.1.3|USA|2020-04-02	North America|hCoV-19/USA/CA-CSMC16/2020|EPI ISL 475625|B.1|USA|2020-04-13	0.0003695010	North America
North America|hCoV-19/USA/AZ-TG273316/2020|EPI ISL 426568|B.1|USA|2020-04-02	North America|hCoV-19/USA/CA-CSMC16/2020|EPI ISL 475625|B.1|USA|2020-04-13	0.0004031066	North America
North America|hCoV-19/USA/FL-BPHL-0166/2020|EPI ISL 480817|B.1|USA|2020-04-02	North America|hCoV-19/USA/CA-CSMC16/2020|EPI ISL 475625|B.1|USA|2020-04-13	0.0002686955	North America
North America|hCoV-19/USA/WA-S339/2020|EPI ISL 434099|B.1|USA|2020-04-02	North America|hCoV-19/USA/CA-CSMC16/2020|EPI ISL 475625|B.1|USA|2020-04-13	0.0004031561	North America
North America|hCoV-19/USA/FL-AO2N/2020|EPI ISL 527381|B.1.1|USA|2020-04-03	North America|hCoV-19/USA/CA-CSMC16/2020|EPI ISL 475625|B.1|USA|2020-04-13	0.0004035442	North America
North America|hCoV-19/USA/NY-NYUMC248/2020|EPI ISL 428762|B.1|USA|2020-04-03	North America|hCoV-19/USA/CA-CSMC16/2020|EPI ISL 475625|B.1|USA|2020-04-13	0.0002686954	North America
North America|hCoV-19/USA/MA-MGH-00663/2020|EPI ISL 460377|B.1.356|USA|2020-04-03	North America|hCoV-19/USA/CA-CSMC16/2020|EPI ISL 475625|B.1|USA|2020-04-13	0.0003358829	North America
North America|hCoV-19/Canada/ON-OICR-SLB2829/2020|EPI ISL 538355|B.1|Canada|2020-04-03	North America|hCoV-19/USA/CA-CSMC16/2020|EPI ISL 475625|B.1|USA|2020-04-13	0.0003022885	North America
North America|hCoV-19/USA/ID-UW-6457/2020|EPI ISL 437833|B.1.370|USA|2020-04-03	North America|hCoV-19/USA/CA-CSMC16/2020|EPI ISL 475625|B.1|USA|2020-04-13	0.0003022885	North America
North America|hCoV-19/USA/MD-MDH-0027/2020|EPI ISL 481273|B.40|USA|2020-04-04	North America|hCoV-19/USA/CA-CSMC16/2020|EPI ISL 475625|B.1|USA|2020-04-13	0.0006720665	North America
North America|hCoV-19/USA/AK-PHL108/2020|EPI ISL 492059|B.1|USA|2020-04-04	North America|hCoV-19/USA/CA-CSMC16/2020|EPI ISL 475625|B.1|USA|2020-04-13	0.0003358931	North America
North America|hCoV-19/USA/MN-MDH-1668/2020|EPI ISL 560755|B.40|USA|2020-04-04	North America|hCoV-19/USA/CA-CSMC16/2020|EPI ISL 475625|B.1|USA|2020-04-13	0.0006720557	North America
North America|hCoV-19/USA/TX-HMH-466/2020|EPI ISL 543786|B.1.370|USA|2020-04-04	North America|hCoV-19/USA/CA-CSMC16/2020|EPI ISL 475625|B.1|USA|2020-04-13	0.0003358930	North America
North America|hCoV-19/USA/CA-CSMC117/2020|EPI ISL 475593|B.1|USA|2020-04-04	North America|hCoV-19/USA/CA-CSMC16/2020|EPI ISL 475625|B.1|USA|2020-04-13	0.0004703317	North America
North America|hCoV-19/USA/LA-SR0324/2020|EPI ISL 450178|B.1.265|USA|2020-04-05	North America|hCoV-19/USA/CA-CSMC16/2020|EPI ISL 475625|B.1|USA|2020-04-13	0.0002686955	North America
North America|hCoV-19/USA/NY-NYUMC253/2020|EPI ISL 428767|B.1|USA|2020-04-05	North America|hCoV-19/USA/CA-CSMC16/2020|EPI ISL 475625|B.1|USA|2020-04-13	0.0004031066	North America
North America|hCoV-19/USA/NY-Wadsworth-38698-01/2020|EPI ISL 525653|B.1|USA|2020-04-05	North America|hCoV-19/USA/CA-CSMC16/2020|EPI ISL 475625|B.1|USA|2020-04-13	0.0004031188	North America
North America|hCoV-19/USA/NY-NYUMC236/2020|EPI ISL 427635|B.1|USA|2020-04-05	North America|hCoV-19/USA/CA-CSMC16/2020|EPI ISL 475625|B.1|USA|2020-04-13	0.0003022885	North America
North America|hCoV-19/USA/CA-CSMC118/2020|EPI ISL 475594|B.1|USA|2020-04-05	North America|hCoV-19/USA/CA-CSMC16/2020|EPI ISL 475625|B.1|USA|2020-04-13	0.0002687036	North America
North America|hCoV-19/USA/NY-NYUMC264/2020|EPI ISL 428778|B.1.3|USA|2020-04-06	North America|hCoV-19/USA/CA-CSMC16/2020|EPI ISL 475625|B.1|USA|2020-04-13	0.0003694898	North America
North America|hCoV-19/USA/CA-ALSR-1147/2020|EPI ISL 494392|B.1.98|USA|2020-04-06	North America|hCoV-19/USA/CA-CSMC16/2020|EPI ISL 475625|B.1|USA|2020-04-13	0.0004030944	North America
North America|hCoV-19/USA/NY-NYUMC272/2020|EPI ISL 428786|B.1|USA|2020-04-06	North America|hCoV-19/USA/CA-CSMC16/2020|EPI ISL 475625|B.1|USA|2020-04-13	0.0003022885	North America
North America|hCoV-19/USA/CT-UW-5073/2020|EPI ISL 429645|B.1.255|USA|2020-04-06	North America|hCoV-19/USA/CA-CSMC16/2020|EPI ISL 475625|B.1|USA|2020-04-13	0.0003358829	North America
North America|hCoV-19/USA/MA-MGH-00696/2020|EPI ISL 460422|A.2|USA|2020-04-06	North America|hCoV-19/USA/CA-CSMC16/2020|EPI ISL 475625|B.1|USA|2020-04-13	0.0008737922	North America
North America|hCoV-19/USA/UT-01578/2020|EPI ISL 449824|B.1.5|USA|2020-04-07	North America|hCoV-19/USA/CA-CSMC16/2020|EPI ISL 475625|B.1|USA|2020-04-13	0.0003023025	North America
North America|hCoV-19/USA/NV-NSPHL-A0070/2020|EPI ISL 515350|B.1|USA|2020-04-07	North America|hCoV-19/USA/CA-CSMC16/2020|EPI ISL 475625|B.1|USA|2020-04-13	0.0002686955	North America
North America|hCoV-19/USA/CA-ALSR-0521-IPL/2020|EPI ISL 483199|B.1|USA|2020-04-07	North America|hCoV-19/USA/CA-CSMC16/2020|EPI ISL 475625|B.1|USA|2020-04-13	0.0002687036	North America
North America|hCoV-19/USA/NY-NYUMC333/2020|EPI ISL 430360|B.1|USA|2020-04-07	North America|hCoV-19/USA/CA-CSMC16/2020|EPI ISL 475625|B.1|USA|2020-04-13	0.0003694957	North America
North America|hCoV-19/USA/NY-NYUMC345/2020|EPI ISL 430372|B.1.3|USA|2020-04-07	North America|hCoV-19/USA/CA-CSMC16/2020|EPI ISL 475625|B.1|USA|2020-04-13	0.0003022885	North America
North America|hCoV-19/USA/CO-CSU-C2980-2/2020|EPI ISL 527411|B.1|USA|2020-04-08	North America|hCoV-19/USA/CA-CSMC16/2020|EPI ISL 475625|B.1|USA|2020-04-13	0.0004030879	North America
North America|hCoV-19/USA/CA-CZB-1343/2020|EPI ISL 468361|B|USA|2020-04-08	North America|hCoV-19/USA/CA-CSMC16/2020|EPI ISL 475625|B.1|USA|2020-04-13	0.0005711599	North America
North America|hCoV-19/USA/MN-MDH-387/2020|EPI ISL 437367|B.40|USA|2020-04-08	North America|hCoV-19/USA/CA-CSMC16/2020|EPI ISL 475625|B.1|USA|2020-04-13	0.0007056841	North America
North America|hCoV-19/USA/NY-NYU-VC-022/2020|EPI ISL 479674|B.1.3|USA|2020-04-08	North America|hCoV-19/USA/CA-CSMC16/2020|EPI ISL 475625|B.1|USA|2020-04-13	0.0003694898	North America
North America|hCoV-19/USA/CT-UW-6780/2020|EPI ISL 570145|B.1|USA|2020-04-09	North America|hCoV-19/USA/CA-CSMC16/2020|EPI ISL 475625|B.1|USA|2020-04-13	0.0003694957	North America
North America|hCoV-19/Canada/QC AM4/2020|EPI ISL 515214|B.1.147|Canada|2020-04-09	North America|hCoV-19/USA/CA-CSMC16/2020|EPI ISL 475625|B.1|USA|2020-04-13	0.0003694957	North America
North America|hCoV-19/USA/VA-DCLS-0239/2020|EPI ISL 452814|B.1|USA|2020-04-09	North America|hCoV-19/USA/CA-CSMC16/2020|EPI ISL 475625|B.1|USA|2020-04-13	0.0002687036	North America
North America|hCoV-19/USA/MI-MDHHS-SC21926/2020|EPI ISL 565986|B.1|USA|2020-04-09	North America|hCoV-19/USA/CA-CSMC16/2020|EPI ISL 475625|B.1|USA|2020-04-13	0.0003023025	North America
North America|hCoV-19/USA/CA-SR0356/2020|EPI ISL 458241|B.1|USA|2020-04-09	North America|hCoV-19/USA/CA-CSMC16/2020|EPI ISL 475625|B.1|USA|2020-04-13	0.0003358829	North America
North America|hCoV-19/USA/TX-QDX-218/2020|EPI ISL 498738|B.1.1|USA|2020-04-10	North America|hCoV-19/USA/CA-CSMC16/2020|EPI ISL 475625|B.1|USA|2020-04-13	0.0005039757	North America
North America|hCoV-19/USA/NY-NYUMC380/2020|EPI ISL 430407|B.1|USA|2020-04-10	North America|hCoV-19/USA/CA-CSMC16/2020|EPI ISL 475625|B.1|USA|2020-04-13	0.0003695128	North America
North America|hCoV-19/USA/TX-HMH-983/2020|EPI ISL 545945|B.1|USA|2020-04-10	North America|hCoV-19/USA/CA-CSMC16/2020|EPI ISL 475625|B.1|USA|2020-04-13	0.0002686955	North America
North America|hCoV-19/USA/CT-UW-6709/2020|EPI ISL 570137|B.1|USA|2020-04-10	North America|hCoV-19/USA/CA-CSMC16/2020|EPI ISL 475625|B.1|USA|2020-04-13	0.0002687036	North America
North America|hCoV-19/USA/VA-DCLS-0635/2020|EPI ISL 495307|B.1.3|USA|2020-04-11	North America|hCoV-19/USA/CA-CSMC16/2020|EPI ISL 475625|B.1|USA|2020-04-13	0.0004031066	North America
North America|hCoV-19/USA/LA-GBCL-26684444/2020|EPI ISL 485269|B.1|USA|2020-04-11	North America|hCoV-19/USA/CA-CSMC16/2020|EPI ISL 475625|B.1|USA|2020-04-13	0.0003694957	North America
North America|hCoV-19/USA/VA-DCLS-0099/2020|EPI ISL 434593|B.1|USA|2020-04-11	North America|hCoV-19/USA/CA-CSMC16/2020|EPI ISL 475625|B.1|USA|2020-04-13	0.0002686955	North America
North America|hCoV-19/USA/OR-PROV-057/2020|EPI ISL 482337|B.1|USA|2020-04-11	North America|hCoV-19/USA/CA-CSMC16/2020|EPI ISL 475625|B.1|USA|2020-04-13	0.0002688309	North America
North America|hCoV-19/Canada/ON-OICR-SLB2869/2020|EPI ISL 538386|B.1.1|Canada|2020-04-11	North America|hCoV-19/USA/CA-CSMC16/2020|EPI ISL 475625|B.1|USA|2020-04-13	0.0004367543	North America
North America|hCoV-19/USA/TX-HMH-1271/2020|EPI ISL 542621|B.1|USA|2020-04-12	North America|hCoV-19/USA/CA-CSMC16/2020|EPI ISL 475625|B.1|USA|2020-04-13	0.0003358984	North America
North America|hCoV-19/USA/OH-OSUP0024/2020|EPI ISL 430010|B.1|USA|2020-04-12	North America|hCoV-19/USA/CA-CSMC16/2020|EPI ISL 475625|B.1|USA|2020-04-13	0.0002689518	North America
North America|hCoV-19/USA/MI-MDHHS-SC21928/2020|EPI ISL 565988|B.1|USA|2020-04-12	North America|hCoV-19/USA/CA-CSMC16/2020|EPI ISL 475625|B.1|USA|2020-04-13	0.0003023116	North America
North America|hCoV-19/Canada/ON-UHTC 0070/2020|EPI ISL 464022|B.1.1|Canada|2020-04-12	North America|hCoV-19/USA/CA-CSMC16/2020|EPI ISL 475625|B.1|USA|2020-04-13	0.0005375849	North America
North America|hCoV-19/USA/WA1/2020|EPI ISL 404895|A|USA|2020-01-19	North America|hCoV-19/USA/TX-HMH-1546/2020|EPI ISL 542786|B.1|USA|2020-04-13	0.0003694155	North America
North America|hCoV-19/USA/IL1/2020|EPI ISL 404253|A|USA|2020-01-21	North America|hCoV-19/USA/TX-HMH-1546/2020|EPI ISL 542786|B.1|USA|2020-04-13	0.0002687218	North America
North America|hCoV-19/USA/AZ1/2020|EPI ISL 406223|A|USA|2020-01-22	North America|hCoV-19/USA/TX-HMH-1546/2020|EPI ISL 542786|B.1|USA|2020-04-13	0.0004030256	North America
North America|hCoV-19/USA/CA2/2020|EPI ISL 406036|B|USA|2020-01-22	North America|hCoV-19/USA/TX-HMH-1546/2020|EPI ISL 542786|B.1|USA|2020-04-13	0.0003358411	North America
North America|hCoV-19/Canada/ON ON-VIDO-01-2/2020|EPI ISL 425177|B|Canada|2020-01-23	North America|hCoV-19/USA/TX-HMH-1546/2020|EPI ISL 542786|B.1|USA|2020-04-13	0.0003358357	North America
North America|hCoV-19/Canada/ON VIDO-01/2020|EPI ISL 413015|B|Canada|2020-01-23	North America|hCoV-19/USA/TX-HMH-1546/2020|EPI ISL 542786|B.1|USA|2020-04-13	0.0003695385	North America
North America|hCoV-19/USA/CA-CDC-1/2020|EPI ISL 406034|A|USA|2020-01-23	North America|hCoV-19/USA/TX-HMH-1546/2020|EPI ISL 542786|B.1|USA|2020-04-13	0.0005038510	North America
North America|hCoV-19/USA/WA1-A12/2020|EPI ISL 407214|A|USA|2020-01-25	North America|hCoV-19/USA/TX-HMH-1546/2020|EPI ISL 542786|B.1|USA|2020-04-13	0.0003694156	North America
North America|hCoV-19/USA/CA-CDC-6/2020|EPI ISL 410044|B|USA|2020-01-27	North America|hCoV-19/USA/TX-HMH-1546/2020|EPI ISL 542786|B.1|USA|2020-04-13	0.0002688663	North America
North America|hCoV-19/USA/CA-CDC-5/2020|EPI ISL 408010|B|USA|2020-01-29	North America|hCoV-19/USA/TX-HMH-1546/2020|EPI ISL 542786|B.1|USA|2020-04-13	0.0003358255	North America
North America|hCoV-19/USA/CA-CDC-3/2020|EPI ISL 408008|B|USA|2020-01-29	North America|hCoV-19/USA/TX-HMH-1546/2020|EPI ISL 542786|B.1|USA|2020-04-13	0.0003694379	North America
North America|hCoV-19/USA/MA1/2020|EPI ISL 409067|B|USA|2020-01-29	North America|hCoV-19/USA/TX-HMH-1546/2020|EPI ISL 542786|B.1|USA|2020-04-13	0.0004030513	North America
North America|hCoV-19/USA/WI1/2020|EPI ISL 408670|B|USA|2020-01-31	North America|hCoV-19/USA/TX-HMH-1546/2020|EPI ISL 542786|B.1|USA|2020-04-13	0.0003022673	North America
North America|hCoV-19/Canada/ON-PHL-2445/2020|EPI ISL 413014|B|Canada|2020-01	North America|hCoV-19/USA/TX-HMH-1546/2020|EPI ISL 542786|B.1|USA|2020-04-13	0.0003358357	North America
North America|hCoV-19/USA/CA-CDC-7/2020|EPI ISL 411954|A|USA|2020-02-06	North America|hCoV-19/USA/TX-HMH-1546/2020|EPI ISL 542786|B.1|USA|2020-04-13	0.0004030313	North America
North America|hCoV-19/USA/CA-CDC-8/2020|EPI ISL 411955|B|USA|2020-02-10	North America|hCoV-19/USA/TX-HMH-1546/2020|EPI ISL 542786|B.1|USA|2020-04-13	0.0003022460	North America
North America|hCoV-19/USA/TX1/2020|EPI ISL 411956|A|USA|2020-02-11	North America|hCoV-19/USA/TX-HMH-1546/2020|EPI ISL 542786|B.1|USA|2020-04-13	0.0005038357	North America
North America|hCoV-19/Canada/BC 37 0-2/2020|EPI ISL 412965|B.4|Canada|2020-02-16	North America|hCoV-19/USA/TX-HMH-1546/2020|EPI ISL 542786|B.1|USA|2020-04-13	0.0004067390	North America
North America|hCoV-19/USA/CruiseA-9/2020|EPI ISL 413614|B|USA|2020-02-17	North America|hCoV-19/USA/TX-HMH-1546/2020|EPI ISL 542786|B.1|USA|2020-04-13	0.0003022508	North America
North America|hCoV-19/USA/CruiseA-11/2020|EPI ISL 413616|B|USA|2020-02-17	North America|hCoV-19/USA/TX-HMH-1546/2020|EPI ISL 542786|B.1|USA|2020-04-13	0.0003358411	North America
North America|hCoV-19/USA/CruiseA-8/2020|EPI ISL 413613|B|USA|2020-02-17	North America|hCoV-19/USA/TX-HMH-1546/2020|EPI ISL 542786|B.1|USA|2020-04-13	0.0003358411	North America
North America|hCoV-19/USA/CruiseA-7/2020|EPI ISL 413612|B|USA|2020-02-17	North America|hCoV-19/USA/TX-HMH-1546/2020|EPI ISL 542786|B.1|USA|2020-04-13	0.0004030378	North America
North America|hCoV-19/USA/CruiseA-10/2020|EPI ISL 413615|B|USA|2020-02-17	North America|hCoV-19/USA/TX-HMH-1546/2020|EPI ISL 542786|B.1|USA|2020-04-13	0.0003358566	North America
North America|hCoV-19/USA/CruiseA-1/2020|EPI ISL 413606|B|USA|2020-02-17	North America|hCoV-19/USA/TX-HMH-1546/2020|EPI ISL 542786|B.1|USA|2020-04-13	0.0003694497	North America
North America|hCoV-19/USA/CruiseA-24/2020|EPI ISL 414483|B|USA|2020-02-17	North America|hCoV-19/USA/TX-HMH-1546/2020|EPI ISL 542786|B.1|USA|2020-04-13	0.0004031255	North America
North America|hCoV-19/Panama/328723/2020|EPI ISL 496609|A.2|Panama|2020-02-17	North America|hCoV-19/USA/TX-HMH-1546/2020|EPI ISL 542786|B.1|USA|2020-04-13	0.0005151887	North America
North America|hCoV-19/USA/CruiseA-3/2020|EPI ISL 413608|B|USA|2020-02-18	North America|hCoV-19/USA/TX-HMH-1546/2020|EPI ISL 542786|B.1|USA|2020-04-13	0.0003022506	North America
North America|hCoV-19/USA/CruiseA-2/2020|EPI ISL 413607|B|USA|2020-02-18	North America|hCoV-19/USA/TX-HMH-1546/2020|EPI ISL 542786|B.1|USA|2020-04-13	0.0003694497	North America
North America|hCoV-19/USA/CruiseA-23/2020|EPI ISL 414482|B|USA|2020-02-18	North America|hCoV-19/USA/TX-HMH-1546/2020|EPI ISL 542786|B.1|USA|2020-04-13	0.0004702966	North America
North America|hCoV-19/USA/CruiseA-13/2020|EPI ISL 413618|B|USA|2020-02-20	North America|hCoV-19/USA/TX-HMH-1546/2020|EPI ISL 542786|B.1|USA|2020-04-13	0.0003022509	North America
North America|hCoV-19/USA/CruiseA-12/2020|EPI ISL 413617|B|USA|2020-02-20	North America|hCoV-19/USA/TX-HMH-1546/2020|EPI ISL 542786|B.1|USA|2020-04-13	0.0003358411	North America
North America|hCoV-19/Canada/BC 69243/2020|EPI ISL 415577|B.4|Canada|2020-02-20	North America|hCoV-19/USA/TX-HMH-1546/2020|EPI ISL 542786|B.1|USA|2020-04-13	0.0005135169	North America
North America|hCoV-19/USA/CruiseA-5/2020|EPI ISL 413610|B|USA|2020-02-21	North America|hCoV-19/USA/TX-HMH-1546/2020|EPI ISL 542786|B.1|USA|2020-04-13	0.0003022509	North America
North America|hCoV-19/USA/CruiseA-6/2020|EPI ISL 413611|B|USA|2020-02-21	North America|hCoV-19/USA/TX-HMH-1546/2020|EPI ISL 542786|B.1|USA|2020-04-13	0.0003694438	North America
North America|hCoV-19/USA/CruiseA-21/2020|EPI ISL 414480|B|USA|2020-02-21	North America|hCoV-19/USA/TX-HMH-1546/2020|EPI ISL 542786|B.1|USA|2020-04-13	0.0004030629	North America
North America|hCoV-19/Panama/328719/2020|EPI ISL 496607|A.2|Panama|2020-02-22	North America|hCoV-19/USA/TX-HMH-1546/2020|EPI ISL 542786|B.1|USA|2020-04-13	0.0005132320	North America
North America|hCoV-19/USA/CA-CDC-9/2020|EPI ISL 412862|B|USA|2020-02-23	North America|hCoV-19/USA/TX-HMH-1546/2020|EPI ISL 542786|B.1|USA|2020-04-13	0.0003022367	North America
North America|hCoV-19/USA/CruiseA-17/2020|EPI ISL 413622|B|USA|2020-02-24	North America|hCoV-19/USA/TX-HMH-1546/2020|EPI ISL 542786|B.1|USA|2020-04-13	0.0003694668	North America
North America|hCoV-19/USA/CruiseA-18/2020|EPI ISL 413623|B|USA|2020-02-24	North America|hCoV-19/USA/TX-HMH-1546/2020|EPI ISL 542786|B.1|USA|2020-04-13	0.0003360259	North America
North America|hCoV-19/USA/CruiseA-26/2020|EPI ISL 414485|B|USA|2020-02-24	North America|hCoV-19/USA/TX-HMH-1546/2020|EPI ISL 542786|B.1|USA|2020-04-13	0.0003358964	North America
North America|hCoV-19/USA/CruiseA-14/2020|EPI ISL 413619|B|USA|2020-02-25	North America|hCoV-19/USA/TX-HMH-1546/2020|EPI ISL 542786|B.1|USA|2020-04-13	0.0004366198	North America
North America|hCoV-19/USA/CA-CDC-2602/2020|EPI ISL 419554|B|USA|2020-02-26	North America|hCoV-19/USA/TX-HMH-1546/2020|EPI ISL 542786|B.1|USA|2020-04-13	0.0003022509	North America
North America|hCoV-19/Canada/ON SHSC-01/2020|EPI ISL 450747|B.4|Canada|2020-02-26	North America|hCoV-19/USA/TX-HMH-1546/2020|EPI ISL 542786|B.1|USA|2020-04-13	0.0004413682	North America
North America|hCoV-19/USA/OR 2656/2020|EPI ISL 419558|B|USA|2020-02-27	North America|hCoV-19/USA/TX-HMH-1546/2020|EPI ISL 542786|B.1|USA|2020-04-13	0.0003694496	North America
North America|hCoV-19/Mexico/CMX-InDRE-01/2020|EPI ISL 412972|B.1.1|Mexico|2020-02-27	North America|hCoV-19/USA/TX-HMH-1546/2020|EPI ISL 542786|B.1|USA|2020-04-13	0.0002350817	North America
North America|hCoV-19/USA/CA-CDPH-UC2/2020|EPI ISL 413558|B|USA|2020-02-27	North America|hCoV-19/USA/TX-HMH-1546/2020|EPI ISL 542786|B.1|USA|2020-04-13	0.0004366896	North America
North America|hCoV-19/USA/CA-CDPH-UC3/2020|EPI ISL 413559|B|USA|2020-02-27	North America|hCoV-19/USA/TX-HMH-1546/2020|EPI ISL 542786|B.1|USA|2020-04-13	0.0003358707	North America
North America|hCoV-19/USA/CA-CDPH017/2020|EPI ISL 515910|B|USA|2020-02-27	North America|hCoV-19/USA/TX-HMH-1546/2020|EPI ISL 542786|B.1|USA|2020-04-13	0.0003360287	North America
North America|hCoV-19/USA/CA-CDPH-UC4/2020|EPI ISL 413561|B|USA|2020-02-27	North America|hCoV-19/USA/TX-HMH-1546/2020|EPI ISL 542786|B.1|USA|2020-04-13	0.0003024298	North America
North America|hCoV-19/Canada/BC 13297/2020|EPI ISL 415578|B.4|Canada|2020-02-27	North America|hCoV-19/USA/TX-HMH-1546/2020|EPI ISL 542786|B.1|USA|2020-04-13	0.0005088147	North America
North America|hCoV-19/Mexico/CMX-InDRE-07/2020|EPI ISL 452139|B.1.1|Mexico|2020-02-28	North America|hCoV-19/USA/TX-HMH-1546/2020|EPI ISL 542786|B.1|USA|2020-04-13	0.0002350817	North America
North America|hCoV-19/USA/FL 5125/2020|EPI ISL 419559|B.1.1|USA|2020-02-28	North America|hCoV-19/USA/TX-HMH-1546/2020|EPI ISL 542786|B.1|USA|2020-04-13	0.0002686702	North America
North America|hCoV-19/USA/RI 0520/2020|EPI ISL 419553|B.1.5|USA|2020-02-28	North America|hCoV-19/USA/TX-HMH-1546/2020|EPI ISL 542786|B.1|USA|2020-04-13	0.0002350637	North America
North America|hCoV-19/USA/CA-UCLA-260/2020|EPI ISL 537558|B.4|USA|2020-02-28	North America|hCoV-19/USA/TX-HMH-1546/2020|EPI ISL 542786|B.1|USA|2020-04-13	0.0004702733	North America
North America|hCoV-19/Panama/328709/2020|EPI ISL 496605|A.2|Panama|2020-02-28	North America|hCoV-19/USA/TX-HMH-1546/2020|EPI ISL 542786|B.1|USA|2020-04-13	0.0005479723	North America
North America|hCoV-19/USA/CA-CDPH016/2020|EPI ISL 515909|B|USA|2020-02-28	North America|hCoV-19/USA/TX-HMH-1546/2020|EPI ISL 542786|B.1|USA|2020-04-13	0.0003026943	North America
North America|hCoV-19/Canada/BC 17397/2020|EPI ISL 415580|B.4|Canada|2020-02-28	North America|hCoV-19/USA/TX-HMH-1546/2020|EPI ISL 542786|B.1|USA|2020-04-13	0.0005087546	North America
North America|hCoV-19/USA/CA-SCCPHD-UC102/2020|EPI ISL 435581|B|USA|2020-02-28	North America|hCoV-19/USA/TX-HMH-1546/2020|EPI ISL 542786|B.1|USA|2020-04-13	0.0003421505	North America
North America|hCoV-19/USA/CA-SCCPHD-UC103/2020|EPI ISL 435582|B|USA|2020-02-28	North America|hCoV-19/USA/TX-HMH-1546/2020|EPI ISL 542786|B.1|USA|2020-04-13	0.0003080767	North America
North America|hCoV-19/USA/GA 2741/2020|EPI ISL 419556|B.1.1|USA|2020-02-29	North America|hCoV-19/USA/TX-HMH-1546/2020|EPI ISL 542786|B.1|USA|2020-04-13	0.0002686826	North America
North America|hCoV-19/USA/NY-Wadsworth-10131-01/2020|EPI ISL 525575|B.4|USA|2020-02-29	North America|hCoV-19/USA/TX-HMH-1546/2020|EPI ISL 542786|B.1|USA|2020-04-13	0.0005711153	North America
North America|hCoV-19/USA/NH 0004/2020|EPI ISL 420791|B.1.356|USA|2020-02-29	North America|hCoV-19/USA/TX-HMH-1546/2020|EPI ISL 542786|B.1|USA|2020-04-13	0.0001343037	North America
North America|hCoV-19/USA/CA-SCCPHD-UC104/2020|EPI ISL 435583|B.1.255|USA|2020-02-29	North America|hCoV-19/USA/TX-HMH-1546/2020|EPI ISL 542786|B.1|USA|2020-04-13	0.0001343398	North America
North America|hCoV-19/USA/CA-SCCPHD-UC108/2020|EPI ISL 435587|B|USA|2020-02-29	North America|hCoV-19/USA/TX-HMH-1546/2020|EPI ISL 542786|B.1|USA|2020-04-13	0.0003362137	North America
North America|hCoV-19/USA/NY1-PV08001/2020|EPI ISL 414476|B.4|USA|2020-02-29	North America|hCoV-19/USA/TX-HMH-1546/2020|EPI ISL 542786|B.1|USA|2020-04-13	0.0005383596	North America
North America|hCoV-19/USA/TX 2039/2020|EPI ISL 420796|B|USA|2020-02-29	North America|hCoV-19/USA/TX-HMH-1546/2020|EPI ISL 542786|B.1|USA|2020-04-13	0.0003695568	North America
North America|hCoV-19/USA/CA-SCCPHD-UC14/2020|EPI ISL 417318|B|USA|2020-02-29	North America|hCoV-19/USA/TX-HMH-1546/2020|EPI ISL 542786|B.1|USA|2020-04-13	0.0003034127	North America
North America|hCoV-19/USA/CA-SCCPHD-UC105/2020|EPI ISL 435584|B.1.255|USA|2020-02-29	North America|hCoV-19/USA/TX-HMH-1546/2020|EPI ISL 542786|B.1|USA|2020-04-13	0.0001041320	North America
North America|hCoV-19/Canada/ON-PHL-5472/2020|EPI ISL 418325|B.4|Canada|2020-02	North America|hCoV-19/USA/TX-HMH-1546/2020|EPI ISL 542786|B.1|USA|2020-04-13	0.0004367693	North America
North America|hCoV-19/Canada/BC 25367465/2020|EPI ISL 463220|B.1.5|Canada|2020-02	North America|hCoV-19/USA/TX-HMH-1546/2020|EPI ISL 542786|B.1|USA|2020-04-13	0.0002350637	North America
North America|hCoV-19/Canada/ON-PHL-8751/2020|EPI ISL 418345|B.1.255|Canada|2020-02	North America|hCoV-19/USA/TX-HMH-1546/2020|EPI ISL 542786|B.1|USA|2020-04-13	0.0001343037	North America
North America|hCoV-19/Canada/ON-PHL-2259/2020|EPI ISL 418344|B.1.255|Canada|2020-02	North America|hCoV-19/USA/TX-HMH-1546/2020|EPI ISL 542786|B.1|USA|2020-04-13	0.0001343939	North America
North America|hCoV-19/Canada/ON-PHL-2273/2020|EPI ISL 418383|B.4|Canada|2020-02	North America|hCoV-19/USA/TX-HMH-1546/2020|EPI ISL 542786|B.1|USA|2020-04-13	0.0005410396	North America
North America|hCoV-19/Canada/ON-PHL-2294/2020|EPI ISL 418384|B.4|Canada|2020-02	North America|hCoV-19/USA/TX-HMH-1546/2020|EPI ISL 542786|B.1|USA|2020-04-13	0.0004825723	North America
North America|hCoV-19/USA/RI 0556/2020|EPI ISL 420795|B.1|USA|2020-03-01	North America|hCoV-19/USA/TX-HMH-1546/2020|EPI ISL 542786|B.1|USA|2020-04-13	0.0002014790	North America
North America|hCoV-19/Belize/CDC-6846/2020|EPI ISL 509712|B.1.1|Belize|2020-03-01	North America|hCoV-19/USA/TX-HMH-1546/2020|EPI ISL 542786|B.1|USA|2020-04-13	0.0003022740	North America
North America|hCoV-19/Canada/BC 02421/2020|EPI ISL 415581|B.4|Canada|2020-03-01	North America|hCoV-19/USA/TX-HMH-1546/2020|EPI ISL 542786|B.1|USA|2020-04-13	0.0004366533	North America
North America|hCoV-19/Canada/QC-LSPQ-L00210314/2020|EPI ISL 535716|B.4|Canada|2020-03-01	North America|hCoV-19/USA/TX-HMH-1546/2020|EPI ISL 542786|B.1|USA|2020-04-13	0.0005710807	North America
North America|hCoV-19/USA/OR 5430/2020|EPI ISL 420794|B|USA|2020-03-01	North America|hCoV-19/USA/TX-HMH-1546/2020|EPI ISL 542786|B.1|USA|2020-04-13	0.0003694497	North America
North America|hCoV-19/USA/NY-SURV0144/2020|EPI ISL 436050|B|USA|2020-03-02	North America|hCoV-19/USA/TX-HMH-1546/2020|EPI ISL 542786|B.1|USA|2020-04-13	0.0003694438	North America
North America|hCoV-19/USA/NH 0008/2020|EPI ISL 420792|B.1.356|USA|2020-03-02	North America|hCoV-19/USA/TX-HMH-1546/2020|EPI ISL 542786|B.1|USA|2020-04-13	0.0001343037	North America
North America|hCoV-19/USA/NY 2929/2020|EPI ISL 420793|B.1|USA|2020-03-02	North America|hCoV-19/USA/TX-HMH-1546/2020|EPI ISL 542786|B.1|USA|2020-04-13	0.0000671491	North America
North America|hCoV-19/Canada/BC 41851/2020|EPI ISL 415584|A|Canada|2020-03-02	North America|hCoV-19/USA/TX-HMH-1546/2020|EPI ISL 542786|B.1|USA|2020-04-13	0.0004366477	North America
North America|hCoV-19/USA/FL 6318/2020|EPI ISL 420785|B.1.1|USA|2020-03-02	North America|hCoV-19/USA/TX-HMH-1546/2020|EPI ISL 542786|B.1|USA|2020-04-13	0.0002350895	North America
North America|hCoV-19/USA/GA 1299/2020|EPI ISL 420787|B.1.1|USA|2020-03-03	North America|hCoV-19/USA/TX-HMH-1546/2020|EPI ISL 542786|B.1|USA|2020-04-13	0.0002686826	North America
North America|hCoV-19/USA/NY-Wadsworth-10496-01/2020|EPI ISL 426025|B.1|USA|2020-03-03	North America|hCoV-19/USA/TX-HMH-1546/2020|EPI ISL 542786|B.1|USA|2020-04-13	0.0001007257	North America
North America|hCoV-19/Canada/BC 40860/2020|EPI ISL 415583|B|Canada|2020-03-03	North America|hCoV-19/USA/TX-HMH-1546/2020|EPI ISL 542786|B.1|USA|2020-04-13	0.0002686496	North America
North America|hCoV-19/USA/NY-Wadsworth-10528-01/2020|EPI ISL 426026|B.1|USA|2020-03-03	North America|hCoV-19/USA/TX-HMH-1546/2020|EPI ISL 542786|B.1|USA|2020-04-13	0.0001007304	North America
North America|hCoV-19/USA/NY-Wadsworth-10495-01/2020|EPI ISL 425224|B.1|USA|2020-03-03	North America|hCoV-19/USA/TX-HMH-1546/2020|EPI ISL 542786|B.1|USA|2020-04-13	0.0000671491	North America
North America|hCoV-19/USA/NY-Wadsworth-10690-01/2020|EPI ISL 426028|B.1|USA|2020-03-04	North America|hCoV-19/USA/TX-HMH-1546/2020|EPI ISL 542786|B.1|USA|2020-04-13	0.0001678985	North America
North America|hCoV-19/USA/NJ 3201/2020|EPI ISL 424901|B.1|USA|2020-03-04	North America|hCoV-19/USA/TX-HMH-1546/2020|EPI ISL 542786|B.1|USA|2020-04-13	0.0002014791	North America
North America|hCoV-19/USA/MD 0026/2020|EPI ISL 424869|B.1.255|USA|2020-03-04	North America|hCoV-19/USA/TX-HMH-1546/2020|EPI ISL 542786|B.1|USA|2020-04-13	0.0001678908	North America
North America|hCoV-19/USA/MA 9704/2020|EPI ISL 424911|B.1|USA|2020-03-04	North America|hCoV-19/USA/TX-HMH-1546/2020|EPI ISL 542786|B.1|USA|2020-04-13	0.0001343037	North America
North America|hCoV-19/USA/NY-Wadsworth-10683-01/2020|EPI ISL 426027|B.40|USA|2020-03-04	North America|hCoV-19/USA/TX-HMH-1546/2020|EPI ISL 542786|B.1|USA|2020-04-13	0.0005038744	North America
North America|hCoV-19/Canada/BC 8159203/2020|EPI ISL 418848|A|Canada|2020-03-05	North America|hCoV-19/USA/TX-HMH-1546/2020|EPI ISL 542786|B.1|USA|2020-04-13	0.0004030191	North America
North America|hCoV-19/USA/RI 0702/2020|EPI ISL 424887|B.1|USA|2020-03-05	North America|hCoV-19/USA/TX-HMH-1546/2020|EPI ISL 542786|B.1|USA|2020-04-13	0.0000671491	North America
North America|hCoV-19/USA/NE 6605/2020|EPI ISL 424874|B.3|USA|2020-03-05	North America|hCoV-19/USA/TX-HMH-1546/2020|EPI ISL 542786|B.1|USA|2020-04-13	0.0003694379	North America
North America|hCoV-19/USA/MA 1355/2020|EPI ISL 424913|B|USA|2020-03-05	North America|hCoV-19/USA/TX-HMH-1546/2020|EPI ISL 542786|B.1|USA|2020-04-13	0.0003694326	North America
North America|hCoV-19/USA/SC 3572/2020|EPI ISL 424905|B.1|USA|2020-03-05	North America|hCoV-19/USA/TX-HMH-1546/2020|EPI ISL 542786|B.1|USA|2020-04-13	0.0002014884	North America
North America|hCoV-19/USA/MA 3672/2020|EPI ISL 424844|B.1|USA|2020-03-06	North America|hCoV-19/USA/TX-HMH-1546/2020|EPI ISL 542786|B.1|USA|2020-04-13	0.0001343037	North America
North America|hCoV-19/USA/NY-Wadsworth-11244-01/2020|EPI ISL 525580|B.1|USA|2020-03-06	North America|hCoV-19/USA/TX-HMH-1546/2020|EPI ISL 542786|B.1|USA|2020-04-13	0.0001007288	North America
North America|hCoV-19/USA/NY-Wadsworth-11291-01/2020|EPI ISL 426044|B.1|USA|2020-03-06	North America|hCoV-19/USA/TX-HMH-1546/2020|EPI ISL 542786|B.1|USA|2020-04-13	0.0001007288	North America
North America|hCoV-19/USA/NY-Wadsworth-11202-01/2020|EPI ISL 426042|B.1|USA|2020-03-06	North America|hCoV-19/USA/TX-HMH-1546/2020|EPI ISL 542786|B.1|USA|2020-04-13	0.0001678830	North America
North America|hCoV-19/USA/MA 3653/2020|EPI ISL 424920|B.1|USA|2020-03-06	North America|hCoV-19/USA/TX-HMH-1546/2020|EPI ISL 542786|B.1|USA|2020-04-13	0.0001678830	North America
North America|hCoV-19/USA/NY-Wadsworth-11513-01/2020|EPI ISL 525582|B.1|USA|2020-03-07	North America|hCoV-19/USA/TX-HMH-1546/2020|EPI ISL 542786|B.1|USA|2020-04-13	0.0000671491	North America
North America|hCoV-19/USA/MA-MGH-00416/2020|EPI ISL 460353|B.1|USA|2020-03-07	North America|hCoV-19/USA/TX-HMH-1546/2020|EPI ISL 542786|B.1|USA|2020-04-13	0.0001678830	North America
North America|hCoV-19/Canada/BC 8718874/2020|EPI ISL 418852|A|Canada|2020-03-07	North America|hCoV-19/USA/TX-HMH-1546/2020|EPI ISL 542786|B.1|USA|2020-04-13	0.0004030191	North America
North America|hCoV-19/USA/MA-MGH-00417/2020|EPI ISL 460117|B.1|USA|2020-03-07	North America|hCoV-19/USA/TX-HMH-1546/2020|EPI ISL 542786|B.1|USA|2020-04-13	0.0001678830	North America
North America|hCoV-19/USA/IN 82003/2020|EPI ISL 426423|B.1|USA|2020-03-08	North America|hCoV-19/USA/TX-HMH-1546/2020|EPI ISL 542786|B.1|USA|2020-04-13	0.0001680015	North America
North America|hCoV-19/USA/OH 0023/2020|EPI ISL 424880|B.1|USA|2020-03-08	North America|hCoV-19/USA/TX-HMH-1546/2020|EPI ISL 542786|B.1|USA|2020-04-13	0.0000671491	North America
North America|hCoV-19/USA/IA 6394/2020|EPI ISL 424865|B.1|USA|2020-03-08	North America|hCoV-19/USA/TX-HMH-1546/2020|EPI ISL 542786|B.1|USA|2020-04-13	0.0001678907	North America
North America|hCoV-19/USA/MA-MGH-00444/2020|EPI ISL 460354|B.1|USA|2020-03-08	North America|hCoV-19/USA/TX-HMH-1546/2020|EPI ISL 542786|B.1|USA|2020-04-13	0.0002014730	North America
North America|hCoV-19/USA/NY-Wadsworth-11661-01/2020|EPI ISL 529034|B.1|USA|2020-03-08	North America|hCoV-19/USA/TX-HMH-1546/2020|EPI ISL 542786|B.1|USA|2020-04-13	0.0001007257	North America
North America|hCoV-19/USA/FL-CDC-2316/2020|EPI ISL 452132|B.1.255|USA|2020-03-09	North America|hCoV-19/USA/TX-HMH-1546/2020|EPI ISL 542786|B.1|USA|2020-04-13	0.0001679168	North America
North America|hCoV-19/USA/RI 0882/2020|EPI ISL 426435|B.1.265|USA|2020-03-09	North America|hCoV-19/USA/TX-HMH-1546/2020|EPI ISL 542786|B.1|USA|2020-04-13	0.0001007257	North America
North America|hCoV-19/Jamaica/JM-CDC-0869/2020|EPI ISL 450793|B.40|Jamaica|2020-03-09	North America|hCoV-19/USA/TX-HMH-1546/2020|EPI ISL 542786|B.1|USA|2020-04-13	0.0004702658	North America
North America|hCoV-19/USA/NY-SURV0444/2020|EPI ISL 436067|B.1|USA|2020-03-09	North America|hCoV-19/USA/TX-HMH-1546/2020|EPI ISL 542786|B.1|USA|2020-04-13	0.0001343037	North America
North America|hCoV-19/USA/LA-CDC-0499/2020|EPI ISL 452106|B.1.265|USA|2020-03-10	North America|hCoV-19/USA/TX-HMH-1546/2020|EPI ISL 542786|B.1|USA|2020-04-13	0.0001007257	North America
North America|hCoV-19/USA/CA-SCCPHD-UC155/2020|EPI ISL 435634|B|USA|2020-03-10	North America|hCoV-19/USA/TX-HMH-1546/2020|EPI ISL 542786|B.1|USA|2020-04-13	0.0003358357	North America
North America|hCoV-19/USA/NY-SURV0863/2020|EPI ISL 436075|B.1|USA|2020-03-10	North America|hCoV-19/USA/TX-HMH-1546/2020|EPI ISL 542786|B.1|USA|2020-04-13	0.0001007257	North America
North America|hCoV-19/USA/VA-DCLS-0530/2020|EPI ISL 485832|B.1|USA|2020-03-10	North America|hCoV-19/USA/TX-HMH-1546/2020|EPI ISL 542786|B.1|USA|2020-04-13	0.0001007304	North America
North America|hCoV-19/USA/WA-UW122/2020|EPI ISL 416660|B.1|USA|2020-03-10	North America|hCoV-19/USA/TX-HMH-1546/2020|EPI ISL 542786|B.1|USA|2020-04-13	0.0000671491	North America
North America|hCoV-19/Jamaica/JM-CDC-0078/2020|EPI ISL 450792|B|Jamaica|2020-03-11	North America|hCoV-19/USA/TX-HMH-1546/2020|EPI ISL 542786|B.1|USA|2020-04-13	0.0004366603	North America
North America|hCoV-19/USA/NY-Wadsworth-13245-01/2020|EPI ISL 525599|B.39|USA|2020-03-11	North America|hCoV-19/USA/TX-HMH-1546/2020|EPI ISL 542786|B.1|USA|2020-04-13	0.0005374683	North America
North America|hCoV-19/USA/MN-MDH-1274/2020|EPI ISL 482995|B.1.1|USA|2020-03-11	North America|hCoV-19/USA/TX-HMH-1546/2020|EPI ISL 542786|B.1|USA|2020-04-13	0.0002686702	North America
North America|hCoV-19/USA/CA-SCCPHD-UC158/2020|EPI ISL 435637|B|USA|2020-03-11	North America|hCoV-19/USA/TX-HMH-1546/2020|EPI ISL 542786|B.1|USA|2020-04-13	0.0003694326	North America
North America|hCoV-19/Canada/BC 6404889/2020|EPI ISL 418838|B.1.265|Canada|2020-03-12	North America|hCoV-19/USA/TX-HMH-1546/2020|EPI ISL 542786|B.1|USA|2020-04-13	0.0001007257	North America
North America|hCoV-19/USA/CA-SCCPHD-UC162/2020|EPI ISL 435641|B|USA|2020-03-12	North America|hCoV-19/USA/TX-HMH-1546/2020|EPI ISL 542786|B.1|USA|2020-04-13	0.0003358411	North America
North America|hCoV-19/USA/NY-WCMP2D04P/2020|EPI ISL 427528|B.1.5|USA|2020-03-12	North America|hCoV-19/USA/TX-HMH-1546/2020|EPI ISL 542786|B.1|USA|2020-04-13	0.0001343099	North America
North America|hCoV-19/USA/VA-DCLS-0548/2020|EPI ISL 485849|B.1.1|USA|2020-03-12	North America|hCoV-19/USA/TX-HMH-1546/2020|EPI ISL 542786|B.1|USA|2020-04-13	0.0003022600	North America
North America|hCoV-19/USA/VA-DCLS-0554/2020|EPI ISL 485855|B|USA|2020-03-13	North America|hCoV-19/USA/TX-HMH-1546/2020|EPI ISL 542786|B.1|USA|2020-04-13	0.0004702515	North America
North America|hCoV-19/USA/CA-QDX-110/2020|EPI ISL 468562|B.1.265|USA|2020-03-13	North America|hCoV-19/USA/TX-HMH-1546/2020|EPI ISL 542786|B.1|USA|2020-04-13	0.0001343037	North America
North America|hCoV-19/Canada/BC 9345042/2020|EPI ISL 418856|B.1.5|Canada|2020-03-13	North America|hCoV-19/USA/TX-HMH-1546/2020|EPI ISL 542786|B.1|USA|2020-04-13	0.0002014791	North America
North America|hCoV-19/USA/NY-WCMP5F01P/2020|EPI ISL 427540|B.1|USA|2020-03-13	North America|hCoV-19/USA/TX-HMH-1546/2020|EPI ISL 542786|B.1|USA|2020-04-13	0.0001343161	North America
North America|hCoV-19/Canada/NS 30/2020|EPI ISL 429812|B.1|Canada|2020-03-14	North America|hCoV-19/USA/TX-HMH-1546/2020|EPI ISL 542786|B.1|USA|2020-04-13	0.0001007257	North America
North America|hCoV-19/USA/MA-QDX-68/2020|EPI ISL 467864|B.1|USA|2020-03-14	North America|hCoV-19/USA/TX-HMH-1546/2020|EPI ISL 542786|B.1|USA|2020-04-13	0.0002014791	North America
North America|hCoV-19/USA/MN-QDX-967/2020|EPI ISL 571766|B.1.370|USA|2020-03-14	North America|hCoV-19/USA/TX-HMH-1546/2020|EPI ISL 542786|B.1|USA|2020-04-13	0.0001343037	North America
North America|hCoV-19/USA/MN-MDH-93/2020|EPI ISL 460074|B.1.1|USA|2020-03-14	North America|hCoV-19/USA/TX-HMH-1546/2020|EPI ISL 542786|B.1|USA|2020-04-13	0.0003022600	North America
North America|hCoV-19/USA/AZ-TG268917/2020|EPI ISL 426519|B.1|USA|2020-03-14	North America|hCoV-19/USA/TX-HMH-1546/2020|EPI ISL 542786|B.1|USA|2020-04-13	0.0001007257	North America
North America|hCoV-19/USA/NY-WCMP10A02P/2020|EPI ISL 427553|B.1.3|USA|2020-03-15	North America|hCoV-19/USA/TX-HMH-1546/2020|EPI ISL 542786|B.1|USA|2020-04-13	0.0002350528	North America
North America|hCoV-19/USA/MN-QDX-1024/2020|EPI ISL 571750|B.1.265|USA|2020-03-15	North America|hCoV-19/USA/TX-HMH-1546/2020|EPI ISL 542786|B.1|USA|2020-04-13	0.0001678830	North America
North America|hCoV-19/Mexico/CMX-INER-04/2020|EPI ISL 424626|B.1.201|Mexico|2020-03-15	North America|hCoV-19/USA/TX-HMH-1546/2020|EPI ISL 542786|B.1|USA|2020-04-13	0.0002350674	North America
North America|hCoV-19/USA/CA-QDX-33/2020|EPI ISL 467827|B.6|USA|2020-03-15	North America|hCoV-19/USA/TX-HMH-1546/2020|EPI ISL 542786|B.1|USA|2020-04-13	0.0004702372	North America
North America|hCoV-19/Costa Rica/01/2020|EPI ISL 434533|B.1|Costa Rica|2020-03-16	North America|hCoV-19/USA/TX-HMH-1546/2020|EPI ISL 542786|B.1|USA|2020-04-13	0.0002350745	North America
North America|hCoV-19/USA/NY-WCMP11B03P/2020|EPI ISL 427585|B.1.3|USA|2020-03-16	North America|hCoV-19/USA/TX-HMH-1546/2020|EPI ISL 542786|B.1|USA|2020-04-13	0.0002014759	North America
North America|hCoV-19/USA/MN-MDH-97/2020|EPI ISL 460077|B.1|USA|2020-03-16	North America|hCoV-19/USA/TX-HMH-1546/2020|EPI ISL 542786|B.1|USA|2020-04-13	0.0001007257	North America
North America|hCoV-19/Canada/ON MU-S26/2020|EPI ISL 463975|B.1|Canada|2020-03-16	North America|hCoV-19/USA/TX-HMH-1546/2020|EPI ISL 542786|B.1|USA|2020-04-13	0.0002014823	North America
North America|hCoV-19/USA/NY-SURV0183/2020|EPI ISL 436057|B.1|USA|2020-03-17	North America|hCoV-19/USA/TX-HMH-1546/2020|EPI ISL 542786|B.1|USA|2020-04-13	0.0001007257	North America
North America|hCoV-19/USA/AZ-TG269848/2020|EPI ISL 426527|B.1.5|USA|2020-03-17	North America|hCoV-19/USA/TX-HMH-1546/2020|EPI ISL 542786|B.1|USA|2020-04-13	0.0001678985	North America
North America|hCoV-19/USA/NY-QDX-865/2020|EPI ISL 571672|B.1|USA|2020-03-17	North America|hCoV-19/USA/TX-HMH-1546/2020|EPI ISL 542786|B.1|USA|2020-04-13	0.0001007257	North America
North America|hCoV-19/USA/AK-PHL011/2020|EPI ISL 431014|B|USA|2020-03-17	North America|hCoV-19/USA/TX-HMH-1546/2020|EPI ISL 542786|B.1|USA|2020-04-13	0.0005038510	North America
North America|hCoV-19/USA/MI-QDX-645/2020|EPI ISL 571370|B.1|USA|2020-03-18	North America|hCoV-19/USA/TX-HMH-1546/2020|EPI ISL 542786|B.1|USA|2020-04-13	0.0001007257	North America
North America|hCoV-19/USA/NY-NYUMC43/2020|EPI ISL 419704|B.1|USA|2020-03-18	North America|hCoV-19/USA/TX-HMH-1546/2020|EPI ISL 542786|B.1|USA|2020-04-13	0.0001343037	North America
North America|hCoV-19/USA/MI-QDX-638/2020|EPI ISL 571363|B.1|USA|2020-03-18	North America|hCoV-19/USA/TX-HMH-1546/2020|EPI ISL 542786|B.1|USA|2020-04-13	0.0001343037	North America
North America|hCoV-19/USA/NY-NYUMC223/2020|EPI ISL 427518|B.1|USA|2020-03-18	North America|hCoV-19/USA/TX-HMH-1546/2020|EPI ISL 542786|B.1|USA|2020-04-13	0.0001007304	North America
North America|hCoV-19/USA/AK-PHL013/2020|EPI ISL 431015|B.1|USA|2020-03-19	North America|hCoV-19/USA/TX-HMH-1546/2020|EPI ISL 542786|B.1|USA|2020-04-13	0.0001678907	North America
North America|hCoV-19/USA/WI-UW-172/2020|EPI ISL 428268|B|USA|2020-03-19	North America|hCoV-19/USA/TX-HMH-1546/2020|EPI ISL 542786|B.1|USA|2020-04-13	0.0003358411	North America
North America|hCoV-19/USA/IL-QDX-1108/2020|EPI ISL 571846|B.1.1|USA|2020-03-19	North America|hCoV-19/USA/TX-HMH-1546/2020|EPI ISL 542786|B.1|USA|2020-04-13	0.0002686702	North America
North America|hCoV-19/USA/ID-QDX-1094/2020|EPI ISL 571835|B.1.370|USA|2020-03-19	North America|hCoV-19/USA/TX-HMH-1546/2020|EPI ISL 542786|B.1|USA|2020-04-13	0.0001678830	North America
North America|hCoV-19/USA/MN-MDH-1281/2020|EPI ISL 483002|B.1.1.10|USA|2020-03-19	North America|hCoV-19/USA/TX-HMH-1546/2020|EPI ISL 542786|B.1|USA|2020-04-13	0.0004030687	North America
North America|hCoV-19/USA/WA-UW-1688/2020|EPI ISL 424192|B|USA|2020-03-20	North America|hCoV-19/USA/TX-HMH-1546/2020|EPI ISL 542786|B.1|USA|2020-04-13	0.0004030848	North America
North America|hCoV-19/Canada/QC-LSPQ-L00228954/2020|EPI ISL 535882|B.4|Canada|2020-03-20	North America|hCoV-19/USA/TX-HMH-1546/2020|EPI ISL 542786|B.1|USA|2020-04-13	0.0006047505	North America
North America|hCoV-19/USA/MI-QDX-710/2020|EPI ISL 571443|B.1|USA|2020-03-20	North America|hCoV-19/USA/TX-HMH-1546/2020|EPI ISL 542786|B.1|USA|2020-04-13	0.0001007257	North America
North America|hCoV-19/USA/ID-UW-1925/2020|EPI ISL 424321|B.1.370|USA|2020-03-20	North America|hCoV-19/USA/TX-HMH-1546/2020|EPI ISL 542786|B.1|USA|2020-04-13	0.0001343037	North America
North America|hCoV-19/USA/NY-NYUMC687/2020|EPI ISL 451402|B.1|USA|2020-03-21	North America|hCoV-19/USA/TX-HMH-1546/2020|EPI ISL 542786|B.1|USA|2020-04-13	0.0001343037	North America
North America|hCoV-19/USA/IL-NM0125/2020|EPI ISL 444607|B.1|USA|2020-03-21	North America|hCoV-19/USA/TX-HMH-1546/2020|EPI ISL 542786|B.1|USA|2020-04-13	0.0002014730	North America
North America|hCoV-19/USA/MI-QDX-299/2020|EPI ISL 571043|B.1|USA|2020-03-21	North America|hCoV-19/USA/TX-HMH-1546/2020|EPI ISL 542786|B.1|USA|2020-04-13	0.0001343099	North America
North America|hCoV-19/USA/TX-HMH0140/2020|EPI ISL 434839|B.1.370|USA|2020-03-21	North America|hCoV-19/USA/TX-HMH-1546/2020|EPI ISL 542786|B.1|USA|2020-04-13	0.0001343037	North America
North America|hCoV-19/Canada/QC-LSPQ-L00231296/2020|EPI ISL 535952|B.1|Canada|2020-03-22	North America|hCoV-19/USA/TX-HMH-1546/2020|EPI ISL 542786|B.1|USA|2020-04-13	0.0001678908	North America
North America|hCoV-19/USA/FL-QDX-912/2020|EPI ISL 571596|B.1|USA|2020-03-22	North America|hCoV-19/USA/TX-HMH-1546/2020|EPI ISL 542786|B.1|USA|2020-04-13	0.0002014791	North America
North America|hCoV-19/Canada/QC-LSPQ-L00232064/2020|EPI ISL 535971|B|Canada|2020-03-22	North America|hCoV-19/USA/TX-HMH-1546/2020|EPI ISL 542786|B.1|USA|2020-04-13	0.0004366603	North America
North America|hCoV-19/USA/MI-QDX-317/2020|EPI ISL 571061|B.1|USA|2020-03-22	North America|hCoV-19/USA/TX-HMH-1546/2020|EPI ISL 542786|B.1|USA|2020-04-13	0.0001007257	North America
North America|hCoV-19/USA/NY-QDX-798/2020|EPI ISL 571550|B.1.370|USA|2020-03-22	North America|hCoV-19/USA/TX-HMH-1546/2020|EPI ISL 542786|B.1|USA|2020-04-13	0.0001343037	North America
North America|hCoV-19/USA/MI-QDX-491/2020|EPI ISL 571225|B.1|USA|2020-03-23	North America|hCoV-19/USA/TX-HMH-1546/2020|EPI ISL 542786|B.1|USA|2020-04-13	0.0001343099	North America
North America|hCoV-19/USA/FL-BPHL-0693/2020|EPI ISL 509751|B.1|USA|2020-03-23	North America|hCoV-19/USA/TX-HMH-1546/2020|EPI ISL 542786|B.1|USA|2020-04-13	0.0001678830	North America
North America|hCoV-19/USA/MI-QDX-358/2020|EPI ISL 571101|B.1|USA|2020-03-23	North America|hCoV-19/USA/TX-HMH-1546/2020|EPI ISL 542786|B.1|USA|2020-04-13	0.0001007288	North America
North America|hCoV-19/USA/CA-QDX-939/2020|EPI ISL 571584|B.1|USA|2020-03-23	North America|hCoV-19/USA/TX-HMH-1546/2020|EPI ISL 542786|B.1|USA|2020-04-13	0.0001343037	North America
North America|hCoV-19/USA/MN-MDH-1291/2020|EPI ISL 483011|B.1|USA|2020-03-24	North America|hCoV-19/USA/TX-HMH-1546/2020|EPI ISL 542786|B.1|USA|2020-04-13	0.0001007304	North America
North America|hCoV-19/USA/PA-MGSC53-05/2020|EPI ISL 436501|B.1|USA|2020-03-24	North America|hCoV-19/USA/TX-HMH-1546/2020|EPI ISL 542786|B.1|USA|2020-04-13	0.0001007257	North America
North America|hCoV-19/USA/MD-HP00037/2020|EPI ISL 434587|B.1|USA|2020-03-24	North America|hCoV-19/USA/TX-HMH-1546/2020|EPI ISL 542786|B.1|USA|2020-04-13	0.0001007304	North America
North America|hCoV-19/USA/CA-CZB-59X002/2020|EPI ISL 450484|B|USA|2020-03-24	North America|hCoV-19/USA/TX-HMH-1546/2020|EPI ISL 542786|B.1|USA|2020-04-13	0.0003022369	North America
North America|hCoV-19/USA/MI-QDX-502/2020|EPI ISL 571236|B.1|USA|2020-03-24	North America|hCoV-19/USA/TX-HMH-1546/2020|EPI ISL 542786|B.1|USA|2020-04-13	0.0001343099	North America
North America|hCoV-19/USA/CA-CSMC19/2020|EPI ISL 475628|B.1|USA|2020-03-25	North America|hCoV-19/USA/TX-HMH-1546/2020|EPI ISL 542786|B.1|USA|2020-04-13	0.0001343118	North America
North America|hCoV-19/USA/TX-HMH0371/2020|EPI ISL 434962|B.1.5|USA|2020-03-25	North America|hCoV-19/USA/TX-HMH-1546/2020|EPI ISL 542786|B.1|USA|2020-04-13	0.0001678907	North America
North America|hCoV-19/USA/AZ-TG271591/2020|EPI ISL 426536|B.1.265|USA|2020-03-25	North America|hCoV-19/USA/TX-HMH-1546/2020|EPI ISL 542786|B.1|USA|2020-04-13	0.0001343037	North America
North America|hCoV-19/USA/OR-PROV-230/2020|EPI ISL 482465|B.1.255|USA|2020-03-25	North America|hCoV-19/USA/TX-HMH-1546/2020|EPI ISL 542786|B.1|USA|2020-04-13	0.0001343037	North America
North America|hCoV-19/USA/MI-MDHHS-SC21126/2020|EPI ISL 507902|B.1|USA|2020-03-26	North America|hCoV-19/USA/TX-HMH-1546/2020|EPI ISL 542786|B.1|USA|2020-04-13	0.0001343037	North America
North America|hCoV-19/USA/MN-MDH-1451/2020|EPI ISL 514670|B.1|USA|2020-03-26	North America|hCoV-19/USA/TX-HMH-1546/2020|EPI ISL 542786|B.1|USA|2020-04-13	0.0002014791	North America
North America|hCoV-19/USA/NY-NYUMC694/2020|EPI ISL 451409|B.1|USA|2020-03-26	North America|hCoV-19/USA/TX-HMH-1546/2020|EPI ISL 542786|B.1|USA|2020-04-13	0.0001007304	North America
North America|hCoV-19/USA/NY-Wadsworth-30593-01/2020|EPI ISL 525632|B.1.1|USA|2020-03-26	North America|hCoV-19/USA/TX-HMH-1546/2020|EPI ISL 542786|B.1|USA|2020-04-13	0.0003022692	North America
North America|hCoV-19/USA/PA-MGSC38-05/2020|EPI ISL 436486|B.1.255|USA|2020-03-26	North America|hCoV-19/USA/TX-HMH-1546/2020|EPI ISL 542786|B.1|USA|2020-04-13	0.0001343037	North America
North America|hCoV-19/USA/MA-MGH-00200/2020|EPI ISL 460410|B.1.255|USA|2020-03-27	North America|hCoV-19/USA/TX-HMH-1546/2020|EPI ISL 542786|B.1|USA|2020-04-13	0.0002014791	North America
North America|hCoV-19/Canada/Qc-L00240857/2020|EPI ISL 450306|B.1|Canada|2020-03-27	North America|hCoV-19/USA/TX-HMH-1546/2020|EPI ISL 542786|B.1|USA|2020-04-13	0.0002350674	North America
North America|hCoV-19/USA/OR-PROV-038/2020|EPI ISL 482320|B.3|USA|2020-03-27	North America|hCoV-19/USA/TX-HMH-1546/2020|EPI ISL 542786|B.1|USA|2020-04-13	0.0004030436	North America
North America|hCoV-19/USA/MA-MGH-00208/2020|EPI ISL 460108|B.1|USA|2020-03-27	North America|hCoV-19/USA/TX-HMH-1546/2020|EPI ISL 542786|B.1|USA|2020-04-13	0.0002014791	North America
North America|hCoV-19/Canada/Qc-L00240556/2020|EPI ISL 450302|B.1.147|Canada|2020-03-27	North America|hCoV-19/USA/TX-HMH-1546/2020|EPI ISL 542786|B.1|USA|2020-04-13	0.0002014730	North America
North America|hCoV-19/USA/TX-HMH0312/2020|EPI ISL 434928|B.1.265|USA|2020-03-28	North America|hCoV-19/USA/TX-HMH-1546/2020|EPI ISL 542786|B.1|USA|2020-04-13	0.0001678830	North America
North America|hCoV-19/USA/WI-UW-243/2020|EPI ISL 428339|B|USA|2020-03-28	North America|hCoV-19/USA/TX-HMH-1546/2020|EPI ISL 542786|B.1|USA|2020-04-13	0.0003022509	North America
North America|hCoV-19/USA/CA-CZB-1279/2020|EPI ISL 454637|B.1.5|USA|2020-03-28	North America|hCoV-19/USA/TX-HMH-1546/2020|EPI ISL 542786|B.1|USA|2020-04-13	0.0001343099	North America
North America|hCoV-19/Canada/QC-LSPQ-L00242051/2020|EPI ISL 536308|B.1|Canada|2020-03-28	North America|hCoV-19/USA/TX-HMH-1546/2020|EPI ISL 542786|B.1|USA|2020-04-13	0.0001343524	North America
North America|hCoV-19/USA/OR-PROV-224/2020|EPI ISL 482459|B.54|USA|2020-03-28	North America|hCoV-19/USA/TX-HMH-1546/2020|EPI ISL 542786|B.1|USA|2020-04-13	0.0004366401	North America
North America|hCoV-19/USA/ID-UW-4448/2020|EPI ISL 426074|B.1.370|USA|2020-03-29	North America|hCoV-19/USA/TX-HMH-1546/2020|EPI ISL 542786|B.1|USA|2020-04-13	0.0002350457	North America
North America|hCoV-19/USA/MN-MDH-277/2020|EPI ISL 450751|B.1.5|USA|2020-03-29	North America|hCoV-19/USA/TX-HMH-1546/2020|EPI ISL 542786|B.1|USA|2020-04-13	0.0002014791	North America
North America|hCoV-19/USA/WA-UW-2609/2020|EPI ISL 486006|B.1|USA|2020-03-29	North America|hCoV-19/USA/TX-HMH-1546/2020|EPI ISL 542786|B.1|USA|2020-04-13	0.0001343037	North America
North America|hCoV-19/USA/CA-UCLA-154/2020|EPI ISL 537493|A|USA|2020-03-29	North America|hCoV-19/USA/TX-HMH-1546/2020|EPI ISL 542786|B.1|USA|2020-04-13	0.0005374683	North America
North America|hCoV-19/Canada/QC-LSPQ-L00242235/2020|EPI ISL 536313|B.1|Canada|2020-03-29	North America|hCoV-19/USA/TX-HMH-1546/2020|EPI ISL 542786|B.1|USA|2020-04-13	0.0001343099	North America
North America|hCoV-19/USA/NY-NYUMC681/2020|EPI ISL 450398|B.1|USA|2020-03-30	North America|hCoV-19/USA/TX-HMH-1546/2020|EPI ISL 542786|B.1|USA|2020-04-13	0.0001343077	North America
North America|hCoV-19/USA/WI-UW-105/2020|EPI ISL 425162|B.1|USA|2020-03-30	North America|hCoV-19/USA/TX-HMH-1546/2020|EPI ISL 542786|B.1|USA|2020-04-13	0.0001007257	North America
North America|hCoV-19/USA/NY-NYUMC571/2020|EPI ISL 444688|B.1|USA|2020-03-30	North America|hCoV-19/USA/TX-HMH-1546/2020|EPI ISL 542786|B.1|USA|2020-04-13	0.0001343037	North America
North America|hCoV-19/USA/CT-UW-2469/2020|EPI ISL 485922|B.1.255|USA|2020-03-30	North America|hCoV-19/USA/TX-HMH-1546/2020|EPI ISL 542786|B.1|USA|2020-04-13	0.0002014636	North America
North America|hCoV-19/USA/NY-NYUMC586/2020|EPI ISL 444703|B.1|USA|2020-03-30	North America|hCoV-19/USA/TX-HMH-1546/2020|EPI ISL 542786|B.1|USA|2020-04-13	0.0001679036	North America
North America|hCoV-19/USA/PA-MGEL89/2020|EPI ISL 454372|B.1|USA|2020-03-31	North America|hCoV-19/USA/TX-HMH-1546/2020|EPI ISL 542786|B.1|USA|2020-04-13	0.0001678830	North America
North America|hCoV-19/USA/CT-UW-4251/2020|EPI ISL 427164|B.1|USA|2020-03-31	North America|hCoV-19/USA/TX-HMH-1546/2020|EPI ISL 542786|B.1|USA|2020-04-13	0.0002014852	North America
North America|hCoV-19/USA/TX-HMH0409/2020|EPI ISL 434995|B.1.265|USA|2020-03-31	North America|hCoV-19/USA/TX-HMH-1546/2020|EPI ISL 542786|B.1|USA|2020-04-13	0.0001678830	North America
North America|hCoV-19/USA/TX-HMH0384/2020|EPI ISL 434972|B.1.370|USA|2020-03-31	North America|hCoV-19/USA/TX-HMH-1546/2020|EPI ISL 542786|B.1|USA|2020-04-13	0.0002014698	North America
North America|hCoV-19/USA/LA-SR0275/2020|EPI ISL 445130|B.1.370|USA|2020-03-31	North America|hCoV-19/USA/TX-HMH-1546/2020|EPI ISL 542786|B.1|USA|2020-04-13	0.0002014636	North America
North America|hCoV-19/USA/NY-NYUMC164/2020|EPI ISL 426619|B.1|USA|2020-04-01	North America|hCoV-19/USA/TX-HMH-1546/2020|EPI ISL 542786|B.1|USA|2020-04-13	0.0001007304	North America
North America|hCoV-19/USA/NY-NYUMC173/2020|EPI ISL 427470|B.1|USA|2020-04-01	North America|hCoV-19/USA/TX-HMH-1546/2020|EPI ISL 542786|B.1|USA|2020-04-13	0.0001678881	North America
North America|hCoV-19/USA/CT-Yale-257/2020|EPI ISL 469183|B.1|USA|2020-04-01	North America|hCoV-19/USA/TX-HMH-1546/2020|EPI ISL 542786|B.1|USA|2020-04-13	0.0003022412	North America
North America|hCoV-19/USA/CT-UW-6274/2020|EPI ISL 570094|B.1.1|USA|2020-04-01	North America|hCoV-19/USA/TX-HMH-1546/2020|EPI ISL 542786|B.1|USA|2020-04-13	0.0003695059	North America
North America|hCoV-19/USA/CA-ALSR-1497/2020|EPI ISL 494622|B.1.370|USA|2020-04-01	North America|hCoV-19/USA/TX-HMH-1546/2020|EPI ISL 542786|B.1|USA|2020-04-13	0.0002350745	North America
North America|hCoV-19/USA/CT-UW-6573/2020|EPI ISL 437870|B.1|USA|2020-04-02	North America|hCoV-19/USA/TX-HMH-1546/2020|EPI ISL 542786|B.1|USA|2020-04-13	0.0001343037	North America
North America|hCoV-19/USA/PA-MGEL99/2020|EPI ISL 454379|B.1.3|USA|2020-04-02	North America|hCoV-19/USA/TX-HMH-1546/2020|EPI ISL 542786|B.1|USA|2020-04-13	0.0002014759	North America
North America|hCoV-19/USA/AZ-TG273316/2020|EPI ISL 426568|B.1|USA|2020-04-02	North America|hCoV-19/USA/TX-HMH-1546/2020|EPI ISL 542786|B.1|USA|2020-04-13	0.0002350637	North America
North America|hCoV-19/USA/FL-BPHL-0166/2020|EPI ISL 480817|B.1|USA|2020-04-02	North America|hCoV-19/USA/TX-HMH-1546/2020|EPI ISL 542786|B.1|USA|2020-04-13	0.0001007257	North America
North America|hCoV-19/USA/WA-S339/2020|EPI ISL 434099|B.1|USA|2020-04-02	North America|hCoV-19/USA/TX-HMH-1546/2020|EPI ISL 542786|B.1|USA|2020-04-13	0.0002350925	North America
North America|hCoV-19/USA/FL-AO2N/2020|EPI ISL 527381|B.1.1|USA|2020-04-03	North America|hCoV-19/USA/TX-HMH-1546/2020|EPI ISL 542786|B.1|USA|2020-04-13	0.0002353188	North America
North America|hCoV-19/USA/NY-NYUMC248/2020|EPI ISL 428762|B.1|USA|2020-04-03	North America|hCoV-19/USA/TX-HMH-1546/2020|EPI ISL 542786|B.1|USA|2020-04-13	0.0001007257	North America
North America|hCoV-19/USA/MA-MGH-00663/2020|EPI ISL 460377|B.1.356|USA|2020-04-03	North America|hCoV-19/USA/TX-HMH-1546/2020|EPI ISL 542786|B.1|USA|2020-04-13	0.0001678830	North America
North America|hCoV-19/Canada/ON-OICR-SLB2829/2020|EPI ISL 538355|B.1|Canada|2020-04-03	North America|hCoV-19/USA/TX-HMH-1546/2020|EPI ISL 542786|B.1|USA|2020-04-13	0.0001343037	North America
North America|hCoV-19/USA/ID-UW-6457/2020|EPI ISL 437833|B.1.370|USA|2020-04-03	North America|hCoV-19/USA/TX-HMH-1546/2020|EPI ISL 542786|B.1|USA|2020-04-13	0.0001343037	North America
North America|hCoV-19/USA/MD-MDH-0027/2020|EPI ISL 481273|B.40|USA|2020-04-04	North America|hCoV-19/USA/TX-HMH-1546/2020|EPI ISL 542786|B.1|USA|2020-04-13	0.0005038744	North America
North America|hCoV-19/USA/AK-PHL108/2020|EPI ISL 492059|B.1|USA|2020-04-04	North America|hCoV-19/USA/TX-HMH-1546/2020|EPI ISL 542786|B.1|USA|2020-04-13	0.0001678881	North America
North America|hCoV-19/USA/MN-MDH-1668/2020|EPI ISL 560755|B.40|USA|2020-04-04	North America|hCoV-19/USA/TX-HMH-1546/2020|EPI ISL 542786|B.1|USA|2020-04-13	0.0005038663	North America
North America|hCoV-19/USA/TX-HMH-466/2020|EPI ISL 543786|B.1.370|USA|2020-04-04	North America|hCoV-19/USA/TX-HMH-1546/2020|EPI ISL 542786|B.1|USA|2020-04-13	0.0001678881	North America
North America|hCoV-19/USA/CA-CSMC117/2020|EPI ISL 475593|B.1|USA|2020-04-04	North America|hCoV-19/USA/TX-HMH-1546/2020|EPI ISL 542786|B.1|USA|2020-04-13	0.0003022509	North America
North America|hCoV-19/USA/LA-SR0324/2020|EPI ISL 450178|B.1.265|USA|2020-04-05	North America|hCoV-19/USA/TX-HMH-1546/2020|EPI ISL 542786|B.1|USA|2020-04-13	0.0001007257	North America
North America|hCoV-19/USA/NY-NYUMC253/2020|EPI ISL 428767|B.1|USA|2020-04-05	North America|hCoV-19/USA/TX-HMH-1546/2020|EPI ISL 542786|B.1|USA|2020-04-13	0.0002350637	North America
North America|hCoV-19/USA/NY-Wadsworth-38698-01/2020|EPI ISL 525653|B.1|USA|2020-04-05	North America|hCoV-19/USA/TX-HMH-1546/2020|EPI ISL 542786|B.1|USA|2020-04-13	0.0002350708	North America
North America|hCoV-19/USA/NY-NYUMC236/2020|EPI ISL 427635|B.1|USA|2020-04-05	North America|hCoV-19/USA/TX-HMH-1546/2020|EPI ISL 542786|B.1|USA|2020-04-13	0.0001343037	North America
North America|hCoV-19/USA/CA-CSMC118/2020|EPI ISL 475594|B.1|USA|2020-04-05	North America|hCoV-19/USA/TX-HMH-1546/2020|EPI ISL 542786|B.1|USA|2020-04-13	0.0001007288	North America
North America|hCoV-19/USA/NY-NYUMC264/2020|EPI ISL 428778|B.1.3|USA|2020-04-06	North America|hCoV-19/USA/TX-HMH-1546/2020|EPI ISL 542786|B.1|USA|2020-04-13	0.0002014698	North America
North America|hCoV-19/USA/CA-ALSR-1147/2020|EPI ISL 494392|B.1.98|USA|2020-04-06	North America|hCoV-19/USA/TX-HMH-1546/2020|EPI ISL 542786|B.1|USA|2020-04-13	0.0002350565	North America
North America|hCoV-19/USA/NY-NYUMC272/2020|EPI ISL 428786|B.1|USA|2020-04-06	North America|hCoV-19/USA/TX-HMH-1546/2020|EPI ISL 542786|B.1|USA|2020-04-13	0.0001343037	North America
North America|hCoV-19/USA/CT-UW-5073/2020|EPI ISL 429645|B.1.255|USA|2020-04-06	North America|hCoV-19/USA/TX-HMH-1546/2020|EPI ISL 542786|B.1|USA|2020-04-13	0.0001678830	North America
North America|hCoV-19/USA/MA-MGH-00696/2020|EPI ISL 460422|A.2|USA|2020-04-06	North America|hCoV-19/USA/TX-HMH-1546/2020|EPI ISL 542786|B.1|USA|2020-04-13	0.0007055095	North America
North America|hCoV-19/USA/UT-01578/2020|EPI ISL 449824|B.1.5|USA|2020-04-07	North America|hCoV-19/USA/TX-HMH-1546/2020|EPI ISL 542786|B.1|USA|2020-04-13	0.0001343099	North America
North America|hCoV-19/USA/NV-NSPHL-A0070/2020|EPI ISL 515350|B.1|USA|2020-04-07	North America|hCoV-19/USA/TX-HMH-1546/2020|EPI ISL 542786|B.1|USA|2020-04-13	0.0001007257	North America
North America|hCoV-19/USA/CA-ALSR-0521-IPL/2020|EPI ISL 483199|B.1|USA|2020-04-07	North America|hCoV-19/USA/TX-HMH-1546/2020|EPI ISL 542786|B.1|USA|2020-04-13	0.0001007288	North America
North America|hCoV-19/USA/NY-NYUMC333/2020|EPI ISL 430360|B.1|USA|2020-04-07	North America|hCoV-19/USA/TX-HMH-1546/2020|EPI ISL 542786|B.1|USA|2020-04-13	0.0002014730	North America
North America|hCoV-19/USA/NY-NYUMC345/2020|EPI ISL 430372|B.1.3|USA|2020-04-07	North America|hCoV-19/USA/TX-HMH-1546/2020|EPI ISL 542786|B.1|USA|2020-04-13	0.0001343037	North America
North America|hCoV-19/USA/CO-CSU-C2980-2/2020|EPI ISL 527411|B.1|USA|2020-04-08	North America|hCoV-19/USA/TX-HMH-1546/2020|EPI ISL 542786|B.1|USA|2020-04-13	0.0002350528	North America
North America|hCoV-19/USA/CA-CZB-1343/2020|EPI ISL 468361|B|USA|2020-04-08	North America|hCoV-19/USA/TX-HMH-1546/2020|EPI ISL 542786|B.1|USA|2020-04-13	0.0004030313	North America
North America|hCoV-19/USA/MN-MDH-387/2020|EPI ISL 437367|B.40|USA|2020-04-08	North America|hCoV-19/USA/TX-HMH-1546/2020|EPI ISL 542786|B.1|USA|2020-04-13	0.0005374769	North America
North America|hCoV-19/USA/NY-NYU-VC-022/2020|EPI ISL 479674|B.1.3|USA|2020-04-08	North America|hCoV-19/USA/TX-HMH-1546/2020|EPI ISL 542786|B.1|USA|2020-04-13	0.0002014698	North America
North America|hCoV-19/USA/CT-UW-6780/2020|EPI ISL 570145|B.1|USA|2020-04-09	North America|hCoV-19/USA/TX-HMH-1546/2020|EPI ISL 542786|B.1|USA|2020-04-13	0.0002014730	North America
North America|hCoV-19/Canada/QC AM4/2020|EPI ISL 515214|B.1.147|Canada|2020-04-09	North America|hCoV-19/USA/TX-HMH-1546/2020|EPI ISL 542786|B.1|USA|2020-04-13	0.0002014730	North America
North America|hCoV-19/USA/VA-DCLS-0239/2020|EPI ISL 452814|B.1|USA|2020-04-09	North America|hCoV-19/USA/TX-HMH-1546/2020|EPI ISL 542786|B.1|USA|2020-04-13	0.0001007288	North America
North America|hCoV-19/USA/MI-MDHHS-SC21926/2020|EPI ISL 565986|B.1|USA|2020-04-09	North America|hCoV-19/USA/TX-HMH-1546/2020|EPI ISL 542786|B.1|USA|2020-04-13	0.0001343099	North America
North America|hCoV-19/USA/CA-SR0356/2020|EPI ISL 458241|B.1|USA|2020-04-09	North America|hCoV-19/USA/TX-HMH-1546/2020|EPI ISL 542786|B.1|USA|2020-04-13	0.0001678830	North America
North America|hCoV-19/USA/TX-QDX-218/2020|EPI ISL 498738|B.1.1|USA|2020-04-10	North America|hCoV-19/USA/TX-HMH-1546/2020|EPI ISL 542786|B.1|USA|2020-04-13	0.0003358668	North America
North America|hCoV-19/USA/NY-NYUMC380/2020|EPI ISL 430407|B.1|USA|2020-04-10	North America|hCoV-19/USA/TX-HMH-1546/2020|EPI ISL 542786|B.1|USA|2020-04-13	0.0002014823	North America
North America|hCoV-19/USA/TX-HMH-983/2020|EPI ISL 545945|B.1|USA|2020-04-10	North America|hCoV-19/USA/TX-HMH-1546/2020|EPI ISL 542786|B.1|USA|2020-04-13	0.0001007257	North America
North America|hCoV-19/USA/CT-UW-6709/2020|EPI ISL 570137|B.1|USA|2020-04-10	North America|hCoV-19/USA/TX-HMH-1546/2020|EPI ISL 542786|B.1|USA|2020-04-13	0.0001007288	North America
North America|hCoV-19/USA/VA-DCLS-0635/2020|EPI ISL 495307|B.1.3|USA|2020-04-11	North America|hCoV-19/USA/TX-HMH-1546/2020|EPI ISL 542786|B.1|USA|2020-04-13	0.0002350637	North America
North America|hCoV-19/USA/LA-GBCL-26684444/2020|EPI ISL 485269|B.1|USA|2020-04-11	North America|hCoV-19/USA/TX-HMH-1546/2020|EPI ISL 542786|B.1|USA|2020-04-13	0.0002014730	North America
North America|hCoV-19/USA/VA-DCLS-0099/2020|EPI ISL 434593|B.1|USA|2020-04-11	North America|hCoV-19/USA/TX-HMH-1546/2020|EPI ISL 542786|B.1|USA|2020-04-13	0.0001007257	North America
North America|hCoV-19/USA/OR-PROV-057/2020|EPI ISL 482337|B.1|USA|2020-04-11	North America|hCoV-19/USA/TX-HMH-1546/2020|EPI ISL 542786|B.1|USA|2020-04-13	0.0001007765	North America
North America|hCoV-19/Canada/ON-OICR-SLB2869/2020|EPI ISL 538386|B.1.1|Canada|2020-04-11	North America|hCoV-19/USA/TX-HMH-1546/2020|EPI ISL 542786|B.1|USA|2020-04-13	0.0002686783	North America
North America|hCoV-19/USA/TX-HMH-1271/2020|EPI ISL 542621|B.1|USA|2020-04-12	North America|hCoV-19/USA/TX-HMH-1546/2020|EPI ISL 542786|B.1|USA|2020-04-13	0.0001678908	North America
North America|hCoV-19/USA/OH-OSUP0024/2020|EPI ISL 430010|B.1|USA|2020-04-12	North America|hCoV-19/USA/TX-HMH-1546/2020|EPI ISL 542786|B.1|USA|2020-04-13	0.0001008218	North America
North America|hCoV-19/USA/MI-MDHHS-SC21928/2020|EPI ISL 565988|B.1|USA|2020-04-12	North America|hCoV-19/USA/TX-HMH-1546/2020|EPI ISL 542786|B.1|USA|2020-04-13	0.0001343140	North America
North America|hCoV-19/Canada/ON-UHTC 0070/2020|EPI ISL 464022|B.1.1|Canada|2020-04-12	North America|hCoV-19/USA/TX-HMH-1546/2020|EPI ISL 542786|B.1|USA|2020-04-13	0.0003694610	North America
North America|hCoV-19/USA/CA-CSMC16/2020|EPI ISL 475625|B.1|USA|2020-04-13	North America|hCoV-19/USA/TX-HMH-1546/2020|EPI ISL 542786|B.1|USA|2020-04-13	0.0003022976	North America
North America|hCoV-19/USA/WA1/2020|EPI ISL 404895|A|USA|2020-01-19	North America|hCoV-19/USA/NJ-NYUMC401/2020|EPI ISL 430428|B.1|USA|2020-04-13	0.0003358154	North America
North America|hCoV-19/USA/IL1/2020|EPI ISL 404253|A|USA|2020-01-21	North America|hCoV-19/USA/NJ-NYUMC401/2020|EPI ISL 430428|B.1|USA|2020-04-13	0.0002351197	North America
North America|hCoV-19/USA/AZ1/2020|EPI ISL 406223|A|USA|2020-01-22	North America|hCoV-19/USA/NJ-NYUMC401/2020|EPI ISL 430428|B.1|USA|2020-04-13	0.0003694214	North America
North America|hCoV-19/USA/CA2/2020|EPI ISL 406036|B|USA|2020-01-22	North America|hCoV-19/USA/NJ-NYUMC401/2020|EPI ISL 430428|B.1|USA|2020-04-13	0.0003022417	North America
North America|hCoV-19/Canada/ON ON-VIDO-01-2/2020|EPI ISL 425177|B|Canada|2020-01-23	North America|hCoV-19/USA/NJ-NYUMC401/2020|EPI ISL 430428|B.1|USA|2020-04-13	0.0003022369	North America
North America|hCoV-19/Canada/ON VIDO-01/2020|EPI ISL 413015|B|Canada|2020-01-23	North America|hCoV-19/USA/NJ-NYUMC401/2020|EPI ISL 430428|B.1|USA|2020-04-13	0.0003359271	North America
North America|hCoV-19/USA/CA-CDC-1/2020|EPI ISL 406034|A|USA|2020-01-23	North America|hCoV-19/USA/NJ-NYUMC401/2020|EPI ISL 430428|B.1|USA|2020-04-13	0.0004702372	North America
North America|hCoV-19/USA/WA1-A12/2020|EPI ISL 407214|A|USA|2020-01-25	North America|hCoV-19/USA/NJ-NYUMC401/2020|EPI ISL 430428|B.1|USA|2020-04-13	0.0003358154	North America
North America|hCoV-19/USA/CA-CDC-6/2020|EPI ISL 410044|B|USA|2020-01-27	North America|hCoV-19/USA/NJ-NYUMC401/2020|EPI ISL 430428|B.1|USA|2020-04-13	0.0002352461	North America
North America|hCoV-19/USA/CA-CDC-5/2020|EPI ISL 408010|B|USA|2020-01-29	North America|hCoV-19/USA/NJ-NYUMC401/2020|EPI ISL 430428|B.1|USA|2020-04-13	0.0003022277	North America
North America|hCoV-19/USA/CA-CDC-3/2020|EPI ISL 408008|B|USA|2020-01-29	North America|hCoV-19/USA/NJ-NYUMC401/2020|EPI ISL 430428|B.1|USA|2020-04-13	0.0003358357	North America
North America|hCoV-19/USA/MA1/2020|EPI ISL 409067|B|USA|2020-01-29	North America|hCoV-19/USA/NJ-NYUMC401/2020|EPI ISL 430428|B.1|USA|2020-04-13	0.0003694451	North America
North America|hCoV-19/USA/WI1/2020|EPI ISL 408670|B|USA|2020-01-31	North America|hCoV-19/USA/NJ-NYUMC401/2020|EPI ISL 430428|B.1|USA|2020-04-13	0.0002686685	North America
North America|hCoV-19/Canada/ON-PHL-2445/2020|EPI ISL 413014|B|Canada|2020-01	North America|hCoV-19/USA/NJ-NYUMC401/2020|EPI ISL 430428|B.1|USA|2020-04-13	0.0003022369	North America
North America|hCoV-19/USA/CA-CDC-7/2020|EPI ISL 411954|A|USA|2020-02-06	North America|hCoV-19/USA/NJ-NYUMC401/2020|EPI ISL 430428|B.1|USA|2020-04-13	0.0003694267	North America
North America|hCoV-19/USA/CA-CDC-8/2020|EPI ISL 411955|B|USA|2020-02-10	North America|hCoV-19/USA/NJ-NYUMC401/2020|EPI ISL 430428|B.1|USA|2020-04-13	0.0002686496	North America
North America|hCoV-19/USA/TX1/2020|EPI ISL 411956|A|USA|2020-02-11	North America|hCoV-19/USA/NJ-NYUMC401/2020|EPI ISL 430428|B.1|USA|2020-04-13	0.0004702230	North America
North America|hCoV-19/Canada/BC 37 0-2/2020|EPI ISL 412965|B.4|Canada|2020-02-16	North America|hCoV-19/USA/NJ-NYUMC401/2020|EPI ISL 430428|B.1|USA|2020-04-13	0.0003728251	North America
North America|hCoV-19/USA/CruiseA-9/2020|EPI ISL 413614|B|USA|2020-02-17	North America|hCoV-19/USA/NJ-NYUMC401/2020|EPI ISL 430428|B.1|USA|2020-04-13	0.0002686538	North America
North America|hCoV-19/USA/CruiseA-11/2020|EPI ISL 413616|B|USA|2020-02-17	North America|hCoV-19/USA/NJ-NYUMC401/2020|EPI ISL 430428|B.1|USA|2020-04-13	0.0003022417	North America
North America|hCoV-19/USA/CruiseA-8/2020|EPI ISL 413613|B|USA|2020-02-17	North America|hCoV-19/USA/NJ-NYUMC401/2020|EPI ISL 430428|B.1|USA|2020-04-13	0.0003022417	North America
North America|hCoV-19/USA/CruiseA-7/2020|EPI ISL 413612|B|USA|2020-02-17	North America|hCoV-19/USA/NJ-NYUMC401/2020|EPI ISL 430428|B.1|USA|2020-04-13	0.0003694327	North America
North America|hCoV-19/USA/CruiseA-10/2020|EPI ISL 413615|B|USA|2020-02-17	North America|hCoV-19/USA/NJ-NYUMC401/2020|EPI ISL 430428|B.1|USA|2020-04-13	0.0003022557	North America
North America|hCoV-19/USA/CruiseA-1/2020|EPI ISL 413606|B|USA|2020-02-17	North America|hCoV-19/USA/NJ-NYUMC401/2020|EPI ISL 430428|B.1|USA|2020-04-13	0.0003358464	North America
North America|hCoV-19/USA/CruiseA-24/2020|EPI ISL 414483|B|USA|2020-02-17	North America|hCoV-19/USA/NJ-NYUMC401/2020|EPI ISL 430428|B.1|USA|2020-04-13	0.0003695130	North America
North America|hCoV-19/Panama/328723/2020|EPI ISL 496609|A.2|Panama|2020-02-17	North America|hCoV-19/USA/NJ-NYUMC401/2020|EPI ISL 430428|B.1|USA|2020-04-13	0.0004808179	North America
North America|hCoV-19/USA/CruiseA-3/2020|EPI ISL 413608|B|USA|2020-02-18	North America|hCoV-19/USA/NJ-NYUMC401/2020|EPI ISL 430428|B.1|USA|2020-04-13	0.0002686537	North America
North America|hCoV-19/USA/CruiseA-2/2020|EPI ISL 413607|B|USA|2020-02-18	North America|hCoV-19/USA/NJ-NYUMC401/2020|EPI ISL 430428|B.1|USA|2020-04-13	0.0003358464	North America
North America|hCoV-19/USA/CruiseA-23/2020|EPI ISL 414482|B|USA|2020-02-18	North America|hCoV-19/USA/NJ-NYUMC401/2020|EPI ISL 430428|B.1|USA|2020-04-13	0.0004366819	North America
North America|hCoV-19/USA/CruiseA-13/2020|EPI ISL 413618|B|USA|2020-02-20	North America|hCoV-19/USA/NJ-NYUMC401/2020|EPI ISL 430428|B.1|USA|2020-04-13	0.0002686539	North America
North America|hCoV-19/USA/CruiseA-12/2020|EPI ISL 413617|B|USA|2020-02-20	North America|hCoV-19/USA/NJ-NYUMC401/2020|EPI ISL 430428|B.1|USA|2020-04-13	0.0003022417	North America
North America|hCoV-19/Canada/BC 69243/2020|EPI ISL 415577|B.4|Canada|2020-02-20	North America|hCoV-19/USA/NJ-NYUMC401/2020|EPI ISL 430428|B.1|USA|2020-04-13	0.0004792577	North America
North America|hCoV-19/USA/CruiseA-5/2020|EPI ISL 413610|B|USA|2020-02-21	North America|hCoV-19/USA/NJ-NYUMC401/2020|EPI ISL 430428|B.1|USA|2020-04-13	0.0002686539	North America
North America|hCoV-19/USA/CruiseA-6/2020|EPI ISL 413611|B|USA|2020-02-21	North America|hCoV-19/USA/NJ-NYUMC401/2020|EPI ISL 430428|B.1|USA|2020-04-13	0.0003358411	North America
North America|hCoV-19/USA/CruiseA-21/2020|EPI ISL 414480|B|USA|2020-02-21	North America|hCoV-19/USA/NJ-NYUMC401/2020|EPI ISL 430428|B.1|USA|2020-04-13	0.0003694556	North America
North America|hCoV-19/Panama/328719/2020|EPI ISL 496607|A.2|Panama|2020-02-22	North America|hCoV-19/USA/NJ-NYUMC401/2020|EPI ISL 430428|B.1|USA|2020-04-13	0.0004789919	North America
North America|hCoV-19/USA/CA-CDC-9/2020|EPI ISL 412862|B|USA|2020-02-23	North America|hCoV-19/USA/NJ-NYUMC401/2020|EPI ISL 430428|B.1|USA|2020-04-13	0.0002686413	North America
North America|hCoV-19/USA/CruiseA-17/2020|EPI ISL 413622|B|USA|2020-02-24	North America|hCoV-19/USA/NJ-NYUMC401/2020|EPI ISL 430428|B.1|USA|2020-04-13	0.0003358620	North America
North America|hCoV-19/USA/CruiseA-18/2020|EPI ISL 413623|B|USA|2020-02-24	North America|hCoV-19/USA/NJ-NYUMC401/2020|EPI ISL 430428|B.1|USA|2020-04-13	0.0003024080	North America
North America|hCoV-19/USA/CruiseA-26/2020|EPI ISL 414485|B|USA|2020-02-24	North America|hCoV-19/USA/NJ-NYUMC401/2020|EPI ISL 430428|B.1|USA|2020-04-13	0.0003022915	North America
North America|hCoV-19/USA/CruiseA-14/2020|EPI ISL 413619|B|USA|2020-02-25	North America|hCoV-19/USA/NJ-NYUMC401/2020|EPI ISL 430428|B.1|USA|2020-04-13	0.0004030134	North America
North America|hCoV-19/USA/CA-CDC-2602/2020|EPI ISL 419554|B|USA|2020-02-26	North America|hCoV-19/USA/NJ-NYUMC401/2020|EPI ISL 430428|B.1|USA|2020-04-13	0.0002686539	North America
North America|hCoV-19/Canada/ON SHSC-01/2020|EPI ISL 450747|B.4|Canada|2020-02-26	North America|hCoV-19/USA/NJ-NYUMC401/2020|EPI ISL 430428|B.1|USA|2020-04-13	0.0004073960	North America
North America|hCoV-19/USA/OR 2656/2020|EPI ISL 419558|B|USA|2020-02-27	North America|hCoV-19/USA/NJ-NYUMC401/2020|EPI ISL 430428|B.1|USA|2020-04-13	0.0003358463	North America
North America|hCoV-19/Mexico/CMX-InDRE-01/2020|EPI ISL 412972|B.1.1|Mexico|2020-02-27	North America|hCoV-19/USA/NJ-NYUMC401/2020|EPI ISL 430428|B.1|USA|2020-04-13	0.0002014884	North America
North America|hCoV-19/USA/CA-CDPH-UC2/2020|EPI ISL 413558|B|USA|2020-02-27	North America|hCoV-19/USA/NJ-NYUMC401/2020|EPI ISL 430428|B.1|USA|2020-04-13	0.0004030777	North America
North America|hCoV-19/USA/CA-CDPH-UC3/2020|EPI ISL 413559|B|USA|2020-02-27	North America|hCoV-19/USA/NJ-NYUMC401/2020|EPI ISL 430428|B.1|USA|2020-04-13	0.0003022684	North America
North America|hCoV-19/USA/CA-CDPH017/2020|EPI ISL 515910|B|USA|2020-02-27	North America|hCoV-19/USA/NJ-NYUMC401/2020|EPI ISL 430428|B.1|USA|2020-04-13	0.0003024106	North America
North America|hCoV-19/USA/CA-CDPH-UC4/2020|EPI ISL 413561|B|USA|2020-02-27	North America|hCoV-19/USA/NJ-NYUMC401/2020|EPI ISL 430428|B.1|USA|2020-04-13	0.0002688129	North America
North America|hCoV-19/Canada/BC 13297/2020|EPI ISL 415578|B.4|Canada|2020-02-27	North America|hCoV-19/USA/NJ-NYUMC401/2020|EPI ISL 430428|B.1|USA|2020-04-13	0.0004748695	North America
North America|hCoV-19/Mexico/CMX-InDRE-07/2020|EPI ISL 452139|B.1.1|Mexico|2020-02-28	North America|hCoV-19/USA/NJ-NYUMC401/2020|EPI ISL 430428|B.1|USA|2020-04-13	0.0002014884	North America
North America|hCoV-19/USA/FL 5125/2020|EPI ISL 419559|B.1.1|USA|2020-02-28	North America|hCoV-19/USA/NJ-NYUMC401/2020|EPI ISL 430428|B.1|USA|2020-04-13	0.0002350745	North America
North America|hCoV-19/USA/RI 0520/2020|EPI ISL 419553|B.1.5|USA|2020-02-28	North America|hCoV-19/USA/NJ-NYUMC401/2020|EPI ISL 430428|B.1|USA|2020-04-13	0.0002014730	North America
North America|hCoV-19/USA/CA-UCLA-260/2020|EPI ISL 537558|B.4|USA|2020-02-28	North America|hCoV-19/USA/NJ-NYUMC401/2020|EPI ISL 430428|B.1|USA|2020-04-13	0.0004366603	North America
North America|hCoV-19/Panama/328709/2020|EPI ISL 496605|A.2|Panama|2020-02-28	North America|hCoV-19/USA/NJ-NYUMC401/2020|EPI ISL 430428|B.1|USA|2020-04-13	0.0005136975	North America
North America|hCoV-19/USA/CA-CDPH016/2020|EPI ISL 515909|B|USA|2020-02-28	North America|hCoV-19/USA/NJ-NYUMC401/2020|EPI ISL 430428|B.1|USA|2020-04-13	0.0002690479	North America
North America|hCoV-19/Canada/BC 17397/2020|EPI ISL 415580|B.4|Canada|2020-02-28	North America|hCoV-19/USA/NJ-NYUMC401/2020|EPI ISL 430428|B.1|USA|2020-04-13	0.0004748134	North America
North America|hCoV-19/USA/CA-SCCPHD-UC102/2020|EPI ISL 435581|B|USA|2020-02-28	North America|hCoV-19/USA/NJ-NYUMC401/2020|EPI ISL 430428|B.1|USA|2020-04-13	0.0003079196	North America
North America|hCoV-19/USA/CA-SCCPHD-UC103/2020|EPI ISL 435582|B|USA|2020-02-28	North America|hCoV-19/USA/NJ-NYUMC401/2020|EPI ISL 430428|B.1|USA|2020-04-13	0.0002738319	North America
North America|hCoV-19/USA/GA 2741/2020|EPI ISL 419556|B.1.1|USA|2020-02-29	North America|hCoV-19/USA/NJ-NYUMC401/2020|EPI ISL 430428|B.1|USA|2020-04-13	0.0002350854	North America
North America|hCoV-19/USA/NY-Wadsworth-10131-01/2020|EPI ISL 525575|B.4|USA|2020-02-29	North America|hCoV-19/USA/NJ-NYUMC401/2020|EPI ISL 430428|B.1|USA|2020-04-13	0.0005374932	North America
North America|hCoV-19/USA/NH 0004/2020|EPI ISL 420791|B.1.356|USA|2020-02-29	North America|hCoV-19/USA/NJ-NYUMC401/2020|EPI ISL 430428|B.1|USA|2020-04-13	0.0001007227	North America
North America|hCoV-19/USA/CA-SCCPHD-UC104/2020|EPI ISL 435583|B.1.255|USA|2020-02-29	North America|hCoV-19/USA/NJ-NYUMC401/2020|EPI ISL 430428|B.1|USA|2020-04-13	0.0001007497	North America
North America|hCoV-19/USA/CA-SCCPHD-UC108/2020|EPI ISL 435587|B|USA|2020-02-29	North America|hCoV-19/USA/NJ-NYUMC401/2020|EPI ISL 430428|B.1|USA|2020-04-13	0.0003025771	North America
North America|hCoV-19/USA/NY1-PV08001/2020|EPI ISL 414476|B.4|USA|2020-02-29	North America|hCoV-19/USA/NJ-NYUMC401/2020|EPI ISL 430428|B.1|USA|2020-04-13	0.0005046866	North America
North America|hCoV-19/USA/TX 2039/2020|EPI ISL 420796|B|USA|2020-02-29	North America|hCoV-19/USA/NJ-NYUMC401/2020|EPI ISL 430428|B.1|USA|2020-04-13	0.0003359438	North America
North America|hCoV-19/USA/CA-SCCPHD-UC14/2020|EPI ISL 417318|B|USA|2020-02-29	North America|hCoV-19/USA/NJ-NYUMC401/2020|EPI ISL 430428|B.1|USA|2020-04-13	0.0002696865	North America
North America|hCoV-19/USA/CA-SCCPHD-UC105/2020|EPI ISL 435584|B.1.255|USA|2020-02-29	North America|hCoV-19/USA/NJ-NYUMC401/2020|EPI ISL 430428|B.1|USA|2020-04-13	0.0001041320	North America
North America|hCoV-19/Canada/ON-PHL-5472/2020|EPI ISL 418325|B.4|Canada|2020-02	North America|hCoV-19/USA/NJ-NYUMC401/2020|EPI ISL 430428|B.1|USA|2020-04-13	0.0004031513	North America
North America|hCoV-19/Canada/BC 25367465/2020|EPI ISL 463220|B.1.5|Canada|2020-02	North America|hCoV-19/USA/NJ-NYUMC401/2020|EPI ISL 430428|B.1|USA|2020-04-13	0.0002014730	North America
North America|hCoV-19/Canada/ON-PHL-8751/2020|EPI ISL 418345|B.1.255|Canada|2020-02	North America|hCoV-19/USA/NJ-NYUMC401/2020|EPI ISL 430428|B.1|USA|2020-04-13	0.0001007227	North America
North America|hCoV-19/Canada/ON-PHL-2259/2020|EPI ISL 418344|B.1.255|Canada|2020-02	North America|hCoV-19/USA/NJ-NYUMC401/2020|EPI ISL 430428|B.1|USA|2020-04-13	0.0001007904	North America
North America|hCoV-19/Canada/ON-PHL-2273/2020|EPI ISL 418383|B.4|Canada|2020-02	North America|hCoV-19/USA/NJ-NYUMC401/2020|EPI ISL 430428|B.1|USA|2020-04-13	0.0005071988	North America
North America|hCoV-19/Canada/ON-PHL-2294/2020|EPI ISL 418384|B.4|Canada|2020-02	North America|hCoV-19/USA/NJ-NYUMC401/2020|EPI ISL 430428|B.1|USA|2020-04-13	0.0004136034	North America
North America|hCoV-19/USA/RI 0556/2020|EPI ISL 420795|B.1|USA|2020-03-01	North America|hCoV-19/USA/NJ-NYUMC401/2020|EPI ISL 430428|B.1|USA|2020-04-13	0.0001678907	North America
North America|hCoV-19/Belize/CDC-6846/2020|EPI ISL 509712|B.1.1|Belize|2020-03-01	North America|hCoV-19/USA/NJ-NYUMC401/2020|EPI ISL 430428|B.1|USA|2020-04-13	0.0002686745	North America
North America|hCoV-19/Canada/BC 02421/2020|EPI ISL 415581|B.4|Canada|2020-03-01	North America|hCoV-19/USA/NJ-NYUMC401/2020|EPI ISL 430428|B.1|USA|2020-04-13	0.0004030442	North America
North America|hCoV-19/Canada/QC-LSPQ-L00210314/2020|EPI ISL 535716|B.4|Canada|2020-03-01	North America|hCoV-19/USA/NJ-NYUMC401/2020|EPI ISL 430428|B.1|USA|2020-04-13	0.0005374606	North America
North America|hCoV-19/USA/OR 5430/2020|EPI ISL 420794|B|USA|2020-03-01	North America|hCoV-19/USA/NJ-NYUMC401/2020|EPI ISL 430428|B.1|USA|2020-04-13	0.0003358464	North America
North America|hCoV-19/USA/NY-SURV0144/2020|EPI ISL 436050|B|USA|2020-03-02	North America|hCoV-19/USA/NJ-NYUMC401/2020|EPI ISL 430428|B.1|USA|2020-04-13	0.0003358411	North America
North America|hCoV-19/USA/NH 0008/2020|EPI ISL 420792|B.1.356|USA|2020-03-02	North America|hCoV-19/USA/NJ-NYUMC401/2020|EPI ISL 430428|B.1|USA|2020-04-13	0.0001007227	North America
North America|hCoV-19/USA/NY 2929/2020|EPI ISL 420793|B.1|USA|2020-03-02	North America|hCoV-19/USA/NJ-NYUMC401/2020|EPI ISL 430428|B.1|USA|2020-04-13	0.0000335729	North America
North America|hCoV-19/Canada/BC 41851/2020|EPI ISL 415584|A|Canada|2020-03-02	North America|hCoV-19/USA/NJ-NYUMC401/2020|EPI ISL 430428|B.1|USA|2020-04-13	0.0004030391	North America
North America|hCoV-19/USA/FL 6318/2020|EPI ISL 420785|B.1.1|USA|2020-03-02	North America|hCoV-19/USA/NJ-NYUMC401/2020|EPI ISL 430428|B.1|USA|2020-04-13	0.0002014952	North America
North America|hCoV-19/USA/GA 1299/2020|EPI ISL 420787|B.1.1|USA|2020-03-03	North America|hCoV-19/USA/NJ-NYUMC401/2020|EPI ISL 430428|B.1|USA|2020-04-13	0.0002350854	North America
North America|hCoV-19/USA/NY-Wadsworth-10496-01/2020|EPI ISL 426025|B.1|USA|2020-03-03	North America|hCoV-19/USA/NJ-NYUMC401/2020|EPI ISL 430428|B.1|USA|2020-04-13	0.0000671471	North America
North America|hCoV-19/Canada/BC 40860/2020|EPI ISL 415583|B|Canada|2020-03-03	North America|hCoV-19/USA/NJ-NYUMC401/2020|EPI ISL 430428|B.1|USA|2020-04-13	0.0002350565	North America
North America|hCoV-19/USA/NY-Wadsworth-10528-01/2020|EPI ISL 426026|B.1|USA|2020-03-03	North America|hCoV-19/USA/NJ-NYUMC401/2020|EPI ISL 430428|B.1|USA|2020-04-13	0.0000671502	North America
North America|hCoV-19/USA/NY-Wadsworth-10495-01/2020|EPI ISL 425224|B.1|USA|2020-03-03	North America|hCoV-19/USA/NJ-NYUMC401/2020|EPI ISL 430428|B.1|USA|2020-04-13	0.0000335729	North America
North America|hCoV-19/USA/NY-Wadsworth-10690-01/2020|EPI ISL 426028|B.1|USA|2020-03-04	North America|hCoV-19/USA/NJ-NYUMC401/2020|EPI ISL 430428|B.1|USA|2020-04-13	0.0001343120	North America
North America|hCoV-19/USA/NJ 3201/2020|EPI ISL 424901|B.1|USA|2020-03-04	North America|hCoV-19/USA/NJ-NYUMC401/2020|EPI ISL 430428|B.1|USA|2020-04-13	0.0001678908	North America
North America|hCoV-19/USA/MD 0026/2020|EPI ISL 424869|B.1.255|USA|2020-03-04	North America|hCoV-19/USA/NJ-NYUMC401/2020|EPI ISL 430428|B.1|USA|2020-04-13	0.0001343058	North America
North America|hCoV-19/USA/MA 9704/2020|EPI ISL 424911|B.1|USA|2020-03-04	North America|hCoV-19/USA/NJ-NYUMC401/2020|EPI ISL 430428|B.1|USA|2020-04-13	0.0001007227	North America
North America|hCoV-19/USA/NY-Wadsworth-10683-01/2020|EPI ISL 426027|B.40|USA|2020-03-04	North America|hCoV-19/USA/NJ-NYUMC401/2020|EPI ISL 430428|B.1|USA|2020-04-13	0.0004702590	North America
North America|hCoV-19/Canada/BC 8159203/2020|EPI ISL 418848|A|Canada|2020-03-05	North America|hCoV-19/USA/NJ-NYUMC401/2020|EPI ISL 430428|B.1|USA|2020-04-13	0.0003694156	North America
North America|hCoV-19/USA/RI 0702/2020|EPI ISL 424887|B.1|USA|2020-03-05	North America|hCoV-19/USA/NJ-NYUMC401/2020|EPI ISL 430428|B.1|USA|2020-04-13	0.0000335729	North America
North America|hCoV-19/USA/NE 6605/2020|EPI ISL 424874|B.3|USA|2020-03-05	North America|hCoV-19/USA/NJ-NYUMC401/2020|EPI ISL 430428|B.1|USA|2020-04-13	0.0003358357	North America
North America|hCoV-19/USA/MA 1355/2020|EPI ISL 424913|B|USA|2020-03-05	North America|hCoV-19/USA/NJ-NYUMC401/2020|EPI ISL 430428|B.1|USA|2020-04-13	0.0003358309	North America
North America|hCoV-19/USA/SC 3572/2020|EPI ISL 424905|B.1|USA|2020-03-05	North America|hCoV-19/USA/NJ-NYUMC401/2020|EPI ISL 430428|B.1|USA|2020-04-13	0.0001678985	North America
North America|hCoV-19/USA/MA 3672/2020|EPI ISL 424844|B.1|USA|2020-03-06	North America|hCoV-19/USA/NJ-NYUMC401/2020|EPI ISL 430428|B.1|USA|2020-04-13	0.0001007227	North America
North America|hCoV-19/USA/NY-Wadsworth-11244-01/2020|EPI ISL 525580|B.1|USA|2020-03-06	North America|hCoV-19/USA/NJ-NYUMC401/2020|EPI ISL 430428|B.1|USA|2020-04-13	0.0000671491	North America
North America|hCoV-19/USA/NY-Wadsworth-11291-01/2020|EPI ISL 426044|B.1|USA|2020-03-06	North America|hCoV-19/USA/NJ-NYUMC401/2020|EPI ISL 430428|B.1|USA|2020-04-13	0.0000671491	North America
North America|hCoV-19/USA/NY-Wadsworth-11202-01/2020|EPI ISL 426042|B.1|USA|2020-03-06	North America|hCoV-19/USA/NJ-NYUMC401/2020|EPI ISL 430428|B.1|USA|2020-04-13	0.0001342996	North America
North America|hCoV-19/USA/MA 3653/2020|EPI ISL 424920|B.1|USA|2020-03-06	North America|hCoV-19/USA/NJ-NYUMC401/2020|EPI ISL 430428|B.1|USA|2020-04-13	0.0001342996	North America
North America|hCoV-19/USA/NY-Wadsworth-11513-01/2020|EPI ISL 525582|B.1|USA|2020-03-07	North America|hCoV-19/USA/NJ-NYUMC401/2020|EPI ISL 430428|B.1|USA|2020-04-13	0.0000335729	North America
North America|hCoV-19/USA/MA-MGH-00416/2020|EPI ISL 460353|B.1|USA|2020-03-07	North America|hCoV-19/USA/NJ-NYUMC401/2020|EPI ISL 430428|B.1|USA|2020-04-13	0.0001342996	North America
North America|hCoV-19/Canada/BC 8718874/2020|EPI ISL 418852|A|Canada|2020-03-07	North America|hCoV-19/USA/NJ-NYUMC401/2020|EPI ISL 430428|B.1|USA|2020-04-13	0.0003694156	North America
North America|hCoV-19/USA/MA-MGH-00417/2020|EPI ISL 460117|B.1|USA|2020-03-07	North America|hCoV-19/USA/NJ-NYUMC401/2020|EPI ISL 430428|B.1|USA|2020-04-13	0.0001342996	North America
North America|hCoV-19/USA/IN 82003/2020|EPI ISL 426423|B.1|USA|2020-03-08	North America|hCoV-19/USA/NJ-NYUMC401/2020|EPI ISL 430428|B.1|USA|2020-04-13	0.0001343944	North America
North America|hCoV-19/USA/OH 0023/2020|EPI ISL 424880|B.1|USA|2020-03-08	North America|hCoV-19/USA/NJ-NYUMC401/2020|EPI ISL 430428|B.1|USA|2020-04-13	0.0000335729	North America
North America|hCoV-19/USA/IA 6394/2020|EPI ISL 424865|B.1|USA|2020-03-08	North America|hCoV-19/USA/NJ-NYUMC401/2020|EPI ISL 430428|B.1|USA|2020-04-13	0.0001343058	North America
North America|hCoV-19/USA/MA-MGH-00444/2020|EPI ISL 460354|B.1|USA|2020-03-08	North America|hCoV-19/USA/NJ-NYUMC401/2020|EPI ISL 430428|B.1|USA|2020-04-13	0.0001678857	North America
North America|hCoV-19/USA/NY-Wadsworth-11661-01/2020|EPI ISL 529034|B.1|USA|2020-03-08	North America|hCoV-19/USA/NJ-NYUMC401/2020|EPI ISL 430428|B.1|USA|2020-04-13	0.0000671471	North America
North America|hCoV-19/USA/FL-CDC-2316/2020|EPI ISL 452132|B.1.255|USA|2020-03-09	North America|hCoV-19/USA/NJ-NYUMC401/2020|EPI ISL 430428|B.1|USA|2020-04-13	0.0001343267	North America
North America|hCoV-19/USA/RI 0882/2020|EPI ISL 426435|B.1.265|USA|2020-03-09	North America|hCoV-19/USA/NJ-NYUMC401/2020|EPI ISL 430428|B.1|USA|2020-04-13	0.0000671471	North America
North America|hCoV-19/Jamaica/JM-CDC-0869/2020|EPI ISL 450793|B.40|Jamaica|2020-03-09	North America|hCoV-19/USA/NJ-NYUMC401/2020|EPI ISL 430428|B.1|USA|2020-04-13	0.0004366533	North America
North America|hCoV-19/USA/NY-SURV0444/2020|EPI ISL 436067|B.1|USA|2020-03-09	North America|hCoV-19/USA/NJ-NYUMC401/2020|EPI ISL 430428|B.1|USA|2020-04-13	0.0001007227	North America
North America|hCoV-19/USA/LA-CDC-0499/2020|EPI ISL 452106|B.1.265|USA|2020-03-10	North America|hCoV-19/USA/NJ-NYUMC401/2020|EPI ISL 430428|B.1|USA|2020-04-13	0.0000671471	North America
North America|hCoV-19/USA/CA-SCCPHD-UC155/2020|EPI ISL 435634|B|USA|2020-03-10	North America|hCoV-19/USA/NJ-NYUMC401/2020|EPI ISL 430428|B.1|USA|2020-04-13	0.0003022369	North America
North America|hCoV-19/USA/NY-SURV0863/2020|EPI ISL 436075|B.1|USA|2020-03-10	North America|hCoV-19/USA/NJ-NYUMC401/2020|EPI ISL 430428|B.1|USA|2020-04-13	0.0000671471	North America
North America|hCoV-19/USA/VA-DCLS-0530/2020|EPI ISL 485832|B.1|USA|2020-03-10	North America|hCoV-19/USA/NJ-NYUMC401/2020|EPI ISL 430428|B.1|USA|2020-04-13	0.0000671502	North America
North America|hCoV-19/USA/WA-UW122/2020|EPI ISL 416660|B.1|USA|2020-03-10	North America|hCoV-19/USA/NJ-NYUMC401/2020|EPI ISL 430428|B.1|USA|2020-04-13	0.0000335729	North America
North America|hCoV-19/Jamaica/JM-CDC-0078/2020|EPI ISL 450792|B|Jamaica|2020-03-11	North America|hCoV-19/USA/NJ-NYUMC401/2020|EPI ISL 430428|B.1|USA|2020-04-13	0.0004030507	North America
North America|hCoV-19/USA/NY-Wadsworth-13245-01/2020|EPI ISL 525599|B.39|USA|2020-03-11	North America|hCoV-19/USA/NJ-NYUMC401/2020|EPI ISL 430428|B.1|USA|2020-04-13	0.0005038511	North America
North America|hCoV-19/USA/MN-MDH-1274/2020|EPI ISL 482995|B.1.1|USA|2020-03-11	North America|hCoV-19/USA/NJ-NYUMC401/2020|EPI ISL 430428|B.1|USA|2020-04-13	0.0002350745	North America
North America|hCoV-19/USA/CA-SCCPHD-UC158/2020|EPI ISL 435637|B|USA|2020-03-11	North America|hCoV-19/USA/NJ-NYUMC401/2020|EPI ISL 430428|B.1|USA|2020-04-13	0.0003358309	North America
North America|hCoV-19/Canada/BC 6404889/2020|EPI ISL 418838|B.1.265|Canada|2020-03-12	North America|hCoV-19/USA/NJ-NYUMC401/2020|EPI ISL 430428|B.1|USA|2020-04-13	0.0000671471	North America
North America|hCoV-19/USA/CA-SCCPHD-UC162/2020|EPI ISL 435641|B|USA|2020-03-12	North America|hCoV-19/USA/NJ-NYUMC401/2020|EPI ISL 430428|B.1|USA|2020-04-13	0.0003022417	North America
North America|hCoV-19/USA/NY-WCMP2D04P/2020|EPI ISL 427528|B.1.5|USA|2020-03-12	North America|hCoV-19/USA/NJ-NYUMC401/2020|EPI ISL 430428|B.1|USA|2020-04-13	0.0001007273	North America
North America|hCoV-19/USA/VA-DCLS-0548/2020|EPI ISL 485849|B.1.1|USA|2020-03-12	North America|hCoV-19/USA/NJ-NYUMC401/2020|EPI ISL 430428|B.1|USA|2020-04-13	0.0002686620	North America
North America|hCoV-19/USA/VA-DCLS-0554/2020|EPI ISL 485855|B|USA|2020-03-13	North America|hCoV-19/USA/NJ-NYUMC401/2020|EPI ISL 430428|B.1|USA|2020-04-13	0.0004366401	North America
North America|hCoV-19/USA/CA-QDX-110/2020|EPI ISL 468562|B.1.265|USA|2020-03-13	North America|hCoV-19/USA/NJ-NYUMC401/2020|EPI ISL 430428|B.1|USA|2020-04-13	0.0001007227	North America
North America|hCoV-19/Canada/BC 9345042/2020|EPI ISL 418856|B.1.5|Canada|2020-03-13	North America|hCoV-19/USA/NJ-NYUMC401/2020|EPI ISL 430428|B.1|USA|2020-04-13	0.0001678907	North America
North America|hCoV-19/USA/NY-WCMP5F01P/2020|EPI ISL 427540|B.1|USA|2020-03-13	North America|hCoV-19/USA/NJ-NYUMC401/2020|EPI ISL 430428|B.1|USA|2020-04-13	0.0001007320	North America
North America|hCoV-19/Canada/NS 30/2020|EPI ISL 429812|B.1|Canada|2020-03-14	North America|hCoV-19/USA/NJ-NYUMC401/2020|EPI ISL 430428|B.1|USA|2020-04-13	0.0000671471	North America
North America|hCoV-19/USA/MA-QDX-68/2020|EPI ISL 467864|B.1|USA|2020-03-14	North America|hCoV-19/USA/NJ-NYUMC401/2020|EPI ISL 430428|B.1|USA|2020-04-13	0.0001678907	North America
North America|hCoV-19/USA/MN-QDX-967/2020|EPI ISL 571766|B.1.370|USA|2020-03-14	North America|hCoV-19/USA/NJ-NYUMC401/2020|EPI ISL 430428|B.1|USA|2020-04-13	0.0001007227	North America
North America|hCoV-19/USA/MN-MDH-93/2020|EPI ISL 460074|B.1.1|USA|2020-03-14	North America|hCoV-19/USA/NJ-NYUMC401/2020|EPI ISL 430428|B.1|USA|2020-04-13	0.0002686620	North America
North America|hCoV-19/USA/AZ-TG268917/2020|EPI ISL 426519|B.1|USA|2020-03-14	North America|hCoV-19/USA/NJ-NYUMC401/2020|EPI ISL 430428|B.1|USA|2020-04-13	0.0000671471	North America
North America|hCoV-19/USA/NY-WCMP10A02P/2020|EPI ISL 427553|B.1.3|USA|2020-03-15	North America|hCoV-19/USA/NJ-NYUMC401/2020|EPI ISL 430428|B.1|USA|2020-04-13	0.0002014636	North America
North America|hCoV-19/USA/MN-QDX-1024/2020|EPI ISL 571750|B.1.265|USA|2020-03-15	North America|hCoV-19/USA/NJ-NYUMC401/2020|EPI ISL 430428|B.1|USA|2020-04-13	0.0001342996	North America
North America|hCoV-19/Mexico/CMX-INER-04/2020|EPI ISL 424626|B.1.201|Mexico|2020-03-15	North America|hCoV-19/USA/NJ-NYUMC401/2020|EPI ISL 430428|B.1|USA|2020-04-13	0.0002014762	North America
North America|hCoV-19/USA/CA-QDX-33/2020|EPI ISL 467827|B.6|USA|2020-03-15	North America|hCoV-19/USA/NJ-NYUMC401/2020|EPI ISL 430428|B.1|USA|2020-04-13	0.0004366268	North America
North America|hCoV-19/Costa Rica/01/2020|EPI ISL 434533|B.1|Costa Rica|2020-03-16	North America|hCoV-19/USA/NJ-NYUMC401/2020|EPI ISL 430428|B.1|USA|2020-04-13	0.0002014823	North America
North America|hCoV-19/USA/NY-WCMP11B03P/2020|EPI ISL 427585|B.1.3|USA|2020-03-16	North America|hCoV-19/USA/NJ-NYUMC401/2020|EPI ISL 430428|B.1|USA|2020-04-13	0.0001678881	North America
North America|hCoV-19/USA/MN-MDH-97/2020|EPI ISL 460077|B.1|USA|2020-03-16	North America|hCoV-19/USA/NJ-NYUMC401/2020|EPI ISL 430428|B.1|USA|2020-04-13	0.0000671471	North America
North America|hCoV-19/Canada/ON MU-S26/2020|EPI ISL 463975|B.1|Canada|2020-03-16	North America|hCoV-19/USA/NJ-NYUMC401/2020|EPI ISL 430428|B.1|USA|2020-04-13	0.0001678934	North America
North America|hCoV-19/USA/NY-SURV0183/2020|EPI ISL 436057|B.1|USA|2020-03-17	North America|hCoV-19/USA/NJ-NYUMC401/2020|EPI ISL 430428|B.1|USA|2020-04-13	0.0000671471	North America
North America|hCoV-19/USA/AZ-TG269848/2020|EPI ISL 426527|B.1.5|USA|2020-03-17	North America|hCoV-19/USA/NJ-NYUMC401/2020|EPI ISL 430428|B.1|USA|2020-04-13	0.0001343120	North America
North America|hCoV-19/USA/NY-QDX-865/2020|EPI ISL 571672|B.1|USA|2020-03-17	North America|hCoV-19/USA/NJ-NYUMC401/2020|EPI ISL 430428|B.1|USA|2020-04-13	0.0000671471	North America
North America|hCoV-19/USA/AK-PHL011/2020|EPI ISL 431014|B|USA|2020-03-17	North America|hCoV-19/USA/NJ-NYUMC401/2020|EPI ISL 430428|B.1|USA|2020-04-13	0.0004702372	North America
North America|hCoV-19/USA/MI-QDX-645/2020|EPI ISL 571370|B.1|USA|2020-03-18	North America|hCoV-19/USA/NJ-NYUMC401/2020|EPI ISL 430428|B.1|USA|2020-04-13	0.0000671471	North America
North America|hCoV-19/USA/NY-NYUMC43/2020|EPI ISL 419704|B.1|USA|2020-03-18	North America|hCoV-19/USA/NJ-NYUMC401/2020|EPI ISL 430428|B.1|USA|2020-04-13	0.0001007227	North America
North America|hCoV-19/USA/MI-QDX-638/2020|EPI ISL 571363|B.1|USA|2020-03-18	North America|hCoV-19/USA/NJ-NYUMC401/2020|EPI ISL 430428|B.1|USA|2020-04-13	0.0001007227	North America
North America|hCoV-19/USA/NY-NYUMC223/2020|EPI ISL 427518|B.1|USA|2020-03-18	North America|hCoV-19/USA/NJ-NYUMC401/2020|EPI ISL 430428|B.1|USA|2020-04-13	0.0000671502	North America
North America|hCoV-19/USA/AK-PHL013/2020|EPI ISL 431015|B.1|USA|2020-03-19	North America|hCoV-19/USA/NJ-NYUMC401/2020|EPI ISL 430428|B.1|USA|2020-04-13	0.0001343058	North America
North America|hCoV-19/USA/WI-UW-172/2020|EPI ISL 428268|B|USA|2020-03-19	North America|hCoV-19/USA/NJ-NYUMC401/2020|EPI ISL 430428|B.1|USA|2020-04-13	0.0003022417	North America
North America|hCoV-19/USA/IL-QDX-1108/2020|EPI ISL 571846|B.1.1|USA|2020-03-19	North America|hCoV-19/USA/NJ-NYUMC401/2020|EPI ISL 430428|B.1|USA|2020-04-13	0.0002350745	North America
North America|hCoV-19/USA/ID-QDX-1094/2020|EPI ISL 571835|B.1.370|USA|2020-03-19	North America|hCoV-19/USA/NJ-NYUMC401/2020|EPI ISL 430428|B.1|USA|2020-04-13	0.0001342996	North America
North America|hCoV-19/USA/MN-MDH-1281/2020|EPI ISL 483002|B.1.1.10|USA|2020-03-19	North America|hCoV-19/USA/NJ-NYUMC401/2020|EPI ISL 430428|B.1|USA|2020-04-13	0.0003694609	North America
North America|hCoV-19/USA/WA-UW-1688/2020|EPI ISL 424192|B|USA|2020-03-20	North America|hCoV-19/USA/NJ-NYUMC401/2020|EPI ISL 430428|B.1|USA|2020-04-13	0.0003694758	North America
North America|hCoV-19/Canada/QC-LSPQ-L00228954/2020|EPI ISL 535882|B.4|Canada|2020-03-20	North America|hCoV-19/USA/NJ-NYUMC401/2020|EPI ISL 430428|B.1|USA|2020-04-13	0.0005711244	North America
North America|hCoV-19/USA/MI-QDX-710/2020|EPI ISL 571443|B.1|USA|2020-03-20	North America|hCoV-19/USA/NJ-NYUMC401/2020|EPI ISL 430428|B.1|USA|2020-04-13	0.0000671471	North America
North America|hCoV-19/USA/ID-UW-1925/2020|EPI ISL 424321|B.1.370|USA|2020-03-20	North America|hCoV-19/USA/NJ-NYUMC401/2020|EPI ISL 430428|B.1|USA|2020-04-13	0.0001007227	North America
North America|hCoV-19/USA/NY-NYUMC687/2020|EPI ISL 451402|B.1|USA|2020-03-21	North America|hCoV-19/USA/NJ-NYUMC401/2020|EPI ISL 430428|B.1|USA|2020-04-13	0.0001007227	North America
North America|hCoV-19/USA/IL-NM0125/2020|EPI ISL 444607|B.1|USA|2020-03-21	North America|hCoV-19/USA/NJ-NYUMC401/2020|EPI ISL 430428|B.1|USA|2020-04-13	0.0001678857	North America
North America|hCoV-19/USA/MI-QDX-299/2020|EPI ISL 571043|B.1|USA|2020-03-21	North America|hCoV-19/USA/NJ-NYUMC401/2020|EPI ISL 430428|B.1|USA|2020-04-13	0.0001007273	North America
North America|hCoV-19/USA/TX-HMH0140/2020|EPI ISL 434839|B.1.370|USA|2020-03-21	North America|hCoV-19/USA/NJ-NYUMC401/2020|EPI ISL 430428|B.1|USA|2020-04-13	0.0001007227	North America
North America|hCoV-19/Canada/QC-LSPQ-L00231296/2020|EPI ISL 535952|B.1|Canada|2020-03-22	North America|hCoV-19/USA/NJ-NYUMC401/2020|EPI ISL 430428|B.1|USA|2020-04-13	0.0001343058	North America
North America|hCoV-19/USA/FL-QDX-912/2020|EPI ISL 571596|B.1|USA|2020-03-22	North America|hCoV-19/USA/NJ-NYUMC401/2020|EPI ISL 430428|B.1|USA|2020-04-13	0.0001678907	North America
North America|hCoV-19/Canada/QC-LSPQ-L00232064/2020|EPI ISL 535971|B|Canada|2020-03-22	North America|hCoV-19/USA/NJ-NYUMC401/2020|EPI ISL 430428|B.1|USA|2020-04-13	0.0004030507	North America
North America|hCoV-19/USA/MI-QDX-317/2020|EPI ISL 571061|B.1|USA|2020-03-22	North America|hCoV-19/USA/NJ-NYUMC401/2020|EPI ISL 430428|B.1|USA|2020-04-13	0.0000671471	North America
North America|hCoV-19/USA/NY-QDX-798/2020|EPI ISL 571550|B.1.370|USA|2020-03-22	North America|hCoV-19/USA/NJ-NYUMC401/2020|EPI ISL 430428|B.1|USA|2020-04-13	0.0001007227	North America
North America|hCoV-19/USA/MI-QDX-491/2020|EPI ISL 571225|B.1|USA|2020-03-23	North America|hCoV-19/USA/NJ-NYUMC401/2020|EPI ISL 430428|B.1|USA|2020-04-13	0.0001007273	North America
North America|hCoV-19/USA/FL-BPHL-0693/2020|EPI ISL 509751|B.1|USA|2020-03-23	North America|hCoV-19/USA/NJ-NYUMC401/2020|EPI ISL 430428|B.1|USA|2020-04-13	0.0001342996	North America
North America|hCoV-19/USA/MI-QDX-358/2020|EPI ISL 571101|B.1|USA|2020-03-23	North America|hCoV-19/USA/NJ-NYUMC401/2020|EPI ISL 430428|B.1|USA|2020-04-13	0.0000671491	North America
North America|hCoV-19/USA/CA-QDX-939/2020|EPI ISL 571584|B.1|USA|2020-03-23	North America|hCoV-19/USA/NJ-NYUMC401/2020|EPI ISL 430428|B.1|USA|2020-04-13	0.0001007227	North America
North America|hCoV-19/USA/MN-MDH-1291/2020|EPI ISL 483011|B.1|USA|2020-03-24	North America|hCoV-19/USA/NJ-NYUMC401/2020|EPI ISL 430428|B.1|USA|2020-04-13	0.0000671502	North America
North America|hCoV-19/USA/PA-MGSC53-05/2020|EPI ISL 436501|B.1|USA|2020-03-24	North America|hCoV-19/USA/NJ-NYUMC401/2020|EPI ISL 430428|B.1|USA|2020-04-13	0.0000671471	North America
North America|hCoV-19/USA/MD-HP00037/2020|EPI ISL 434587|B.1|USA|2020-03-24	North America|hCoV-19/USA/NJ-NYUMC401/2020|EPI ISL 430428|B.1|USA|2020-04-13	0.0000671502	North America
North America|hCoV-19/USA/CA-CZB-59X002/2020|EPI ISL 450484|B|USA|2020-03-24	North America|hCoV-19/USA/NJ-NYUMC401/2020|EPI ISL 430428|B.1|USA|2020-04-13	0.0002686415	North America
North America|hCoV-19/USA/MI-QDX-502/2020|EPI ISL 571236|B.1|USA|2020-03-24	North America|hCoV-19/USA/NJ-NYUMC401/2020|EPI ISL 430428|B.1|USA|2020-04-13	0.0001007273	North America
North America|hCoV-19/USA/CA-CSMC19/2020|EPI ISL 475628|B.1|USA|2020-03-25	North America|hCoV-19/USA/NJ-NYUMC401/2020|EPI ISL 430428|B.1|USA|2020-04-13	0.0001007288	North America
North America|hCoV-19/USA/TX-HMH0371/2020|EPI ISL 434962|B.1.5|USA|2020-03-25	North America|hCoV-19/USA/NJ-NYUMC401/2020|EPI ISL 430428|B.1|USA|2020-04-13	0.0001343058	North America
North America|hCoV-19/USA/AZ-TG271591/2020|EPI ISL 426536|B.1.265|USA|2020-03-25	North America|hCoV-19/USA/NJ-NYUMC401/2020|EPI ISL 430428|B.1|USA|2020-04-13	0.0001007227	North America
North America|hCoV-19/USA/OR-PROV-230/2020|EPI ISL 482465|B.1.255|USA|2020-03-25	North America|hCoV-19/USA/NJ-NYUMC401/2020|EPI ISL 430428|B.1|USA|2020-04-13	0.0001007227	North America
North America|hCoV-19/USA/MI-MDHHS-SC21126/2020|EPI ISL 507902|B.1|USA|2020-03-26	North America|hCoV-19/USA/NJ-NYUMC401/2020|EPI ISL 430428|B.1|USA|2020-04-13	0.0001007227	North America
North America|hCoV-19/USA/MN-MDH-1451/2020|EPI ISL 514670|B.1|USA|2020-03-26	North America|hCoV-19/USA/NJ-NYUMC401/2020|EPI ISL 430428|B.1|USA|2020-04-13	0.0001678908	North America
North America|hCoV-19/USA/NY-NYUMC694/2020|EPI ISL 451409|B.1|USA|2020-03-26	North America|hCoV-19/USA/NJ-NYUMC401/2020|EPI ISL 430428|B.1|USA|2020-04-13	0.0000671502	North America
North America|hCoV-19/USA/NY-Wadsworth-30593-01/2020|EPI ISL 525632|B.1.1|USA|2020-03-26	North America|hCoV-19/USA/NJ-NYUMC401/2020|EPI ISL 430428|B.1|USA|2020-04-13	0.0002686702	North America
North America|hCoV-19/USA/PA-MGSC38-05/2020|EPI ISL 436486|B.1.255|USA|2020-03-26	North America|hCoV-19/USA/NJ-NYUMC401/2020|EPI ISL 430428|B.1|USA|2020-04-13	0.0001007227	North America
North America|hCoV-19/USA/MA-MGH-00200/2020|EPI ISL 460410|B.1.255|USA|2020-03-27	North America|hCoV-19/USA/NJ-NYUMC401/2020|EPI ISL 430428|B.1|USA|2020-04-13	0.0001678908	North America
North America|hCoV-19/Canada/Qc-L00240857/2020|EPI ISL 450306|B.1|Canada|2020-03-27	North America|hCoV-19/USA/NJ-NYUMC401/2020|EPI ISL 430428|B.1|USA|2020-04-13	0.0002014762	North America
North America|hCoV-19/USA/OR-PROV-038/2020|EPI ISL 482320|B.3|USA|2020-03-27	North America|hCoV-19/USA/NJ-NYUMC401/2020|EPI ISL 430428|B.1|USA|2020-04-13	0.0003694379	North America
North America|hCoV-19/USA/MA-MGH-00208/2020|EPI ISL 460108|B.1|USA|2020-03-27	North America|hCoV-19/USA/NJ-NYUMC401/2020|EPI ISL 430428|B.1|USA|2020-04-13	0.0001678908	North America
North America|hCoV-19/Canada/Qc-L00240556/2020|EPI ISL 450302|B.1.147|Canada|2020-03-27	North America|hCoV-19/USA/NJ-NYUMC401/2020|EPI ISL 430428|B.1|USA|2020-04-13	0.0001678857	North America
North America|hCoV-19/USA/TX-HMH0312/2020|EPI ISL 434928|B.1.265|USA|2020-03-28	North America|hCoV-19/USA/NJ-NYUMC401/2020|EPI ISL 430428|B.1|USA|2020-04-13	0.0001342996	North America
North America|hCoV-19/USA/WI-UW-243/2020|EPI ISL 428339|B|USA|2020-03-28	North America|hCoV-19/USA/NJ-NYUMC401/2020|EPI ISL 430428|B.1|USA|2020-04-13	0.0002686539	North America
North America|hCoV-19/USA/CA-CZB-1279/2020|EPI ISL 454637|B.1.5|USA|2020-03-28	North America|hCoV-19/USA/NJ-NYUMC401/2020|EPI ISL 430428|B.1|USA|2020-04-13	0.0001007273	North America
North America|hCoV-19/Canada/QC-LSPQ-L00242051/2020|EPI ISL 536308|B.1|Canada|2020-03-28	North America|hCoV-19/USA/NJ-NYUMC401/2020|EPI ISL 430428|B.1|USA|2020-04-13	0.0001007592	North America
North America|hCoV-19/USA/OR-PROV-224/2020|EPI ISL 482459|B.54|USA|2020-03-28	North America|hCoV-19/USA/NJ-NYUMC401/2020|EPI ISL 430428|B.1|USA|2020-04-13	0.0004030320	North America
North America|hCoV-19/USA/ID-UW-4448/2020|EPI ISL 426074|B.1.370|USA|2020-03-29	North America|hCoV-19/USA/NJ-NYUMC401/2020|EPI ISL 430428|B.1|USA|2020-04-13	0.0002014575	North America
North America|hCoV-19/USA/MN-MDH-277/2020|EPI ISL 450751|B.1.5|USA|2020-03-29	North America|hCoV-19/USA/NJ-NYUMC401/2020|EPI ISL 430428|B.1|USA|2020-04-13	0.0001678907	North America
North America|hCoV-19/USA/WA-UW-2609/2020|EPI ISL 486006|B.1|USA|2020-03-29	North America|hCoV-19/USA/NJ-NYUMC401/2020|EPI ISL 430428|B.1|USA|2020-04-13	0.0001007227	North America
North America|hCoV-19/USA/CA-UCLA-154/2020|EPI ISL 537493|A|USA|2020-03-29	North America|hCoV-19/USA/NJ-NYUMC401/2020|EPI ISL 430428|B.1|USA|2020-04-13	0.0005038511	North America
North America|hCoV-19/Canada/QC-LSPQ-L00242235/2020|EPI ISL 536313|B.1|Canada|2020-03-29	North America|hCoV-19/USA/NJ-NYUMC401/2020|EPI ISL 430428|B.1|USA|2020-04-13	0.0001007273	North America
North America|hCoV-19/USA/NY-NYUMC681/2020|EPI ISL 450398|B.1|USA|2020-03-30	North America|hCoV-19/USA/NJ-NYUMC401/2020|EPI ISL 430428|B.1|USA|2020-04-13	0.0001007257	North America
North America|hCoV-19/USA/WI-UW-105/2020|EPI ISL 425162|B.1|USA|2020-03-30	North America|hCoV-19/USA/NJ-NYUMC401/2020|EPI ISL 430428|B.1|USA|2020-04-13	0.0000671471	North America
North America|hCoV-19/USA/NY-NYUMC571/2020|EPI ISL 444688|B.1|USA|2020-03-30	North America|hCoV-19/USA/NJ-NYUMC401/2020|EPI ISL 430428|B.1|USA|2020-04-13	0.0001007227	North America
North America|hCoV-19/USA/CT-UW-2469/2020|EPI ISL 485922|B.1.255|USA|2020-03-30	North America|hCoV-19/USA/NJ-NYUMC401/2020|EPI ISL 430428|B.1|USA|2020-04-13	0.0001678779	North America
North America|hCoV-19/USA/NY-NYUMC586/2020|EPI ISL 444703|B.1|USA|2020-03-30	North America|hCoV-19/USA/NJ-NYUMC401/2020|EPI ISL 430428|B.1|USA|2020-04-13	0.0001343161	North America
North America|hCoV-19/USA/PA-MGEL89/2020|EPI ISL 454372|B.1|USA|2020-03-31	North America|hCoV-19/USA/NJ-NYUMC401/2020|EPI ISL 430428|B.1|USA|2020-04-13	0.0001342996	North America
North America|hCoV-19/USA/CT-UW-4251/2020|EPI ISL 427164|B.1|USA|2020-03-31	North America|hCoV-19/USA/NJ-NYUMC401/2020|EPI ISL 430428|B.1|USA|2020-04-13	0.0001678958	North America
North America|hCoV-19/USA/TX-HMH0409/2020|EPI ISL 434995|B.1.265|USA|2020-03-31	North America|hCoV-19/USA/NJ-NYUMC401/2020|EPI ISL 430428|B.1|USA|2020-04-13	0.0001342996	North America
North America|hCoV-19/USA/TX-HMH0384/2020|EPI ISL 434972|B.1.370|USA|2020-03-31	North America|hCoV-19/USA/NJ-NYUMC401/2020|EPI ISL 430428|B.1|USA|2020-04-13	0.0001678830	North America
North America|hCoV-19/USA/LA-SR0275/2020|EPI ISL 445130|B.1.370|USA|2020-03-31	North America|hCoV-19/USA/NJ-NYUMC401/2020|EPI ISL 430428|B.1|USA|2020-04-13	0.0001678779	North America
North America|hCoV-19/USA/NY-NYUMC164/2020|EPI ISL 426619|B.1|USA|2020-04-01	North America|hCoV-19/USA/NJ-NYUMC401/2020|EPI ISL 430428|B.1|USA|2020-04-13	0.0000671502	North America
North America|hCoV-19/USA/NY-NYUMC173/2020|EPI ISL 427470|B.1|USA|2020-04-01	North America|hCoV-19/USA/NJ-NYUMC401/2020|EPI ISL 430428|B.1|USA|2020-04-13	0.0001343037	North America
North America|hCoV-19/USA/CT-Yale-257/2020|EPI ISL 469183|B.1|USA|2020-04-01	North America|hCoV-19/USA/NJ-NYUMC401/2020|EPI ISL 430428|B.1|USA|2020-04-13	0.0002686453	North America
North America|hCoV-19/USA/CT-UW-6274/2020|EPI ISL 570094|B.1.1|USA|2020-04-01	North America|hCoV-19/USA/NJ-NYUMC401/2020|EPI ISL 430428|B.1|USA|2020-04-13	0.0003358975	North America
North America|hCoV-19/USA/CA-ALSR-1497/2020|EPI ISL 494622|B.1.370|USA|2020-04-01	North America|hCoV-19/USA/NJ-NYUMC401/2020|EPI ISL 430428|B.1|USA|2020-04-13	0.0002014823	North America
North America|hCoV-19/USA/CT-UW-6573/2020|EPI ISL 437870|B.1|USA|2020-04-02	North America|hCoV-19/USA/NJ-NYUMC401/2020|EPI ISL 430428|B.1|USA|2020-04-13	0.0001007227	North America
North America|hCoV-19/USA/PA-MGEL99/2020|EPI ISL 454379|B.1.3|USA|2020-04-02	North America|hCoV-19/USA/NJ-NYUMC401/2020|EPI ISL 430428|B.1|USA|2020-04-13	0.0001678881	North America
North America|hCoV-19/USA/AZ-TG273316/2020|EPI ISL 426568|B.1|USA|2020-04-02	North America|hCoV-19/USA/NJ-NYUMC401/2020|EPI ISL 430428|B.1|USA|2020-04-13	0.0002014730	North America
North America|hCoV-19/USA/FL-BPHL-0166/2020|EPI ISL 480817|B.1|USA|2020-04-02	North America|hCoV-19/USA/NJ-NYUMC401/2020|EPI ISL 430428|B.1|USA|2020-04-13	0.0000671471	North America
North America|hCoV-19/USA/WA-S339/2020|EPI ISL 434099|B.1|USA|2020-04-02	North America|hCoV-19/USA/NJ-NYUMC401/2020|EPI ISL 430428|B.1|USA|2020-04-13	0.0002014977	North America
North America|hCoV-19/USA/FL-AO2N/2020|EPI ISL 527381|B.1.1|USA|2020-04-03	North America|hCoV-19/USA/NJ-NYUMC401/2020|EPI ISL 430428|B.1|USA|2020-04-13	0.0002016916	North America
North America|hCoV-19/USA/NY-NYUMC248/2020|EPI ISL 428762|B.1|USA|2020-04-03	North America|hCoV-19/USA/NJ-NYUMC401/2020|EPI ISL 430428|B.1|USA|2020-04-13	0.0000671471	North America
North America|hCoV-19/USA/MA-MGH-00663/2020|EPI ISL 460377|B.1.356|USA|2020-04-03	North America|hCoV-19/USA/NJ-NYUMC401/2020|EPI ISL 430428|B.1|USA|2020-04-13	0.0001342996	North America
North America|hCoV-19/Canada/ON-OICR-SLB2829/2020|EPI ISL 538355|B.1|Canada|2020-04-03	North America|hCoV-19/USA/NJ-NYUMC401/2020|EPI ISL 430428|B.1|USA|2020-04-13	0.0001007227	North America
North America|hCoV-19/USA/ID-UW-6457/2020|EPI ISL 437833|B.1.370|USA|2020-04-03	North America|hCoV-19/USA/NJ-NYUMC401/2020|EPI ISL 430428|B.1|USA|2020-04-13	0.0001007227	North America
North America|hCoV-19/USA/MD-MDH-0027/2020|EPI ISL 481273|B.40|USA|2020-04-04	North America|hCoV-19/USA/NJ-NYUMC401/2020|EPI ISL 430428|B.1|USA|2020-04-13	0.0004702590	North America
North America|hCoV-19/USA/AK-PHL108/2020|EPI ISL 492059|B.1|USA|2020-04-04	North America|hCoV-19/USA/NJ-NYUMC401/2020|EPI ISL 430428|B.1|USA|2020-04-13	0.0001343037	North America
North America|hCoV-19/USA/MN-MDH-1668/2020|EPI ISL 560755|B.40|USA|2020-04-04	North America|hCoV-19/USA/NJ-NYUMC401/2020|EPI ISL 430428|B.1|USA|2020-04-13	0.0004702515	North America
North America|hCoV-19/USA/TX-HMH-466/2020|EPI ISL 543786|B.1.370|USA|2020-04-04	North America|hCoV-19/USA/NJ-NYUMC401/2020|EPI ISL 430428|B.1|USA|2020-04-13	0.0001343037	North America
North America|hCoV-19/USA/CA-CSMC117/2020|EPI ISL 475593|B.1|USA|2020-04-04	North America|hCoV-19/USA/NJ-NYUMC401/2020|EPI ISL 430428|B.1|USA|2020-04-13	0.0002686539	North America
North America|hCoV-19/USA/LA-SR0324/2020|EPI ISL 450178|B.1.265|USA|2020-04-05	North America|hCoV-19/USA/NJ-NYUMC401/2020|EPI ISL 430428|B.1|USA|2020-04-13	0.0000671471	North America
North America|hCoV-19/USA/NY-NYUMC253/2020|EPI ISL 428767|B.1|USA|2020-04-05	North America|hCoV-19/USA/NJ-NYUMC401/2020|EPI ISL 430428|B.1|USA|2020-04-13	0.0002014730	North America
North America|hCoV-19/USA/NY-Wadsworth-38698-01/2020|EPI ISL 525653|B.1|USA|2020-04-05	North America|hCoV-19/USA/NJ-NYUMC401/2020|EPI ISL 430428|B.1|USA|2020-04-13	0.0002014791	North America
North America|hCoV-19/USA/NY-NYUMC236/2020|EPI ISL 427635|B.1|USA|2020-04-05	North America|hCoV-19/USA/NJ-NYUMC401/2020|EPI ISL 430428|B.1|USA|2020-04-13	0.0001007227	North America
North America|hCoV-19/USA/CA-CSMC118/2020|EPI ISL 475594|B.1|USA|2020-04-05	North America|hCoV-19/USA/NJ-NYUMC401/2020|EPI ISL 430428|B.1|USA|2020-04-13	0.0000671491	North America
North America|hCoV-19/USA/NY-NYUMC264/2020|EPI ISL 428778|B.1.3|USA|2020-04-06	North America|hCoV-19/USA/NJ-NYUMC401/2020|EPI ISL 430428|B.1|USA|2020-04-13	0.0001678830	North America
North America|hCoV-19/USA/CA-ALSR-1147/2020|EPI ISL 494392|B.1.98|USA|2020-04-06	North America|hCoV-19/USA/NJ-NYUMC401/2020|EPI ISL 430428|B.1|USA|2020-04-13	0.0002014669	North America
North America|hCoV-19/USA/NY-NYUMC272/2020|EPI ISL 428786|B.1|USA|2020-04-06	North America|hCoV-19/USA/NJ-NYUMC401/2020|EPI ISL 430428|B.1|USA|2020-04-13	0.0001007227	North America
North America|hCoV-19/USA/CT-UW-5073/2020|EPI ISL 429645|B.1.255|USA|2020-04-06	North America|hCoV-19/USA/NJ-NYUMC401/2020|EPI ISL 430428|B.1|USA|2020-04-13	0.0001342996	North America
North America|hCoV-19/USA/MA-MGH-00696/2020|EPI ISL 460422|A.2|USA|2020-04-06	North America|hCoV-19/USA/NJ-NYUMC401/2020|EPI ISL 430428|B.1|USA|2020-04-13	0.0006718799	North America
North America|hCoV-19/USA/UT-01578/2020|EPI ISL 449824|B.1.5|USA|2020-04-07	North America|hCoV-19/USA/NJ-NYUMC401/2020|EPI ISL 430428|B.1|USA|2020-04-13	0.0001007273	North America
North America|hCoV-19/USA/NV-NSPHL-A0070/2020|EPI ISL 515350|B.1|USA|2020-04-07	North America|hCoV-19/USA/NJ-NYUMC401/2020|EPI ISL 430428|B.1|USA|2020-04-13	0.0000671471	North America
North America|hCoV-19/USA/CA-ALSR-0521-IPL/2020|EPI ISL 483199|B.1|USA|2020-04-07	North America|hCoV-19/USA/NJ-NYUMC401/2020|EPI ISL 430428|B.1|USA|2020-04-13	0.0000671491	North America
North America|hCoV-19/USA/NY-NYUMC333/2020|EPI ISL 430360|B.1|USA|2020-04-07	North America|hCoV-19/USA/NJ-NYUMC401/2020|EPI ISL 430428|B.1|USA|2020-04-13	0.0001678857	North America
North America|hCoV-19/USA/NY-NYUMC345/2020|EPI ISL 430372|B.1.3|USA|2020-04-07	North America|hCoV-19/USA/NJ-NYUMC401/2020|EPI ISL 430428|B.1|USA|2020-04-13	0.0001007227	North America
North America|hCoV-19/USA/CO-CSU-C2980-2/2020|EPI ISL 527411|B.1|USA|2020-04-08	North America|hCoV-19/USA/NJ-NYUMC401/2020|EPI ISL 430428|B.1|USA|2020-04-13	0.0002014636	North America
North America|hCoV-19/USA/CA-CZB-1343/2020|EPI ISL 468361|B|USA|2020-04-08	North America|hCoV-19/USA/NJ-NYUMC401/2020|EPI ISL 430428|B.1|USA|2020-04-13	0.0003694267	North America
North America|hCoV-19/USA/MN-MDH-387/2020|EPI ISL 437367|B.40|USA|2020-04-08	North America|hCoV-19/USA/NJ-NYUMC401/2020|EPI ISL 430428|B.1|USA|2020-04-13	0.0005038591	North America
North America|hCoV-19/USA/NY-NYU-VC-022/2020|EPI ISL 479674|B.1.3|USA|2020-04-08	North America|hCoV-19/USA/NJ-NYUMC401/2020|EPI ISL 430428|B.1|USA|2020-04-13	0.0001678830	North America
North America|hCoV-19/USA/CT-UW-6780/2020|EPI ISL 570145|B.1|USA|2020-04-09	North America|hCoV-19/USA/NJ-NYUMC401/2020|EPI ISL 430428|B.1|USA|2020-04-13	0.0001678857	North America
North America|hCoV-19/Canada/QC AM4/2020|EPI ISL 515214|B.1.147|Canada|2020-04-09	North America|hCoV-19/USA/NJ-NYUMC401/2020|EPI ISL 430428|B.1|USA|2020-04-13	0.0001678857	North America
North America|hCoV-19/USA/VA-DCLS-0239/2020|EPI ISL 452814|B.1|USA|2020-04-09	North America|hCoV-19/USA/NJ-NYUMC401/2020|EPI ISL 430428|B.1|USA|2020-04-13	0.0000671491	North America
North America|hCoV-19/USA/MI-MDHHS-SC21926/2020|EPI ISL 565986|B.1|USA|2020-04-09	North America|hCoV-19/USA/NJ-NYUMC401/2020|EPI ISL 430428|B.1|USA|2020-04-13	0.0001007273	North America
North America|hCoV-19/USA/CA-SR0356/2020|EPI ISL 458241|B.1|USA|2020-04-09	North America|hCoV-19/USA/NJ-NYUMC401/2020|EPI ISL 430428|B.1|USA|2020-04-13	0.0001342996	North America
North America|hCoV-19/USA/TX-QDX-218/2020|EPI ISL 498738|B.1.1|USA|2020-04-10	North America|hCoV-19/USA/NJ-NYUMC401/2020|EPI ISL 430428|B.1|USA|2020-04-13	0.0003022649	North America
North America|hCoV-19/USA/NY-NYUMC380/2020|EPI ISL 430407|B.1|USA|2020-04-10	North America|hCoV-19/USA/NJ-NYUMC401/2020|EPI ISL 430428|B.1|USA|2020-04-13	0.0001678934	North America
North America|hCoV-19/USA/TX-HMH-983/2020|EPI ISL 545945|B.1|USA|2020-04-10	North America|hCoV-19/USA/NJ-NYUMC401/2020|EPI ISL 430428|B.1|USA|2020-04-13	0.0000671471	North America
North America|hCoV-19/USA/CT-UW-6709/2020|EPI ISL 570137|B.1|USA|2020-04-10	North America|hCoV-19/USA/NJ-NYUMC401/2020|EPI ISL 430428|B.1|USA|2020-04-13	0.0000671491	North America
North America|hCoV-19/USA/VA-DCLS-0635/2020|EPI ISL 495307|B.1.3|USA|2020-04-11	North America|hCoV-19/USA/NJ-NYUMC401/2020|EPI ISL 430428|B.1|USA|2020-04-13	0.0002014730	North America
North America|hCoV-19/USA/LA-GBCL-26684444/2020|EPI ISL 485269|B.1|USA|2020-04-11	North America|hCoV-19/USA/NJ-NYUMC401/2020|EPI ISL 430428|B.1|USA|2020-04-13	0.0001678857	North America
North America|hCoV-19/USA/VA-DCLS-0099/2020|EPI ISL 434593|B.1|USA|2020-04-11	North America|hCoV-19/USA/NJ-NYUMC401/2020|EPI ISL 430428|B.1|USA|2020-04-13	0.0000671471	North America
North America|hCoV-19/USA/OR-PROV-057/2020|EPI ISL 482337|B.1|USA|2020-04-11	North America|hCoV-19/USA/NJ-NYUMC401/2020|EPI ISL 430428|B.1|USA|2020-04-13	0.0000671809	North America
North America|hCoV-19/Canada/ON-OICR-SLB2869/2020|EPI ISL 538386|B.1.1|Canada|2020-04-11	North America|hCoV-19/USA/NJ-NYUMC401/2020|EPI ISL 430428|B.1|USA|2020-04-13	0.0002350816	North America
North America|hCoV-19/USA/TX-HMH-1271/2020|EPI ISL 542621|B.1|USA|2020-04-12	North America|hCoV-19/USA/NJ-NYUMC401/2020|EPI ISL 430428|B.1|USA|2020-04-13	0.0001343058	North America
North America|hCoV-19/USA/OH-OSUP0024/2020|EPI ISL 430010|B.1|USA|2020-04-12	North America|hCoV-19/USA/NJ-NYUMC401/2020|EPI ISL 430428|B.1|USA|2020-04-13	0.0000672111	North America
North America|hCoV-19/USA/MI-MDHHS-SC21928/2020|EPI ISL 565988|B.1|USA|2020-04-12	North America|hCoV-19/USA/NJ-NYUMC401/2020|EPI ISL 430428|B.1|USA|2020-04-13	0.0001007304	North America
North America|hCoV-19/Canada/ON-UHTC 0070/2020|EPI ISL 464022|B.1.1|Canada|2020-04-12	North America|hCoV-19/USA/NJ-NYUMC401/2020|EPI ISL 430428|B.1|USA|2020-04-13	0.0003358566	North America
North America|hCoV-19/USA/CA-CSMC16/2020|EPI ISL 475625|B.1|USA|2020-04-13	North America|hCoV-19/USA/NJ-NYUMC401/2020|EPI ISL 430428|B.1|USA|2020-04-13	0.0002686955	North America
North America|hCoV-19/USA/TX-HMH-1546/2020|EPI ISL 542786|B.1|USA|2020-04-13	North America|hCoV-19/USA/NJ-NYUMC401/2020|EPI ISL 430428|B.1|USA|2020-04-13	0.0001007257	North America
North America|hCoV-19/USA/WA1/2020|EPI ISL 404895|A|USA|2020-01-19	North America|hCoV-19/USA/CA-ALSR-1222/2020|EPI ISL 494446|B.1.5|USA|2020-04-13	0.0003358100	North America
North America|hCoV-19/USA/IL1/2020|EPI ISL 404253|A|USA|2020-01-21	North America|hCoV-19/USA/CA-ALSR-1222/2020|EPI ISL 494446|B.1.5|USA|2020-04-13	0.0002015239	North America
North America|hCoV-19/USA/AZ1/2020|EPI ISL 406223|A|USA|2020-01-22	North America|hCoV-19/USA/CA-ALSR-1222/2020|EPI ISL 494446|B.1.5|USA|2020-04-13	0.0003694156	North America
North America|hCoV-19/USA/CA2/2020|EPI ISL 406036|B|USA|2020-01-22	North America|hCoV-19/USA/CA-ALSR-1222/2020|EPI ISL 494446|B.1.5|USA|2020-04-13	0.0003022369	North America
North America|hCoV-19/Canada/ON ON-VIDO-01-2/2020|EPI ISL 425177|B|Canada|2020-01-23	North America|hCoV-19/USA/CA-ALSR-1222/2020|EPI ISL 494446|B.1.5|USA|2020-04-13	0.0002350599	North America
North America|hCoV-19/Canada/ON VIDO-01/2020|EPI ISL 413015|B|Canada|2020-01-23	North America|hCoV-19/USA/CA-ALSR-1222/2020|EPI ISL 494446|B.1.5|USA|2020-04-13	0.0002687265	North America
North America|hCoV-19/USA/CA-CDC-1/2020|EPI ISL 406034|A|USA|2020-01-23	North America|hCoV-19/USA/CA-ALSR-1222/2020|EPI ISL 494446|B.1.5|USA|2020-04-13	0.0004702297	North America
North America|hCoV-19/USA/WA1-A12/2020|EPI ISL 407214|A|USA|2020-01-25	North America|hCoV-19/USA/CA-ALSR-1222/2020|EPI ISL 494446|B.1.5|USA|2020-04-13	0.0003358100	North America
North America|hCoV-19/USA/CA-CDC-6/2020|EPI ISL 410044|B|USA|2020-01-27	North America|hCoV-19/USA/CA-ALSR-1222/2020|EPI ISL 494446|B.1.5|USA|2020-04-13	0.0002352424	North America
North America|hCoV-19/USA/CA-CDC-5/2020|EPI ISL 408010|B|USA|2020-01-29	North America|hCoV-19/USA/CA-ALSR-1222/2020|EPI ISL 494446|B.1.5|USA|2020-04-13	0.0003022229	North America
North America|hCoV-19/USA/CA-CDC-3/2020|EPI ISL 408008|B|USA|2020-01-29	North America|hCoV-19/USA/CA-ALSR-1222/2020|EPI ISL 494446|B.1.5|USA|2020-04-13	0.0002686535	North America
North America|hCoV-19/USA/MA1/2020|EPI ISL 409067|B|USA|2020-01-29	North America|hCoV-19/USA/CA-ALSR-1222/2020|EPI ISL 494446|B.1.5|USA|2020-04-13	0.0003022562	North America
North America|hCoV-19/USA/WI1/2020|EPI ISL 408670|B|USA|2020-01-31	North America|hCoV-19/USA/CA-ALSR-1222/2020|EPI ISL 494446|B.1.5|USA|2020-04-13	0.0002686642	North America
North America|hCoV-19/Canada/ON-PHL-2445/2020|EPI ISL 413014|B|Canada|2020-01	North America|hCoV-19/USA/CA-ALSR-1222/2020|EPI ISL 494446|B.1.5|USA|2020-04-13	0.0002350599	North America
North America|hCoV-19/USA/CA-CDC-7/2020|EPI ISL 411954|A|USA|2020-02-06	North America|hCoV-19/USA/CA-ALSR-1222/2020|EPI ISL 494446|B.1.5|USA|2020-04-13	0.0003694209	North America
North America|hCoV-19/USA/CA-CDC-8/2020|EPI ISL 411955|B|USA|2020-02-10	North America|hCoV-19/USA/CA-ALSR-1222/2020|EPI ISL 494446|B.1.5|USA|2020-04-13	0.0002686453	North America
North America|hCoV-19/USA/TX1/2020|EPI ISL 411956|A|USA|2020-02-11	North America|hCoV-19/USA/CA-ALSR-1222/2020|EPI ISL 494446|B.1.5|USA|2020-04-13	0.0004702155	North America
North America|hCoV-19/Canada/BC 37 0-2/2020|EPI ISL 412965|B.4|Canada|2020-02-16	North America|hCoV-19/USA/CA-ALSR-1222/2020|EPI ISL 494446|B.1.5|USA|2020-04-13	0.0003728191	North America
North America|hCoV-19/USA/CruiseA-9/2020|EPI ISL 413614|B|USA|2020-02-17	North America|hCoV-19/USA/CA-ALSR-1222/2020|EPI ISL 494446|B.1.5|USA|2020-04-13	0.0002686496	North America
North America|hCoV-19/USA/CruiseA-11/2020|EPI ISL 413616|B|USA|2020-02-17	North America|hCoV-19/USA/CA-ALSR-1222/2020|EPI ISL 494446|B.1.5|USA|2020-04-13	0.0003022369	North America
North America|hCoV-19/USA/CruiseA-8/2020|EPI ISL 413613|B|USA|2020-02-17	North America|hCoV-19/USA/CA-ALSR-1222/2020|EPI ISL 494446|B.1.5|USA|2020-04-13	0.0003022369	North America
North America|hCoV-19/USA/CruiseA-7/2020|EPI ISL 413612|B|USA|2020-02-17	North America|hCoV-19/USA/CA-ALSR-1222/2020|EPI ISL 494446|B.1.5|USA|2020-04-13	0.0003694268	North America
North America|hCoV-19/USA/CruiseA-10/2020|EPI ISL 413615|B|USA|2020-02-17	North America|hCoV-19/USA/CA-ALSR-1222/2020|EPI ISL 494446|B.1.5|USA|2020-04-13	0.0003022509	North America
North America|hCoV-19/USA/CruiseA-1/2020|EPI ISL 413606|B|USA|2020-02-17	North America|hCoV-19/USA/CA-ALSR-1222/2020|EPI ISL 494446|B.1.5|USA|2020-04-13	0.0003358411	North America
North America|hCoV-19/USA/CruiseA-24/2020|EPI ISL 414483|B|USA|2020-02-17	North America|hCoV-19/USA/CA-ALSR-1222/2020|EPI ISL 494446|B.1.5|USA|2020-04-13	0.0003695071	North America
North America|hCoV-19/Panama/328723/2020|EPI ISL 496609|A.2|Panama|2020-02-17	North America|hCoV-19/USA/CA-ALSR-1222/2020|EPI ISL 494446|B.1.5|USA|2020-04-13	0.0004808099	North America
North America|hCoV-19/USA/CruiseA-3/2020|EPI ISL 413608|B|USA|2020-02-18	North America|hCoV-19/USA/CA-ALSR-1222/2020|EPI ISL 494446|B.1.5|USA|2020-04-13	0.0002686493	North America
North America|hCoV-19/USA/CruiseA-2/2020|EPI ISL 413607|B|USA|2020-02-18	North America|hCoV-19/USA/CA-ALSR-1222/2020|EPI ISL 494446|B.1.5|USA|2020-04-13	0.0003358411	North America
North America|hCoV-19/USA/CruiseA-23/2020|EPI ISL 414482|B|USA|2020-02-18	North America|hCoV-19/USA/CA-ALSR-1222/2020|EPI ISL 494446|B.1.5|USA|2020-04-13	0.0004366749	North America
North America|hCoV-19/USA/CruiseA-13/2020|EPI ISL 413618|B|USA|2020-02-20	North America|hCoV-19/USA/CA-ALSR-1222/2020|EPI ISL 494446|B.1.5|USA|2020-04-13	0.0002686496	North America
North America|hCoV-19/USA/CruiseA-12/2020|EPI ISL 413617|B|USA|2020-02-20	North America|hCoV-19/USA/CA-ALSR-1222/2020|EPI ISL 494446|B.1.5|USA|2020-04-13	0.0003022369	North America
North America|hCoV-19/Canada/BC 69243/2020|EPI ISL 415577|B.4|Canada|2020-02-20	North America|hCoV-19/USA/CA-ALSR-1222/2020|EPI ISL 494446|B.1.5|USA|2020-04-13	0.0004792499	North America
North America|hCoV-19/USA/CruiseA-5/2020|EPI ISL 413610|B|USA|2020-02-21	North America|hCoV-19/USA/CA-ALSR-1222/2020|EPI ISL 494446|B.1.5|USA|2020-04-13	0.0002686496	North America
North America|hCoV-19/USA/CruiseA-6/2020|EPI ISL 413611|B|USA|2020-02-21	North America|hCoV-19/USA/CA-ALSR-1222/2020|EPI ISL 494446|B.1.5|USA|2020-04-13	0.0003358357	North America
North America|hCoV-19/USA/CruiseA-21/2020|EPI ISL 414480|B|USA|2020-02-21	North America|hCoV-19/USA/CA-ALSR-1222/2020|EPI ISL 494446|B.1.5|USA|2020-04-13	0.0003694498	North America
North America|hCoV-19/Panama/328719/2020|EPI ISL 496607|A.2|Panama|2020-02-22	North America|hCoV-19/USA/CA-ALSR-1222/2020|EPI ISL 494446|B.1.5|USA|2020-04-13	0.0004789840	North America
North America|hCoV-19/USA/CA-CDC-9/2020|EPI ISL 412862|B|USA|2020-02-23	North America|hCoV-19/USA/CA-ALSR-1222/2020|EPI ISL 494446|B.1.5|USA|2020-04-13	0.0002686369	North America
North America|hCoV-19/USA/CruiseA-17/2020|EPI ISL 413622|B|USA|2020-02-24	North America|hCoV-19/USA/CA-ALSR-1222/2020|EPI ISL 494446|B.1.5|USA|2020-04-13	0.0003358566	North America
North America|hCoV-19/USA/CruiseA-18/2020|EPI ISL 413623|B|USA|2020-02-24	North America|hCoV-19/USA/CA-ALSR-1222/2020|EPI ISL 494446|B.1.5|USA|2020-04-13	0.0003024032	North America
North America|hCoV-19/USA/CruiseA-26/2020|EPI ISL 414485|B|USA|2020-02-24	North America|hCoV-19/USA/CA-ALSR-1222/2020|EPI ISL 494446|B.1.5|USA|2020-04-13	0.0003022867	North America
North America|hCoV-19/USA/CruiseA-14/2020|EPI ISL 413619|B|USA|2020-02-25	North America|hCoV-19/USA/CA-ALSR-1222/2020|EPI ISL 494446|B.1.5|USA|2020-04-13	0.0004030069	North America
North America|hCoV-19/USA/CA-CDC-2602/2020|EPI ISL 419554|B|USA|2020-02-26	North America|hCoV-19/USA/CA-ALSR-1222/2020|EPI ISL 494446|B.1.5|USA|2020-04-13	0.0002686496	North America
North America|hCoV-19/Canada/ON SHSC-01/2020|EPI ISL 450747|B.4|Canada|2020-02-26	North America|hCoV-19/USA/CA-ALSR-1222/2020|EPI ISL 494446|B.1.5|USA|2020-04-13	0.0004073893	North America
North America|hCoV-19/USA/OR 2656/2020|EPI ISL 419558|B|USA|2020-02-27	North America|hCoV-19/USA/CA-ALSR-1222/2020|EPI ISL 494446|B.1.5|USA|2020-04-13	0.0003358409	North America
North America|hCoV-19/Mexico/CMX-InDRE-01/2020|EPI ISL 412972|B.1.1|Mexico|2020-02-27	North America|hCoV-19/USA/CA-ALSR-1222/2020|EPI ISL 494446|B.1.5|USA|2020-04-13	0.0002014852	North America
North America|hCoV-19/USA/CA-CDPH-UC2/2020|EPI ISL 413558|B|USA|2020-02-27	North America|hCoV-19/USA/CA-ALSR-1222/2020|EPI ISL 494446|B.1.5|USA|2020-04-13	0.0004030713	North America
North America|hCoV-19/USA/CA-CDPH-UC3/2020|EPI ISL 413559|B|USA|2020-02-27	North America|hCoV-19/USA/CA-ALSR-1222/2020|EPI ISL 494446|B.1.5|USA|2020-04-13	0.0003022635	North America
North America|hCoV-19/USA/CA-CDPH017/2020|EPI ISL 515910|B|USA|2020-02-27	North America|hCoV-19/USA/CA-ALSR-1222/2020|EPI ISL 494446|B.1.5|USA|2020-04-13	0.0003024057	North America
North America|hCoV-19/USA/CA-CDPH-UC4/2020|EPI ISL 413561|B|USA|2020-02-27	North America|hCoV-19/USA/CA-ALSR-1222/2020|EPI ISL 494446|B.1.5|USA|2020-04-13	0.0002688087	North America
North America|hCoV-19/Canada/BC 13297/2020|EPI ISL 415578|B.4|Canada|2020-02-27	North America|hCoV-19/USA/CA-ALSR-1222/2020|EPI ISL 494446|B.1.5|USA|2020-04-13	0.0004748619	North America
North America|hCoV-19/Mexico/CMX-InDRE-07/2020|EPI ISL 452139|B.1.1|Mexico|2020-02-28	North America|hCoV-19/USA/CA-ALSR-1222/2020|EPI ISL 494446|B.1.5|USA|2020-04-13	0.0002014852	North America
North America|hCoV-19/USA/FL 5125/2020|EPI ISL 419559|B.1.1|USA|2020-02-28	North America|hCoV-19/USA/CA-ALSR-1222/2020|EPI ISL 494446|B.1.5|USA|2020-04-13	0.0002350708	North America
North America|hCoV-19/USA/RI 0520/2020|EPI ISL 419553|B.1.5|USA|2020-02-28	North America|hCoV-19/USA/CA-ALSR-1222/2020|EPI ISL 494446|B.1.5|USA|2020-04-13	0.0001342996	North America
North America|hCoV-19/USA/CA-UCLA-260/2020|EPI ISL 537558|B.4|USA|2020-02-28	North America|hCoV-19/USA/CA-ALSR-1222/2020|EPI ISL 494446|B.1.5|USA|2020-04-13	0.0004366533	North America
North America|hCoV-19/Panama/328709/2020|EPI ISL 496605|A.2|Panama|2020-02-28	North America|hCoV-19/USA/CA-ALSR-1222/2020|EPI ISL 494446|B.1.5|USA|2020-04-13	0.0005136890	North America
North America|hCoV-19/USA/CA-CDPH016/2020|EPI ISL 515909|B|USA|2020-02-28	North America|hCoV-19/USA/CA-ALSR-1222/2020|EPI ISL 494446|B.1.5|USA|2020-04-13	0.0002690436	North America
North America|hCoV-19/Canada/BC 17397/2020|EPI ISL 415580|B.4|Canada|2020-02-28	North America|hCoV-19/USA/CA-ALSR-1222/2020|EPI ISL 494446|B.1.5|USA|2020-04-13	0.0004748058	North America
North America|hCoV-19/USA/CA-SCCPHD-UC102/2020|EPI ISL 435581|B|USA|2020-02-28	North America|hCoV-19/USA/CA-ALSR-1222/2020|EPI ISL 494446|B.1.5|USA|2020-04-13	0.0003079146	North America
North America|hCoV-19/USA/CA-SCCPHD-UC103/2020|EPI ISL 435582|B|USA|2020-02-28	North America|hCoV-19/USA/CA-ALSR-1222/2020|EPI ISL 494446|B.1.5|USA|2020-04-13	0.0002738274	North America
North America|hCoV-19/USA/GA 2741/2020|EPI ISL 419556|B.1.1|USA|2020-02-29	North America|hCoV-19/USA/CA-ALSR-1222/2020|EPI ISL 494446|B.1.5|USA|2020-04-13	0.0002350816	North America
North America|hCoV-19/USA/NY-Wadsworth-10131-01/2020|EPI ISL 525575|B.4|USA|2020-02-29	North America|hCoV-19/USA/CA-ALSR-1222/2020|EPI ISL 494446|B.1.5|USA|2020-04-13	0.0005374846	North America
North America|hCoV-19/USA/NH 0004/2020|EPI ISL 420791|B.1.356|USA|2020-02-29	North America|hCoV-19/USA/CA-ALSR-1222/2020|EPI ISL 494446|B.1.5|USA|2020-04-13	0.0002350565	North America
North America|hCoV-19/USA/CA-SCCPHD-UC104/2020|EPI ISL 435583|B.1.255|USA|2020-02-29	North America|hCoV-19/USA/CA-ALSR-1222/2020|EPI ISL 494446|B.1.5|USA|2020-04-13	0.0001679359	North America
North America|hCoV-19/USA/CA-SCCPHD-UC108/2020|EPI ISL 435587|B|USA|2020-02-29	North America|hCoV-19/USA/CA-ALSR-1222/2020|EPI ISL 494446|B.1.5|USA|2020-04-13	0.0003025722	North America
North America|hCoV-19/USA/NY1-PV08001/2020|EPI ISL 414476|B.4|USA|2020-02-29	North America|hCoV-19/USA/CA-ALSR-1222/2020|EPI ISL 494446|B.1.5|USA|2020-04-13	0.0005046785	North America
North America|hCoV-19/USA/TX 2039/2020|EPI ISL 420796|B|USA|2020-02-29	North America|hCoV-19/USA/CA-ALSR-1222/2020|EPI ISL 494446|B.1.5|USA|2020-04-13	0.0003359384	North America
North America|hCoV-19/USA/CA-SCCPHD-UC14/2020|EPI ISL 417318|B|USA|2020-02-29	North America|hCoV-19/USA/CA-ALSR-1222/2020|EPI ISL 494446|B.1.5|USA|2020-04-13	0.0002696822	North America
North America|hCoV-19/USA/CA-SCCPHD-UC105/2020|EPI ISL 435584|B.1.255|USA|2020-02-29	North America|hCoV-19/USA/CA-ALSR-1222/2020|EPI ISL 494446|B.1.5|USA|2020-04-13	0.0001735742	North America
North America|hCoV-19/Canada/ON-PHL-5472/2020|EPI ISL 418325|B.4|Canada|2020-02	North America|hCoV-19/USA/CA-ALSR-1222/2020|EPI ISL 494446|B.1.5|USA|2020-04-13	0.0004031449	North America
North America|hCoV-19/Canada/BC 25367465/2020|EPI ISL 463220|B.1.5|Canada|2020-02	North America|hCoV-19/USA/CA-ALSR-1222/2020|EPI ISL 494446|B.1.5|USA|2020-04-13	0.0002014698	North America
North America|hCoV-19/Canada/ON-PHL-8751/2020|EPI ISL 418345|B.1.255|Canada|2020-02	North America|hCoV-19/USA/CA-ALSR-1222/2020|EPI ISL 494446|B.1.5|USA|2020-04-13	0.0001678907	North America
North America|hCoV-19/Canada/ON-PHL-2259/2020|EPI ISL 418344|B.1.255|Canada|2020-02	North America|hCoV-19/USA/CA-ALSR-1222/2020|EPI ISL 494446|B.1.5|USA|2020-04-13	0.0001680036	North America
North America|hCoV-19/Canada/ON-PHL-2273/2020|EPI ISL 418383|B.4|Canada|2020-02	North America|hCoV-19/USA/CA-ALSR-1222/2020|EPI ISL 494446|B.1.5|USA|2020-04-13	0.0005071906	North America
North America|hCoV-19/Canada/ON-PHL-2294/2020|EPI ISL 418384|B.4|Canada|2020-02	North America|hCoV-19/USA/CA-ALSR-1222/2020|EPI ISL 494446|B.1.5|USA|2020-04-13	0.0004480723	North America
North America|hCoV-19/USA/RI 0556/2020|EPI ISL 420795|B.1|USA|2020-03-01	North America|hCoV-19/USA/CA-ALSR-1222/2020|EPI ISL 494446|B.1.5|USA|2020-04-13	0.0001007226	North America
North America|hCoV-19/Belize/CDC-6846/2020|EPI ISL 509712|B.1.1|Belize|2020-03-01	North America|hCoV-19/USA/CA-ALSR-1222/2020|EPI ISL 494446|B.1.5|USA|2020-04-13	0.0002686702	North America
North America|hCoV-19/Canada/BC 02421/2020|EPI ISL 415581|B.4|Canada|2020-03-01	North America|hCoV-19/USA/CA-ALSR-1222/2020|EPI ISL 494446|B.1.5|USA|2020-04-13	0.0004030378	North America
North America|hCoV-19/Canada/QC-LSPQ-L00210314/2020|EPI ISL 535716|B.4|Canada|2020-03-01	North America|hCoV-19/USA/CA-ALSR-1222/2020|EPI ISL 494446|B.1.5|USA|2020-04-13	0.0004702515	North America
North America|hCoV-19/USA/OR 5430/2020|EPI ISL 420794|B|USA|2020-03-01	North America|hCoV-19/USA/CA-ALSR-1222/2020|EPI ISL 494446|B.1.5|USA|2020-04-13	0.0003358411	North America
North America|hCoV-19/USA/NY-SURV0144/2020|EPI ISL 436050|B|USA|2020-03-02	North America|hCoV-19/USA/CA-ALSR-1222/2020|EPI ISL 494446|B.1.5|USA|2020-04-13	0.0003358357	North America
North America|hCoV-19/USA/NH 0008/2020|EPI ISL 420792|B.1.356|USA|2020-03-02	North America|hCoV-19/USA/CA-ALSR-1222/2020|EPI ISL 494446|B.1.5|USA|2020-04-13	0.0002350565	North America
North America|hCoV-19/USA/NY 2929/2020|EPI ISL 420793|B.1|USA|2020-03-02	North America|hCoV-19/USA/CA-ALSR-1222/2020|EPI ISL 494446|B.1.5|USA|2020-04-13	0.0001678907	North America
North America|hCoV-19/Canada/BC 41851/2020|EPI ISL 415584|A|Canada|2020-03-02	North America|hCoV-19/USA/CA-ALSR-1222/2020|EPI ISL 494446|B.1.5|USA|2020-04-13	0.0004030327	North America
North America|hCoV-19/USA/FL 6318/2020|EPI ISL 420785|B.1.1|USA|2020-03-02	North America|hCoV-19/USA/CA-ALSR-1222/2020|EPI ISL 494446|B.1.5|USA|2020-04-13	0.0002014919	North America
North America|hCoV-19/USA/GA 1299/2020|EPI ISL 420787|B.1.1|USA|2020-03-03	North America|hCoV-19/USA/CA-ALSR-1222/2020|EPI ISL 494446|B.1.5|USA|2020-04-13	0.0002350816	North America
North America|hCoV-19/USA/NY-Wadsworth-10496-01/2020|EPI ISL 426025|B.1|USA|2020-03-03	North America|hCoV-19/USA/CA-ALSR-1222/2020|EPI ISL 494446|B.1.5|USA|2020-04-13	0.0002014730	North America
North America|hCoV-19/Canada/BC 40860/2020|EPI ISL 415583|B|Canada|2020-03-03	North America|hCoV-19/USA/CA-ALSR-1222/2020|EPI ISL 494446|B.1.5|USA|2020-04-13	0.0002350528	North America
North America|hCoV-19/USA/NY-Wadsworth-10528-01/2020|EPI ISL 426026|B.1|USA|2020-03-03	North America|hCoV-19/USA/CA-ALSR-1222/2020|EPI ISL 494446|B.1.5|USA|2020-04-13	0.0002014823	North America
North America|hCoV-19/USA/NY-Wadsworth-10495-01/2020|EPI ISL 425224|B.1|USA|2020-03-03	North America|hCoV-19/USA/CA-ALSR-1222/2020|EPI ISL 494446|B.1.5|USA|2020-04-13	0.0001678907	North America
North America|hCoV-19/USA/NY-Wadsworth-10690-01/2020|EPI ISL 426028|B.1|USA|2020-03-04	North America|hCoV-19/USA/CA-ALSR-1222/2020|EPI ISL 494446|B.1.5|USA|2020-04-13	0.0002686663	North America
North America|hCoV-19/USA/NJ 3201/2020|EPI ISL 424901|B.1|USA|2020-03-04	North America|hCoV-19/USA/CA-ALSR-1222/2020|EPI ISL 494446|B.1.5|USA|2020-04-13	0.0002350745	North America
North America|hCoV-19/USA/MD 0026/2020|EPI ISL 424869|B.1.255|USA|2020-03-04	North America|hCoV-19/USA/CA-ALSR-1222/2020|EPI ISL 494446|B.1.5|USA|2020-04-13	0.0002014823	North America
North America|hCoV-19/USA/MA 9704/2020|EPI ISL 424911|B.1|USA|2020-03-04	North America|hCoV-19/USA/CA-ALSR-1222/2020|EPI ISL 494446|B.1.5|USA|2020-04-13	0.0001678907	North America
North America|hCoV-19/USA/NY-Wadsworth-10683-01/2020|EPI ISL 426027|B.40|USA|2020-03-04	North America|hCoV-19/USA/CA-ALSR-1222/2020|EPI ISL 494446|B.1.5|USA|2020-04-13	0.0004702515	North America
North America|hCoV-19/Canada/BC 8159203/2020|EPI ISL 418848|A|Canada|2020-03-05	North America|hCoV-19/USA/CA-ALSR-1222/2020|EPI ISL 494446|B.1.5|USA|2020-04-13	0.0003694097	North America
North America|hCoV-19/USA/RI 0702/2020|EPI ISL 424887|B.1|USA|2020-03-05	North America|hCoV-19/USA/CA-ALSR-1222/2020|EPI ISL 494446|B.1.5|USA|2020-04-13	0.0001678907	North America
North America|hCoV-19/USA/NE 6605/2020|EPI ISL 424874|B.3|USA|2020-03-05	North America|hCoV-19/USA/CA-ALSR-1222/2020|EPI ISL 494446|B.1.5|USA|2020-04-13	0.0003358304	North America
North America|hCoV-19/USA/MA 1355/2020|EPI ISL 424913|B|USA|2020-03-05	North America|hCoV-19/USA/CA-ALSR-1222/2020|EPI ISL 494446|B.1.5|USA|2020-04-13	0.0003358256	North America
North America|hCoV-19/USA/SC 3572/2020|EPI ISL 424905|B.1|USA|2020-03-05	North America|hCoV-19/USA/CA-ALSR-1222/2020|EPI ISL 494446|B.1.5|USA|2020-04-13	0.0001678958	North America
North America|hCoV-19/USA/MA 3672/2020|EPI ISL 424844|B.1|USA|2020-03-06	North America|hCoV-19/USA/CA-ALSR-1222/2020|EPI ISL 494446|B.1.5|USA|2020-04-13	0.0001678907	North America
North America|hCoV-19/USA/NY-Wadsworth-11244-01/2020|EPI ISL 525580|B.1|USA|2020-03-06	North America|hCoV-19/USA/CA-ALSR-1222/2020|EPI ISL 494446|B.1.5|USA|2020-04-13	0.0002014791	North America
North America|hCoV-19/USA/NY-Wadsworth-11291-01/2020|EPI ISL 426044|B.1|USA|2020-03-06	North America|hCoV-19/USA/CA-ALSR-1222/2020|EPI ISL 494446|B.1.5|USA|2020-04-13	0.0002014791	North America
North America|hCoV-19/USA/NY-Wadsworth-11202-01/2020|EPI ISL 426042|B.1|USA|2020-03-06	North America|hCoV-19/USA/CA-ALSR-1222/2020|EPI ISL 494446|B.1.5|USA|2020-04-13	0.0002014730	North America
North America|hCoV-19/USA/MA 3653/2020|EPI ISL 424920|B.1|USA|2020-03-06	North America|hCoV-19/USA/CA-ALSR-1222/2020|EPI ISL 494446|B.1.5|USA|2020-04-13	0.0002014730	North America
North America|hCoV-19/USA/NY-Wadsworth-11513-01/2020|EPI ISL 525582|B.1|USA|2020-03-07	North America|hCoV-19/USA/CA-ALSR-1222/2020|EPI ISL 494446|B.1.5|USA|2020-04-13	0.0001678907	North America
North America|hCoV-19/USA/MA-MGH-00416/2020|EPI ISL 460353|B.1|USA|2020-03-07	North America|hCoV-19/USA/CA-ALSR-1222/2020|EPI ISL 494446|B.1.5|USA|2020-04-13	0.0002014730	North America
North America|hCoV-19/Canada/BC 8718874/2020|EPI ISL 418852|A|Canada|2020-03-07	North America|hCoV-19/USA/CA-ALSR-1222/2020|EPI ISL 494446|B.1.5|USA|2020-04-13	0.0003694097	North America
North America|hCoV-19/USA/MA-MGH-00417/2020|EPI ISL 460117|B.1|USA|2020-03-07	North America|hCoV-19/USA/CA-ALSR-1222/2020|EPI ISL 494446|B.1.5|USA|2020-04-13	0.0002014730	North America
North America|hCoV-19/USA/IN 82003/2020|EPI ISL 426423|B.1|USA|2020-03-08	North America|hCoV-19/USA/CA-ALSR-1222/2020|EPI ISL 494446|B.1.5|USA|2020-04-13	0.0002016151	North America
North America|hCoV-19/USA/OH 0023/2020|EPI ISL 424880|B.1|USA|2020-03-08	North America|hCoV-19/USA/CA-ALSR-1222/2020|EPI ISL 494446|B.1.5|USA|2020-04-13	0.0001678907	North America
North America|hCoV-19/USA/IA 6394/2020|EPI ISL 424865|B.1|USA|2020-03-08	North America|hCoV-19/USA/CA-ALSR-1222/2020|EPI ISL 494446|B.1.5|USA|2020-04-13	0.0001343037	North America
North America|hCoV-19/USA/MA-MGH-00444/2020|EPI ISL 460354|B.1|USA|2020-03-08	North America|hCoV-19/USA/CA-ALSR-1222/2020|EPI ISL 494446|B.1.5|USA|2020-04-13	0.0002350674	North America
North America|hCoV-19/USA/NY-Wadsworth-11661-01/2020|EPI ISL 529034|B.1|USA|2020-03-08	North America|hCoV-19/USA/CA-ALSR-1222/2020|EPI ISL 494446|B.1.5|USA|2020-04-13	0.0002014730	North America
North America|hCoV-19/USA/FL-CDC-2316/2020|EPI ISL 452132|B.1.255|USA|2020-03-09	North America|hCoV-19/USA/CA-ALSR-1222/2020|EPI ISL 494446|B.1.5|USA|2020-04-13	0.0002015136	North America
North America|hCoV-19/USA/RI 0882/2020|EPI ISL 426435|B.1.265|USA|2020-03-09	North America|hCoV-19/USA/CA-ALSR-1222/2020|EPI ISL 494446|B.1.5|USA|2020-04-13	0.0002014730	North America
North America|hCoV-19/Jamaica/JM-CDC-0869/2020|EPI ISL 450793|B.40|Jamaica|2020-03-09	North America|hCoV-19/USA/CA-ALSR-1222/2020|EPI ISL 494446|B.1.5|USA|2020-04-13	0.0004366463	North America
North America|hCoV-19/USA/NY-SURV0444/2020|EPI ISL 436067|B.1|USA|2020-03-09	North America|hCoV-19/USA/CA-ALSR-1222/2020|EPI ISL 494446|B.1.5|USA|2020-04-13	0.0002350565	North America
North America|hCoV-19/USA/LA-CDC-0499/2020|EPI ISL 452106|B.1.265|USA|2020-03-10	North America|hCoV-19/USA/CA-ALSR-1222/2020|EPI ISL 494446|B.1.5|USA|2020-04-13	0.0002014730	North America
North America|hCoV-19/USA/CA-SCCPHD-UC155/2020|EPI ISL 435634|B|USA|2020-03-10	North America|hCoV-19/USA/CA-ALSR-1222/2020|EPI ISL 494446|B.1.5|USA|2020-04-13	0.0003022321	North America
North America|hCoV-19/USA/NY-SURV0863/2020|EPI ISL 436075|B.1|USA|2020-03-10	North America|hCoV-19/USA/CA-ALSR-1222/2020|EPI ISL 494446|B.1.5|USA|2020-04-13	0.0002014730	North America
North America|hCoV-19/USA/VA-DCLS-0530/2020|EPI ISL 485832|B.1|USA|2020-03-10	North America|hCoV-19/USA/CA-ALSR-1222/2020|EPI ISL 494446|B.1.5|USA|2020-04-13	0.0002014823	North America
North America|hCoV-19/USA/WA-UW122/2020|EPI ISL 416660|B.1|USA|2020-03-10	North America|hCoV-19/USA/CA-ALSR-1222/2020|EPI ISL 494446|B.1.5|USA|2020-04-13	0.0001678907	North America
North America|hCoV-19/Jamaica/JM-CDC-0078/2020|EPI ISL 450792|B|Jamaica|2020-03-11	North America|hCoV-19/USA/CA-ALSR-1222/2020|EPI ISL 494446|B.1.5|USA|2020-04-13	0.0004030442	North America
North America|hCoV-19/USA/NY-Wadsworth-13245-01/2020|EPI ISL 525599|B.39|USA|2020-03-11	North America|hCoV-19/USA/CA-ALSR-1222/2020|EPI ISL 494446|B.1.5|USA|2020-04-13	0.0005038430	North America
North America|hCoV-19/USA/MN-MDH-1274/2020|EPI ISL 482995|B.1.1|USA|2020-03-11	North America|hCoV-19/USA/CA-ALSR-1222/2020|EPI ISL 494446|B.1.5|USA|2020-04-13	0.0002350708	North America
North America|hCoV-19/USA/CA-SCCPHD-UC158/2020|EPI ISL 435637|B|USA|2020-03-11	North America|hCoV-19/USA/CA-ALSR-1222/2020|EPI ISL 494446|B.1.5|USA|2020-04-13	0.0003358256	North America
North America|hCoV-19/Canada/BC 6404889/2020|EPI ISL 418838|B.1.265|Canada|2020-03-12	North America|hCoV-19/USA/CA-ALSR-1222/2020|EPI ISL 494446|B.1.5|USA|2020-04-13	0.0002014730	North America
North America|hCoV-19/USA/CA-SCCPHD-UC162/2020|EPI ISL 435641|B|USA|2020-03-12	North America|hCoV-19/USA/CA-ALSR-1222/2020|EPI ISL 494446|B.1.5|USA|2020-04-13	0.0003022369	North America
North America|hCoV-19/USA/NY-WCMP2D04P/2020|EPI ISL 427528|B.1.5|USA|2020-03-12	North America|hCoV-19/USA/CA-ALSR-1222/2020|EPI ISL 494446|B.1.5|USA|2020-04-13	0.0001007257	North America
North America|hCoV-19/USA/VA-DCLS-0548/2020|EPI ISL 485849|B.1.1|USA|2020-03-12	North America|hCoV-19/USA/CA-ALSR-1222/2020|EPI ISL 494446|B.1.5|USA|2020-04-13	0.0002686577	North America
North America|hCoV-19/USA/VA-DCLS-0554/2020|EPI ISL 485855|B|USA|2020-03-13	North America|hCoV-19/USA/CA-ALSR-1222/2020|EPI ISL 494446|B.1.5|USA|2020-04-13	0.0004366331	North America
North America|hCoV-19/USA/CA-QDX-110/2020|EPI ISL 468562|B.1.265|USA|2020-03-13	North America|hCoV-19/USA/CA-ALSR-1222/2020|EPI ISL 494446|B.1.5|USA|2020-04-13	0.0002350565	North America
North America|hCoV-19/Canada/BC 9345042/2020|EPI ISL 418856|B.1.5|Canada|2020-03-13	North America|hCoV-19/USA/CA-ALSR-1222/2020|EPI ISL 494446|B.1.5|USA|2020-04-13	0.0001678881	North America
North America|hCoV-19/USA/NY-WCMP5F01P/2020|EPI ISL 427540|B.1|USA|2020-03-13	North America|hCoV-19/USA/CA-ALSR-1222/2020|EPI ISL 494446|B.1.5|USA|2020-04-13	0.0002350783	North America
North America|hCoV-19/Canada/NS 30/2020|EPI ISL 429812|B.1|Canada|2020-03-14	North America|hCoV-19/USA/CA-ALSR-1222/2020|EPI ISL 494446|B.1.5|USA|2020-04-13	0.0002014730	North America
North America|hCoV-19/USA/MA-QDX-68/2020|EPI ISL 467864|B.1|USA|2020-03-14	North America|hCoV-19/USA/CA-ALSR-1222/2020|EPI ISL 494446|B.1.5|USA|2020-04-13	0.0001007227	North America
North America|hCoV-19/USA/MN-QDX-967/2020|EPI ISL 571766|B.1.370|USA|2020-03-14	North America|hCoV-19/USA/CA-ALSR-1222/2020|EPI ISL 494446|B.1.5|USA|2020-04-13	0.0002350565	North America
North America|hCoV-19/USA/MN-MDH-93/2020|EPI ISL 460074|B.1.1|USA|2020-03-14	North America|hCoV-19/USA/CA-ALSR-1222/2020|EPI ISL 494446|B.1.5|USA|2020-04-13	0.0002686577	North America
North America|hCoV-19/USA/AZ-TG268917/2020|EPI ISL 426519|B.1|USA|2020-03-14	North America|hCoV-19/USA/CA-ALSR-1222/2020|EPI ISL 494446|B.1.5|USA|2020-04-13	0.0002014730	North America
North America|hCoV-19/USA/NY-WCMP10A02P/2020|EPI ISL 427553|B.1.3|USA|2020-03-15	North America|hCoV-19/USA/CA-ALSR-1222/2020|EPI ISL 494446|B.1.5|USA|2020-04-13	0.0003358255	North America
North America|hCoV-19/USA/MN-QDX-1024/2020|EPI ISL 571750|B.1.265|USA|2020-03-15	North America|hCoV-19/USA/CA-ALSR-1222/2020|EPI ISL 494446|B.1.5|USA|2020-04-13	0.0002686415	North America
North America|hCoV-19/Mexico/CMX-INER-04/2020|EPI ISL 424626|B.1.201|Mexico|2020-03-15	North America|hCoV-19/USA/CA-ALSR-1222/2020|EPI ISL 494446|B.1.5|USA|2020-04-13	0.0002014730	North America
North America|hCoV-19/USA/CA-QDX-33/2020|EPI ISL 467827|B.6|USA|2020-03-15	North America|hCoV-19/USA/CA-ALSR-1222/2020|EPI ISL 494446|B.1.5|USA|2020-04-13	0.0004366198	North America
North America|hCoV-19/Costa Rica/01/2020|EPI ISL 434533|B.1|Costa Rica|2020-03-16	North America|hCoV-19/USA/CA-ALSR-1222/2020|EPI ISL 494446|B.1.5|USA|2020-04-13	0.0001343058	North America
North America|hCoV-19/USA/NY-WCMP11B03P/2020|EPI ISL 427585|B.1.3|USA|2020-03-16	North America|hCoV-19/USA/CA-ALSR-1222/2020|EPI ISL 494446|B.1.5|USA|2020-04-13	0.0003022461	North America
North America|hCoV-19/USA/MN-MDH-97/2020|EPI ISL 460077|B.1|USA|2020-03-16	North America|hCoV-19/USA/CA-ALSR-1222/2020|EPI ISL 494446|B.1.5|USA|2020-04-13	0.0002014730	North America
North America|hCoV-19/Canada/ON MU-S26/2020|EPI ISL 463975|B.1|Canada|2020-03-16	North America|hCoV-19/USA/CA-ALSR-1222/2020|EPI ISL 494446|B.1.5|USA|2020-04-13	0.0001678907	North America
North America|hCoV-19/USA/NY-SURV0183/2020|EPI ISL 436057|B.1|USA|2020-03-17	North America|hCoV-19/USA/CA-ALSR-1222/2020|EPI ISL 494446|B.1.5|USA|2020-04-13	0.0002014730	North America
North America|hCoV-19/USA/AZ-TG269848/2020|EPI ISL 426527|B.1.5|USA|2020-03-17	North America|hCoV-19/USA/CA-ALSR-1222/2020|EPI ISL 494446|B.1.5|USA|2020-04-13	0.0001343099	North America
North America|hCoV-19/USA/NY-QDX-865/2020|EPI ISL 571672|B.1|USA|2020-03-17	North America|hCoV-19/USA/CA-ALSR-1222/2020|EPI ISL 494446|B.1.5|USA|2020-04-13	0.0002014730	North America
North America|hCoV-19/USA/AK-PHL011/2020|EPI ISL 431014|B|USA|2020-03-17	North America|hCoV-19/USA/CA-ALSR-1222/2020|EPI ISL 494446|B.1.5|USA|2020-04-13	0.0004702297	North America
North America|hCoV-19/USA/MI-QDX-645/2020|EPI ISL 571370|B.1|USA|2020-03-18	North America|hCoV-19/USA/CA-ALSR-1222/2020|EPI ISL 494446|B.1.5|USA|2020-04-13	0.0002014730	North America
North America|hCoV-19/USA/NY-NYUMC43/2020|EPI ISL 419704|B.1|USA|2020-03-18	North America|hCoV-19/USA/CA-ALSR-1222/2020|EPI ISL 494446|B.1.5|USA|2020-04-13	0.0002350565	North America
North America|hCoV-19/USA/MI-QDX-638/2020|EPI ISL 571363|B.1|USA|2020-03-18	North America|hCoV-19/USA/CA-ALSR-1222/2020|EPI ISL 494446|B.1.5|USA|2020-04-13	0.0002350565	North America
North America|hCoV-19/USA/NY-NYUMC223/2020|EPI ISL 427518|B.1|USA|2020-03-18	North America|hCoV-19/USA/CA-ALSR-1222/2020|EPI ISL 494446|B.1.5|USA|2020-04-13	0.0002014823	North America
North America|hCoV-19/USA/AK-PHL013/2020|EPI ISL 431015|B.1|USA|2020-03-19	North America|hCoV-19/USA/CA-ALSR-1222/2020|EPI ISL 494446|B.1.5|USA|2020-04-13	0.0001343037	North America
North America|hCoV-19/USA/WI-UW-172/2020|EPI ISL 428268|B|USA|2020-03-19	North America|hCoV-19/USA/CA-ALSR-1222/2020|EPI ISL 494446|B.1.5|USA|2020-04-13	0.0003022369	North America
North America|hCoV-19/USA/IL-QDX-1108/2020|EPI ISL 571846|B.1.1|USA|2020-03-19	North America|hCoV-19/USA/CA-ALSR-1222/2020|EPI ISL 494446|B.1.5|USA|2020-04-13	0.0002350708	North America
North America|hCoV-19/USA/ID-QDX-1094/2020|EPI ISL 571835|B.1.370|USA|2020-03-19	North America|hCoV-19/USA/CA-ALSR-1222/2020|EPI ISL 494446|B.1.5|USA|2020-04-13	0.0002686415	North America
North America|hCoV-19/USA/MN-MDH-1281/2020|EPI ISL 483002|B.1.1.10|USA|2020-03-19	North America|hCoV-19/USA/CA-ALSR-1222/2020|EPI ISL 494446|B.1.5|USA|2020-04-13	0.0003694550	North America
North America|hCoV-19/USA/WA-UW-1688/2020|EPI ISL 424192|B|USA|2020-03-20	North America|hCoV-19/USA/CA-ALSR-1222/2020|EPI ISL 494446|B.1.5|USA|2020-04-13	0.0003694699	North America
North America|hCoV-19/Canada/QC-LSPQ-L00228954/2020|EPI ISL 535882|B.4|Canada|2020-03-20	North America|hCoV-19/USA/CA-ALSR-1222/2020|EPI ISL 494446|B.1.5|USA|2020-04-13	0.0005711153	North America
North America|hCoV-19/USA/MI-QDX-710/2020|EPI ISL 571443|B.1|USA|2020-03-20	North America|hCoV-19/USA/CA-ALSR-1222/2020|EPI ISL 494446|B.1.5|USA|2020-04-13	0.0002014730	North America
North America|hCoV-19/USA/ID-UW-1925/2020|EPI ISL 424321|B.1.370|USA|2020-03-20	North America|hCoV-19/USA/CA-ALSR-1222/2020|EPI ISL 494446|B.1.5|USA|2020-04-13	0.0002350565	North America
North America|hCoV-19/USA/NY-NYUMC687/2020|EPI ISL 451402|B.1|USA|2020-03-21	North America|hCoV-19/USA/CA-ALSR-1222/2020|EPI ISL 494446|B.1.5|USA|2020-04-13	0.0002350565	North America
North America|hCoV-19/USA/IL-NM0125/2020|EPI ISL 444607|B.1|USA|2020-03-21	North America|hCoV-19/USA/CA-ALSR-1222/2020|EPI ISL 494446|B.1.5|USA|2020-04-13	0.0001678830	North America
North America|hCoV-19/USA/MI-QDX-299/2020|EPI ISL 571043|B.1|USA|2020-03-21	North America|hCoV-19/USA/CA-ALSR-1222/2020|EPI ISL 494446|B.1.5|USA|2020-04-13	0.0002350674	North America
North America|hCoV-19/USA/TX-HMH0140/2020|EPI ISL 434839|B.1.370|USA|2020-03-21	North America|hCoV-19/USA/CA-ALSR-1222/2020|EPI ISL 494446|B.1.5|USA|2020-04-13	0.0002350565	North America
North America|hCoV-19/Canada/QC-LSPQ-L00231296/2020|EPI ISL 535952|B.1|Canada|2020-03-22	North America|hCoV-19/USA/CA-ALSR-1222/2020|EPI ISL 494446|B.1.5|USA|2020-04-13	0.0002686539	North America
North America|hCoV-19/USA/FL-QDX-912/2020|EPI ISL 571596|B.1|USA|2020-03-22	North America|hCoV-19/USA/CA-ALSR-1222/2020|EPI ISL 494446|B.1.5|USA|2020-04-13	0.0001678881	North America
North America|hCoV-19/Canada/QC-LSPQ-L00232064/2020|EPI ISL 535971|B|Canada|2020-03-22	North America|hCoV-19/USA/CA-ALSR-1222/2020|EPI ISL 494446|B.1.5|USA|2020-04-13	0.0004030442	North America
North America|hCoV-19/USA/MI-QDX-317/2020|EPI ISL 571061|B.1|USA|2020-03-22	North America|hCoV-19/USA/CA-ALSR-1222/2020|EPI ISL 494446|B.1.5|USA|2020-04-13	0.0002014730	North America
North America|hCoV-19/USA/NY-QDX-798/2020|EPI ISL 571550|B.1.370|USA|2020-03-22	North America|hCoV-19/USA/CA-ALSR-1222/2020|EPI ISL 494446|B.1.5|USA|2020-04-13	0.0002350565	North America
North America|hCoV-19/USA/MI-QDX-491/2020|EPI ISL 571225|B.1|USA|2020-03-23	North America|hCoV-19/USA/CA-ALSR-1222/2020|EPI ISL 494446|B.1.5|USA|2020-04-13	0.0002350674	North America
North America|hCoV-19/USA/FL-BPHL-0693/2020|EPI ISL 509751|B.1|USA|2020-03-23	North America|hCoV-19/USA/CA-ALSR-1222/2020|EPI ISL 494446|B.1.5|USA|2020-04-13	0.0002686414	North America
North America|hCoV-19/USA/MI-QDX-358/2020|EPI ISL 571101|B.1|USA|2020-03-23	North America|hCoV-19/USA/CA-ALSR-1222/2020|EPI ISL 494446|B.1.5|USA|2020-04-13	0.0002014791	North America
North America|hCoV-19/USA/CA-QDX-939/2020|EPI ISL 571584|B.1|USA|2020-03-23	North America|hCoV-19/USA/CA-ALSR-1222/2020|EPI ISL 494446|B.1.5|USA|2020-04-13	0.0002350565	North America
North America|hCoV-19/USA/MN-MDH-1291/2020|EPI ISL 483011|B.1|USA|2020-03-24	North America|hCoV-19/USA/CA-ALSR-1222/2020|EPI ISL 494446|B.1.5|USA|2020-04-13	0.0002014823	North America
North America|hCoV-19/USA/PA-MGSC53-05/2020|EPI ISL 436501|B.1|USA|2020-03-24	North America|hCoV-19/USA/CA-ALSR-1222/2020|EPI ISL 494446|B.1.5|USA|2020-04-13	0.0002014730	North America
North America|hCoV-19/USA/MD-HP00037/2020|EPI ISL 434587|B.1|USA|2020-03-24	North America|hCoV-19/USA/CA-ALSR-1222/2020|EPI ISL 494446|B.1.5|USA|2020-04-13	0.0002014823	North America
North America|hCoV-19/USA/CA-CZB-59X002/2020|EPI ISL 450484|B|USA|2020-03-24	North America|hCoV-19/USA/CA-ALSR-1222/2020|EPI ISL 494446|B.1.5|USA|2020-04-13	0.0002686372	North America
North America|hCoV-19/USA/MI-QDX-502/2020|EPI ISL 571236|B.1|USA|2020-03-24	North America|hCoV-19/USA/CA-ALSR-1222/2020|EPI ISL 494446|B.1.5|USA|2020-04-13	0.0002350674	North America
North America|hCoV-19/USA/CA-CSMC19/2020|EPI ISL 475628|B.1|USA|2020-03-25	North America|hCoV-19/USA/CA-ALSR-1222/2020|EPI ISL 494446|B.1.5|USA|2020-04-13	0.0002350708	North America
North America|hCoV-19/USA/TX-HMH0371/2020|EPI ISL 434962|B.1.5|USA|2020-03-25	North America|hCoV-19/USA/CA-ALSR-1222/2020|EPI ISL 494446|B.1.5|USA|2020-04-13	0.0001343037	North America
North America|hCoV-19/USA/AZ-TG271591/2020|EPI ISL 426536|B.1.265|USA|2020-03-25	North America|hCoV-19/USA/CA-ALSR-1222/2020|EPI ISL 494446|B.1.5|USA|2020-04-13	0.0002350565	North America
North America|hCoV-19/USA/OR-PROV-230/2020|EPI ISL 482465|B.1.255|USA|2020-03-25	North America|hCoV-19/USA/CA-ALSR-1222/2020|EPI ISL 494446|B.1.5|USA|2020-04-13	0.0001678907	North America
North America|hCoV-19/USA/MI-MDHHS-SC21126/2020|EPI ISL 507902|B.1|USA|2020-03-26	North America|hCoV-19/USA/CA-ALSR-1222/2020|EPI ISL 494446|B.1.5|USA|2020-04-13	0.0002350565	North America
North America|hCoV-19/USA/MN-MDH-1451/2020|EPI ISL 514670|B.1|USA|2020-03-26	North America|hCoV-19/USA/CA-ALSR-1222/2020|EPI ISL 494446|B.1.5|USA|2020-04-13	0.0002350745	North America
North America|hCoV-19/USA/NY-NYUMC694/2020|EPI ISL 451409|B.1|USA|2020-03-26	North America|hCoV-19/USA/CA-ALSR-1222/2020|EPI ISL 494446|B.1.5|USA|2020-04-13	0.0002014823	North America
North America|hCoV-19/USA/NY-Wadsworth-30593-01/2020|EPI ISL 525632|B.1.1|USA|2020-03-26	North America|hCoV-19/USA/CA-ALSR-1222/2020|EPI ISL 494446|B.1.5|USA|2020-04-13	0.0002686659	North America
North America|hCoV-19/USA/PA-MGSC38-05/2020|EPI ISL 436486|B.1.255|USA|2020-03-26	North America|hCoV-19/USA/CA-ALSR-1222/2020|EPI ISL 494446|B.1.5|USA|2020-04-13	0.0001678907	North America
North America|hCoV-19/USA/MA-MGH-00200/2020|EPI ISL 460410|B.1.255|USA|2020-03-27	North America|hCoV-19/USA/CA-ALSR-1222/2020|EPI ISL 494446|B.1.5|USA|2020-04-13	0.0002350745	North America
North America|hCoV-19/Canada/Qc-L00240857/2020|EPI ISL 450306|B.1|Canada|2020-03-27	North America|hCoV-19/USA/CA-ALSR-1222/2020|EPI ISL 494446|B.1.5|USA|2020-04-13	0.0002686663	North America
North America|hCoV-19/USA/OR-PROV-038/2020|EPI ISL 482320|B.3|USA|2020-03-27	North America|hCoV-19/USA/CA-ALSR-1222/2020|EPI ISL 494446|B.1.5|USA|2020-04-13	0.0003694321	North America
North America|hCoV-19/USA/MA-MGH-00208/2020|EPI ISL 460108|B.1|USA|2020-03-27	North America|hCoV-19/USA/CA-ALSR-1222/2020|EPI ISL 494446|B.1.5|USA|2020-04-13	0.0002350745	North America
North America|hCoV-19/Canada/Qc-L00240556/2020|EPI ISL 450302|B.1.147|Canada|2020-03-27	North America|hCoV-19/USA/CA-ALSR-1222/2020|EPI ISL 494446|B.1.5|USA|2020-04-13	0.0001678830	North America
North America|hCoV-19/USA/TX-HMH0312/2020|EPI ISL 434928|B.1.265|USA|2020-03-28	North America|hCoV-19/USA/CA-ALSR-1222/2020|EPI ISL 494446|B.1.5|USA|2020-04-13	0.0002686414	North America
North America|hCoV-19/USA/WI-UW-243/2020|EPI ISL 428339|B|USA|2020-03-28	North America|hCoV-19/USA/CA-ALSR-1222/2020|EPI ISL 494446|B.1.5|USA|2020-04-13	0.0002686496	North America
North America|hCoV-19/USA/CA-CZB-1279/2020|EPI ISL 454637|B.1.5|USA|2020-03-28	North America|hCoV-19/USA/CA-ALSR-1222/2020|EPI ISL 494446|B.1.5|USA|2020-04-13	0.0001007257	North America
North America|hCoV-19/Canada/QC-LSPQ-L00242051/2020|EPI ISL 536308|B.1|Canada|2020-03-28	North America|hCoV-19/USA/CA-ALSR-1222/2020|EPI ISL 494446|B.1.5|USA|2020-04-13	0.0002351419	North America
North America|hCoV-19/USA/OR-PROV-224/2020|EPI ISL 482459|B.54|USA|2020-03-28	North America|hCoV-19/USA/CA-ALSR-1222/2020|EPI ISL 494446|B.1.5|USA|2020-04-13	0.0004030256	North America
North America|hCoV-19/USA/ID-UW-4448/2020|EPI ISL 426074|B.1.370|USA|2020-03-29	North America|hCoV-19/USA/CA-ALSR-1222/2020|EPI ISL 494446|B.1.5|USA|2020-04-13	0.0003358154	North America
North America|hCoV-19/USA/MN-MDH-277/2020|EPI ISL 450751|B.1.5|USA|2020-03-29	North America|hCoV-19/USA/CA-ALSR-1222/2020|EPI ISL 494446|B.1.5|USA|2020-04-13	0.0001678881	North America
North America|hCoV-19/USA/WA-UW-2609/2020|EPI ISL 486006|B.1|USA|2020-03-29	North America|hCoV-19/USA/CA-ALSR-1222/2020|EPI ISL 494446|B.1.5|USA|2020-04-13	0.0002350565	North America
North America|hCoV-19/USA/CA-UCLA-154/2020|EPI ISL 537493|A|USA|2020-03-29	North America|hCoV-19/USA/CA-ALSR-1222/2020|EPI ISL 494446|B.1.5|USA|2020-04-13	0.0005038430	North America
North America|hCoV-19/Canada/QC-LSPQ-L00242235/2020|EPI ISL 536313|B.1|Canada|2020-03-29	North America|hCoV-19/USA/CA-ALSR-1222/2020|EPI ISL 494446|B.1.5|USA|2020-04-13	0.0002350674	North America
North America|hCoV-19/USA/NY-NYUMC681/2020|EPI ISL 450398|B.1|USA|2020-03-30	North America|hCoV-19/USA/CA-ALSR-1222/2020|EPI ISL 494446|B.1.5|USA|2020-04-13	0.0002350637	North America
North America|hCoV-19/USA/WI-UW-105/2020|EPI ISL 425162|B.1|USA|2020-03-30	North America|hCoV-19/USA/CA-ALSR-1222/2020|EPI ISL 494446|B.1.5|USA|2020-04-13	0.0002014730	North America
North America|hCoV-19/USA/NY-NYUMC571/2020|EPI ISL 444688|B.1|USA|2020-03-30	North America|hCoV-19/USA/CA-ALSR-1222/2020|EPI ISL 494446|B.1.5|USA|2020-04-13	0.0002350565	North America
North America|hCoV-19/USA/CT-UW-2469/2020|EPI ISL 485922|B.1.255|USA|2020-03-30	North America|hCoV-19/USA/CA-ALSR-1222/2020|EPI ISL 494446|B.1.5|USA|2020-04-13	0.0002350565	North America
North America|hCoV-19/USA/NY-NYUMC586/2020|EPI ISL 444703|B.1|USA|2020-03-30	North America|hCoV-19/USA/CA-ALSR-1222/2020|EPI ISL 494446|B.1.5|USA|2020-04-13	0.0002686745	North America
North America|hCoV-19/USA/PA-MGEL89/2020|EPI ISL 454372|B.1|USA|2020-03-31	North America|hCoV-19/USA/CA-ALSR-1222/2020|EPI ISL 494446|B.1.5|USA|2020-04-13	0.0002686414	North America
North America|hCoV-19/USA/CT-UW-4251/2020|EPI ISL 427164|B.1|USA|2020-03-31	North America|hCoV-19/USA/CA-ALSR-1222/2020|EPI ISL 494446|B.1.5|USA|2020-04-13	0.0003022600	North America
North America|hCoV-19/USA/TX-HMH0409/2020|EPI ISL 434995|B.1.265|USA|2020-03-31	North America|hCoV-19/USA/CA-ALSR-1222/2020|EPI ISL 494446|B.1.5|USA|2020-04-13	0.0002686415	North America
North America|hCoV-19/USA/TX-HMH0384/2020|EPI ISL 434972|B.1.370|USA|2020-03-31	North America|hCoV-19/USA/CA-ALSR-1222/2020|EPI ISL 494446|B.1.5|USA|2020-04-13	0.0003022369	North America
North America|hCoV-19/USA/LA-SR0275/2020|EPI ISL 445130|B.1.370|USA|2020-03-31	North America|hCoV-19/USA/CA-ALSR-1222/2020|EPI ISL 494446|B.1.5|USA|2020-04-13	0.0003022277	North America
North America|hCoV-19/USA/NY-NYUMC164/2020|EPI ISL 426619|B.1|USA|2020-04-01	North America|hCoV-19/USA/CA-ALSR-1222/2020|EPI ISL 494446|B.1.5|USA|2020-04-13	0.0002014823	North America
North America|hCoV-19/USA/NY-NYUMC173/2020|EPI ISL 427470|B.1|USA|2020-04-01	North America|hCoV-19/USA/CA-ALSR-1222/2020|EPI ISL 494446|B.1.5|USA|2020-04-13	0.0002686496	North America
North America|hCoV-19/USA/CT-Yale-257/2020|EPI ISL 469183|B.1|USA|2020-04-01	North America|hCoV-19/USA/CA-ALSR-1222/2020|EPI ISL 494446|B.1.5|USA|2020-04-13	0.0004030313	North America
North America|hCoV-19/USA/CT-UW-6274/2020|EPI ISL 570094|B.1.1|USA|2020-04-01	North America|hCoV-19/USA/CA-ALSR-1222/2020|EPI ISL 494446|B.1.5|USA|2020-04-13	0.0003358921	North America
North America|hCoV-19/USA/CA-ALSR-1497/2020|EPI ISL 494622|B.1.370|USA|2020-04-01	North America|hCoV-19/USA/CA-ALSR-1222/2020|EPI ISL 494446|B.1.5|USA|2020-04-13	0.0003358566	North America
North America|hCoV-19/USA/CT-UW-6573/2020|EPI ISL 437870|B.1|USA|2020-04-02	North America|hCoV-19/USA/CA-ALSR-1222/2020|EPI ISL 494446|B.1.5|USA|2020-04-13	0.0002350565	North America
North America|hCoV-19/USA/PA-MGEL99/2020|EPI ISL 454379|B.1.3|USA|2020-04-02	North America|hCoV-19/USA/CA-ALSR-1222/2020|EPI ISL 494446|B.1.5|USA|2020-04-13	0.0003022461	North America
North America|hCoV-19/USA/AZ-TG273316/2020|EPI ISL 426568|B.1|USA|2020-04-02	North America|hCoV-19/USA/CA-ALSR-1222/2020|EPI ISL 494446|B.1.5|USA|2020-04-13	0.0002686620	North America
North America|hCoV-19/USA/FL-BPHL-0166/2020|EPI ISL 480817|B.1|USA|2020-04-02	North America|hCoV-19/USA/CA-ALSR-1222/2020|EPI ISL 494446|B.1.5|USA|2020-04-13	0.0002014730	North America
North America|hCoV-19/USA/WA-S339/2020|EPI ISL 434099|B.1|USA|2020-04-02	North America|hCoV-19/USA/CA-ALSR-1222/2020|EPI ISL 494446|B.1.5|USA|2020-04-13	0.0003358824	North America
North America|hCoV-19/USA/FL-AO2N/2020|EPI ISL 527381|B.1.1|USA|2020-04-03	North America|hCoV-19/USA/CA-ALSR-1222/2020|EPI ISL 494446|B.1.5|USA|2020-04-13	0.0002016884	North America
North America|hCoV-19/USA/NY-NYUMC248/2020|EPI ISL 428762|B.1|USA|2020-04-03	North America|hCoV-19/USA/CA-ALSR-1222/2020|EPI ISL 494446|B.1.5|USA|2020-04-13	0.0002014729	North America
North America|hCoV-19/USA/MA-MGH-00663/2020|EPI ISL 460377|B.1.356|USA|2020-04-03	North America|hCoV-19/USA/CA-ALSR-1222/2020|EPI ISL 494446|B.1.5|USA|2020-04-13	0.0002686415	North America
North America|hCoV-19/Canada/ON-OICR-SLB2829/2020|EPI ISL 538355|B.1|Canada|2020-04-03	North America|hCoV-19/USA/CA-ALSR-1222/2020|EPI ISL 494446|B.1.5|USA|2020-04-13	0.0001678907	North America
North America|hCoV-19/USA/ID-UW-6457/2020|EPI ISL 437833|B.1.370|USA|2020-04-03	North America|hCoV-19/USA/CA-ALSR-1222/2020|EPI ISL 494446|B.1.5|USA|2020-04-13	0.0002350565	North America
North America|hCoV-19/USA/MD-MDH-0027/2020|EPI ISL 481273|B.40|USA|2020-04-04	North America|hCoV-19/USA/CA-ALSR-1222/2020|EPI ISL 494446|B.1.5|USA|2020-04-13	0.0004702515	North America
North America|hCoV-19/USA/AK-PHL108/2020|EPI ISL 492059|B.1|USA|2020-04-04	North America|hCoV-19/USA/CA-ALSR-1222/2020|EPI ISL 494446|B.1.5|USA|2020-04-13	0.0002686496	North America
North America|hCoV-19/USA/MN-MDH-1668/2020|EPI ISL 560755|B.40|USA|2020-04-04	North America|hCoV-19/USA/CA-ALSR-1222/2020|EPI ISL 494446|B.1.5|USA|2020-04-13	0.0004702440	North America
North America|hCoV-19/USA/TX-HMH-466/2020|EPI ISL 543786|B.1.370|USA|2020-04-04	North America|hCoV-19/USA/CA-ALSR-1222/2020|EPI ISL 494446|B.1.5|USA|2020-04-13	0.0002686496	North America
North America|hCoV-19/USA/CA-CSMC117/2020|EPI ISL 475593|B.1|USA|2020-04-04	North America|hCoV-19/USA/CA-ALSR-1222/2020|EPI ISL 494446|B.1.5|USA|2020-04-13	0.0003358566	North America
North America|hCoV-19/USA/LA-SR0324/2020|EPI ISL 450178|B.1.265|USA|2020-04-05	North America|hCoV-19/USA/CA-ALSR-1222/2020|EPI ISL 494446|B.1.5|USA|2020-04-13	0.0002014730	North America
North America|hCoV-19/USA/NY-NYUMC253/2020|EPI ISL 428767|B.1|USA|2020-04-05	North America|hCoV-19/USA/CA-ALSR-1222/2020|EPI ISL 494446|B.1.5|USA|2020-04-13	0.0003358411	North America
North America|hCoV-19/USA/NY-Wadsworth-38698-01/2020|EPI ISL 525653|B.1|USA|2020-04-05	North America|hCoV-19/USA/CA-ALSR-1222/2020|EPI ISL 494446|B.1.5|USA|2020-04-13	0.0003358513	North America
North America|hCoV-19/USA/NY-NYUMC236/2020|EPI ISL 427635|B.1|USA|2020-04-05	North America|hCoV-19/USA/CA-ALSR-1222/2020|EPI ISL 494446|B.1.5|USA|2020-04-13	0.0002350565	North America
North America|hCoV-19/USA/CA-CSMC118/2020|EPI ISL 475594|B.1|USA|2020-04-05	North America|hCoV-19/USA/CA-ALSR-1222/2020|EPI ISL 494446|B.1.5|USA|2020-04-13	0.0002014791	North America
North America|hCoV-19/USA/NY-NYUMC264/2020|EPI ISL 428778|B.1.3|USA|2020-04-06	North America|hCoV-19/USA/CA-ALSR-1222/2020|EPI ISL 494446|B.1.5|USA|2020-04-13	0.0003022369	North America
North America|hCoV-19/USA/CA-ALSR-1147/2020|EPI ISL 494392|B.1.98|USA|2020-04-06	North America|hCoV-19/USA/CA-ALSR-1222/2020|EPI ISL 494446|B.1.5|USA|2020-04-13	0.0002014636	North America
North America|hCoV-19/USA/NY-NYUMC272/2020|EPI ISL 428786|B.1|USA|2020-04-06	North America|hCoV-19/USA/CA-ALSR-1222/2020|EPI ISL 494446|B.1.5|USA|2020-04-13	0.0002350565	North America
North America|hCoV-19/USA/CT-UW-5073/2020|EPI ISL 429645|B.1.255|USA|2020-04-06	North America|hCoV-19/USA/CA-ALSR-1222/2020|EPI ISL 494446|B.1.5|USA|2020-04-13	0.0002014730	North America
North America|hCoV-19/USA/MA-MGH-00696/2020|EPI ISL 460422|A.2|USA|2020-04-06	North America|hCoV-19/USA/CA-ALSR-1222/2020|EPI ISL 494446|B.1.5|USA|2020-04-13	0.0006718691	North America
North America|hCoV-19/USA/UT-01578/2020|EPI ISL 449824|B.1.5|USA|2020-04-07	North America|hCoV-19/USA/CA-ALSR-1222/2020|EPI ISL 494446|B.1.5|USA|2020-04-13	0.0001007257	North America
North America|hCoV-19/USA/NV-NSPHL-A0070/2020|EPI ISL 515350|B.1|USA|2020-04-07	North America|hCoV-19/USA/CA-ALSR-1222/2020|EPI ISL 494446|B.1.5|USA|2020-04-13	0.0002014730	North America
North America|hCoV-19/USA/CA-ALSR-0521-IPL/2020|EPI ISL 483199|B.1|USA|2020-04-07	North America|hCoV-19/USA/CA-ALSR-1222/2020|EPI ISL 494446|B.1.5|USA|2020-04-13	0.0002014791	North America
North America|hCoV-19/USA/NY-NYUMC333/2020|EPI ISL 430360|B.1|USA|2020-04-07	North America|hCoV-19/USA/CA-ALSR-1222/2020|EPI ISL 494446|B.1.5|USA|2020-04-13	0.0002350674	North America
North America|hCoV-19/USA/NY-NYUMC345/2020|EPI ISL 430372|B.1.3|USA|2020-04-07	North America|hCoV-19/USA/CA-ALSR-1222/2020|EPI ISL 494446|B.1.5|USA|2020-04-13	0.0002350565	North America
North America|hCoV-19/USA/CO-CSU-C2980-2/2020|EPI ISL 527411|B.1|USA|2020-04-08	North America|hCoV-19/USA/CA-ALSR-1222/2020|EPI ISL 494446|B.1.5|USA|2020-04-13	0.0003358255	North America
North America|hCoV-19/USA/CA-CZB-1343/2020|EPI ISL 468361|B|USA|2020-04-08	North America|hCoV-19/USA/CA-ALSR-1222/2020|EPI ISL 494446|B.1.5|USA|2020-04-13	0.0003694209	North America
North America|hCoV-19/USA/MN-MDH-387/2020|EPI ISL 437367|B.40|USA|2020-04-08	North America|hCoV-19/USA/CA-ALSR-1222/2020|EPI ISL 494446|B.1.5|USA|2020-04-13	0.0005038511	North America
North America|hCoV-19/USA/NY-NYU-VC-022/2020|EPI ISL 479674|B.1.3|USA|2020-04-08	North America|hCoV-19/USA/CA-ALSR-1222/2020|EPI ISL 494446|B.1.5|USA|2020-04-13	0.0003022369	North America
North America|hCoV-19/USA/CT-UW-6780/2020|EPI ISL 570145|B.1|USA|2020-04-09	North America|hCoV-19/USA/CA-ALSR-1222/2020|EPI ISL 494446|B.1.5|USA|2020-04-13	0.0003022417	North America
North America|hCoV-19/Canada/QC AM4/2020|EPI ISL 515214|B.1.147|Canada|2020-04-09	North America|hCoV-19/USA/CA-ALSR-1222/2020|EPI ISL 494446|B.1.5|USA|2020-04-13	0.0001678830	North America
North America|hCoV-19/USA/VA-DCLS-0239/2020|EPI ISL 452814|B.1|USA|2020-04-09	North America|hCoV-19/USA/CA-ALSR-1222/2020|EPI ISL 494446|B.1.5|USA|2020-04-13	0.0002014791	North America
North America|hCoV-19/USA/MI-MDHHS-SC21926/2020|EPI ISL 565986|B.1|USA|2020-04-09	North America|hCoV-19/USA/CA-ALSR-1222/2020|EPI ISL 494446|B.1.5|USA|2020-04-13	0.0002350674	North America
North America|hCoV-19/USA/CA-SR0356/2020|EPI ISL 458241|B.1|USA|2020-04-09	North America|hCoV-19/USA/CA-ALSR-1222/2020|EPI ISL 494446|B.1.5|USA|2020-04-13	0.0002686415	North America
North America|hCoV-19/USA/TX-QDX-218/2020|EPI ISL 498738|B.1.1|USA|2020-04-10	North America|hCoV-19/USA/CA-ALSR-1222/2020|EPI ISL 494446|B.1.5|USA|2020-04-13	0.0003022600	North America
North America|hCoV-19/USA/NY-NYUMC380/2020|EPI ISL 430407|B.1|USA|2020-04-10	North America|hCoV-19/USA/CA-ALSR-1222/2020|EPI ISL 494446|B.1.5|USA|2020-04-13	0.0003022557	North America
North America|hCoV-19/USA/TX-HMH-983/2020|EPI ISL 545945|B.1|USA|2020-04-10	North America|hCoV-19/USA/CA-ALSR-1222/2020|EPI ISL 494446|B.1.5|USA|2020-04-13	0.0002014730	North America
North America|hCoV-19/USA/CT-UW-6709/2020|EPI ISL 570137|B.1|USA|2020-04-10	North America|hCoV-19/USA/CA-ALSR-1222/2020|EPI ISL 494446|B.1.5|USA|2020-04-13	0.0002014791	North America
North America|hCoV-19/USA/VA-DCLS-0635/2020|EPI ISL 495307|B.1.3|USA|2020-04-11	North America|hCoV-19/USA/CA-ALSR-1222/2020|EPI ISL 494446|B.1.5|USA|2020-04-13	0.0003358411	North America
North America|hCoV-19/USA/LA-GBCL-26684444/2020|EPI ISL 485269|B.1|USA|2020-04-11	North America|hCoV-19/USA/CA-ALSR-1222/2020|EPI ISL 494446|B.1.5|USA|2020-04-13	0.0003022417	North America
North America|hCoV-19/USA/VA-DCLS-0099/2020|EPI ISL 434593|B.1|USA|2020-04-11	North America|hCoV-19/USA/CA-ALSR-1222/2020|EPI ISL 494446|B.1.5|USA|2020-04-13	0.0002014730	North America
North America|hCoV-19/USA/OR-PROV-057/2020|EPI ISL 482337|B.1|USA|2020-04-11	North America|hCoV-19/USA/CA-ALSR-1222/2020|EPI ISL 494446|B.1.5|USA|2020-04-13	0.0002015745	North America
North America|hCoV-19/Canada/ON-OICR-SLB2869/2020|EPI ISL 538386|B.1.1|Canada|2020-04-11	North America|hCoV-19/USA/CA-ALSR-1222/2020|EPI ISL 494446|B.1.5|USA|2020-04-13	0.0002350779	North America
North America|hCoV-19/USA/TX-HMH-1271/2020|EPI ISL 542621|B.1|USA|2020-04-12	North America|hCoV-19/USA/CA-ALSR-1222/2020|EPI ISL 494446|B.1.5|USA|2020-04-13	0.0002686539	North America
North America|hCoV-19/USA/OH-OSUP0024/2020|EPI ISL 430010|B.1|USA|2020-04-12	North America|hCoV-19/USA/CA-ALSR-1222/2020|EPI ISL 494446|B.1.5|USA|2020-04-13	0.0002016651	North America
North America|hCoV-19/USA/MI-MDHHS-SC21928/2020|EPI ISL 565988|B.1|USA|2020-04-12	North America|hCoV-19/USA/CA-ALSR-1222/2020|EPI ISL 494446|B.1.5|USA|2020-04-13	0.0002350745	North America
North America|hCoV-19/Canada/ON-UHTC 0070/2020|EPI ISL 464022|B.1.1|Canada|2020-04-12	North America|hCoV-19/USA/CA-ALSR-1222/2020|EPI ISL 494446|B.1.5|USA|2020-04-13	0.0003358513	North America
North America|hCoV-19/USA/CA-CSMC16/2020|EPI ISL 475625|B.1|USA|2020-04-13	North America|hCoV-19/USA/CA-ALSR-1222/2020|EPI ISL 494446|B.1.5|USA|2020-04-13	0.0004031066	North America
North America|hCoV-19/USA/TX-HMH-1546/2020|EPI ISL 542786|B.1|USA|2020-04-13	North America|hCoV-19/USA/CA-ALSR-1222/2020|EPI ISL 494446|B.1.5|USA|2020-04-13	0.0002350637	North America
North America|hCoV-19/USA/NJ-NYUMC401/2020|EPI ISL 430428|B.1|USA|2020-04-13	North America|hCoV-19/USA/CA-ALSR-1222/2020|EPI ISL 494446|B.1.5|USA|2020-04-13	0.0002014730	North America
North America|hCoV-19/USA/WA1/2020|EPI ISL 404895|A|USA|2020-01-19	North America|hCoV-19/USA/FL-BPHL-0321/2020|EPI ISL 489730|B.1|USA|2020-04-13	0.0004030134	North America
North America|hCoV-19/USA/IL1/2020|EPI ISL 404253|A|USA|2020-01-21	North America|hCoV-19/USA/FL-BPHL-0321/2020|EPI ISL 489730|B.1|USA|2020-04-13	0.0003023229	North America
North America|hCoV-19/USA/AZ1/2020|EPI ISL 406223|A|USA|2020-01-22	North America|hCoV-19/USA/FL-BPHL-0321/2020|EPI ISL 489730|B.1|USA|2020-04-13	0.0004366268	North America
North America|hCoV-19/USA/CA2/2020|EPI ISL 406036|B|USA|2020-01-22	North America|hCoV-19/USA/FL-BPHL-0321/2020|EPI ISL 489730|B.1|USA|2020-04-13	0.0003694386	North America
North America|hCoV-19/Canada/ON ON-VIDO-01-2/2020|EPI ISL 425177|B|Canada|2020-01-23	North America|hCoV-19/USA/FL-BPHL-0321/2020|EPI ISL 489730|B.1|USA|2020-04-13	0.0003694326	North America
North America|hCoV-19/Canada/ON VIDO-01/2020|EPI ISL 413015|B|Canada|2020-01-23	North America|hCoV-19/USA/FL-BPHL-0321/2020|EPI ISL 489730|B.1|USA|2020-04-13	0.0004031474	North America
North America|hCoV-19/USA/CA-CDC-1/2020|EPI ISL 406034|A|USA|2020-01-23	North America|hCoV-19/USA/FL-BPHL-0321/2020|EPI ISL 489730|B.1|USA|2020-04-13	0.0005374605	North America
North America|hCoV-19/USA/WA1-A12/2020|EPI ISL 407214|A|USA|2020-01-25	North America|hCoV-19/USA/FL-BPHL-0321/2020|EPI ISL 489730|B.1|USA|2020-04-13	0.0004030134	North America
North America|hCoV-19/USA/CA-CDC-6/2020|EPI ISL 410044|B|USA|2020-01-27	North America|hCoV-19/USA/FL-BPHL-0321/2020|EPI ISL 489730|B.1|USA|2020-04-13	0.0003024855	North America
North America|hCoV-19/USA/CA-CDC-5/2020|EPI ISL 408010|B|USA|2020-01-29	North America|hCoV-19/USA/FL-BPHL-0321/2020|EPI ISL 489730|B.1|USA|2020-04-13	0.0003694214	North America
North America|hCoV-19/USA/CA-CDC-3/2020|EPI ISL 408008|B|USA|2020-01-29	North America|hCoV-19/USA/FL-BPHL-0321/2020|EPI ISL 489730|B.1|USA|2020-04-13	0.0004030378	North America
North America|hCoV-19/USA/MA1/2020|EPI ISL 409067|B|USA|2020-01-29	North America|hCoV-19/USA/FL-BPHL-0321/2020|EPI ISL 489730|B.1|USA|2020-04-13	0.0004366547	North America
North America|hCoV-19/USA/WI1/2020|EPI ISL 408670|B|USA|2020-01-31	North America|hCoV-19/USA/FL-BPHL-0321/2020|EPI ISL 489730|B.1|USA|2020-04-13	0.0003358647	North America
North America|hCoV-19/Canada/ON-PHL-2445/2020|EPI ISL 413014|B|Canada|2020-01	North America|hCoV-19/USA/FL-BPHL-0321/2020|EPI ISL 489730|B.1|USA|2020-04-13	0.0003694326	North America
North America|hCoV-19/USA/CA-CDC-7/2020|EPI ISL 411954|A|USA|2020-02-06	North America|hCoV-19/USA/FL-BPHL-0321/2020|EPI ISL 489730|B.1|USA|2020-04-13	0.0004366331	North America
North America|hCoV-19/USA/CA-CDC-8/2020|EPI ISL 411955|B|USA|2020-02-10	North America|hCoV-19/USA/FL-BPHL-0321/2020|EPI ISL 489730|B.1|USA|2020-04-13	0.0003358411	North America
North America|hCoV-19/USA/TX1/2020|EPI ISL 411956|A|USA|2020-02-11	North America|hCoV-19/USA/FL-BPHL-0321/2020|EPI ISL 489730|B.1|USA|2020-04-13	0.0005374442	North America
North America|hCoV-19/Canada/BC 37 0-2/2020|EPI ISL 412965|B.4|Canada|2020-02-16	North America|hCoV-19/USA/FL-BPHL-0321/2020|EPI ISL 489730|B.1|USA|2020-04-13	0.0004406500	North America
North America|hCoV-19/USA/CruiseA-9/2020|EPI ISL 413614|B|USA|2020-02-17	North America|hCoV-19/USA/FL-BPHL-0321/2020|EPI ISL 489730|B.1|USA|2020-04-13	0.0003358464	North America
North America|hCoV-19/USA/CruiseA-11/2020|EPI ISL 413616|B|USA|2020-02-17	North America|hCoV-19/USA/FL-BPHL-0321/2020|EPI ISL 489730|B.1|USA|2020-04-13	0.0003694386	North America
North America|hCoV-19/USA/CruiseA-8/2020|EPI ISL 413613|B|USA|2020-02-17	North America|hCoV-19/USA/FL-BPHL-0321/2020|EPI ISL 489730|B.1|USA|2020-04-13	0.0003694386	North America
North America|hCoV-19/USA/CruiseA-7/2020|EPI ISL 413612|B|USA|2020-02-17	North America|hCoV-19/USA/FL-BPHL-0321/2020|EPI ISL 489730|B.1|USA|2020-04-13	0.0004366401	North America
North America|hCoV-19/USA/CruiseA-10/2020|EPI ISL 413615|B|USA|2020-02-17	North America|hCoV-19/USA/FL-BPHL-0321/2020|EPI ISL 489730|B.1|USA|2020-04-13	0.0003694556	North America
North America|hCoV-19/USA/CruiseA-1/2020|EPI ISL 413606|B|USA|2020-02-17	North America|hCoV-19/USA/FL-BPHL-0321/2020|EPI ISL 489730|B.1|USA|2020-04-13	0.0004030507	North America
North America|hCoV-19/USA/CruiseA-24/2020|EPI ISL 414483|B|USA|2020-02-17	North America|hCoV-19/USA/FL-BPHL-0321/2020|EPI ISL 489730|B.1|USA|2020-04-13	0.0004367351	North America
North America|hCoV-19/Panama/328723/2020|EPI ISL 496609|A.2|Panama|2020-02-17	North America|hCoV-19/USA/FL-BPHL-0321/2020|EPI ISL 489730|B.1|USA|2020-04-13	0.0005495549	North America
North America|hCoV-19/USA/CruiseA-3/2020|EPI ISL 413608|B|USA|2020-02-18	North America|hCoV-19/USA/FL-BPHL-0321/2020|EPI ISL 489730|B.1|USA|2020-04-13	0.0003358461	North America
North America|hCoV-19/USA/CruiseA-2/2020|EPI ISL 413607|B|USA|2020-02-18	North America|hCoV-19/USA/FL-BPHL-0321/2020|EPI ISL 489730|B.1|USA|2020-04-13	0.0004030507	North America
North America|hCoV-19/USA/CruiseA-23/2020|EPI ISL 414482|B|USA|2020-02-18	North America|hCoV-19/USA/FL-BPHL-0321/2020|EPI ISL 489730|B.1|USA|2020-04-13	0.0005039074	North America
North America|hCoV-19/USA/CruiseA-13/2020|EPI ISL 413618|B|USA|2020-02-20	North America|hCoV-19/USA/FL-BPHL-0321/2020|EPI ISL 489730|B.1|USA|2020-04-13	0.0003358464	North America
North America|hCoV-19/USA/CruiseA-12/2020|EPI ISL 413617|B|USA|2020-02-20	North America|hCoV-19/USA/FL-BPHL-0321/2020|EPI ISL 489730|B.1|USA|2020-04-13	0.0003694386	North America
North America|hCoV-19/Canada/BC 69243/2020|EPI ISL 415577|B.4|Canada|2020-02-20	North America|hCoV-19/USA/FL-BPHL-0321/2020|EPI ISL 489730|B.1|USA|2020-04-13	0.0005477715	North America
North America|hCoV-19/USA/CruiseA-5/2020|EPI ISL 413610|B|USA|2020-02-21	North America|hCoV-19/USA/FL-BPHL-0321/2020|EPI ISL 489730|B.1|USA|2020-04-13	0.0003358464	North America
North America|hCoV-19/USA/CruiseA-6/2020|EPI ISL 413611|B|USA|2020-02-21	North America|hCoV-19/USA/FL-BPHL-0321/2020|EPI ISL 489730|B.1|USA|2020-04-13	0.0004030442	North America
North America|hCoV-19/USA/CruiseA-21/2020|EPI ISL 414480|B|USA|2020-02-21	North America|hCoV-19/USA/FL-BPHL-0321/2020|EPI ISL 489730|B.1|USA|2020-04-13	0.0004366672	North America
North America|hCoV-19/Panama/328719/2020|EPI ISL 496607|A.2|Panama|2020-02-22	North America|hCoV-19/USA/FL-BPHL-0321/2020|EPI ISL 489730|B.1|USA|2020-04-13	0.0005474676	North America
North America|hCoV-19/USA/CA-CDC-9/2020|EPI ISL 412862|B|USA|2020-02-23	North America|hCoV-19/USA/FL-BPHL-0321/2020|EPI ISL 489730|B.1|USA|2020-04-13	0.0003358306	North America
North America|hCoV-19/USA/CruiseA-17/2020|EPI ISL 413622|B|USA|2020-02-24	North America|hCoV-19/USA/FL-BPHL-0321/2020|EPI ISL 489730|B.1|USA|2020-04-13	0.0004030693	North America
North America|hCoV-19/USA/CruiseA-18/2020|EPI ISL 413623|B|USA|2020-02-24	North America|hCoV-19/USA/FL-BPHL-0321/2020|EPI ISL 489730|B.1|USA|2020-04-13	0.0003696419	North America
North America|hCoV-19/USA/CruiseA-26/2020|EPI ISL 414485|B|USA|2020-02-24	North America|hCoV-19/USA/FL-BPHL-0321/2020|EPI ISL 489730|B.1|USA|2020-04-13	0.0003694994	North America
North America|hCoV-19/USA/CruiseA-14/2020|EPI ISL 413619|B|USA|2020-02-25	North America|hCoV-19/USA/FL-BPHL-0321/2020|EPI ISL 489730|B.1|USA|2020-04-13	0.0004702230	North America
North America|hCoV-19/USA/CA-CDC-2602/2020|EPI ISL 419554|B|USA|2020-02-26	North America|hCoV-19/USA/FL-BPHL-0321/2020|EPI ISL 489730|B.1|USA|2020-04-13	0.0003358464	North America
North America|hCoV-19/Canada/ON SHSC-01/2020|EPI ISL 450747|B.4|Canada|2020-02-26	North America|hCoV-19/USA/FL-BPHL-0321/2020|EPI ISL 489730|B.1|USA|2020-04-13	0.0004753369	North America
North America|hCoV-19/USA/OR 2656/2020|EPI ISL 419558|B|USA|2020-02-27	North America|hCoV-19/USA/FL-BPHL-0321/2020|EPI ISL 489730|B.1|USA|2020-04-13	0.0004030505	North America
North America|hCoV-19/Mexico/CMX-InDRE-01/2020|EPI ISL 412972|B.1.1|Mexico|2020-02-27	North America|hCoV-19/USA/FL-BPHL-0321/2020|EPI ISL 489730|B.1|USA|2020-04-13	0.0002686745	North America
North America|hCoV-19/USA/CA-CDPH-UC2/2020|EPI ISL 413558|B|USA|2020-02-27	North America|hCoV-19/USA/FL-BPHL-0321/2020|EPI ISL 489730|B.1|USA|2020-04-13	0.0004702981	North America
North America|hCoV-19/USA/CA-CDPH-UC3/2020|EPI ISL 413559|B|USA|2020-02-27	North America|hCoV-19/USA/FL-BPHL-0321/2020|EPI ISL 489730|B.1|USA|2020-04-13	0.0003694711	North America
North America|hCoV-19/USA/CA-CDPH017/2020|EPI ISL 515910|B|USA|2020-02-27	North America|hCoV-19/USA/FL-BPHL-0321/2020|EPI ISL 489730|B.1|USA|2020-04-13	0.0003696449	North America
North America|hCoV-19/USA/CA-CDPH-UC4/2020|EPI ISL 413561|B|USA|2020-02-27	North America|hCoV-19/USA/FL-BPHL-0321/2020|EPI ISL 489730|B.1|USA|2020-04-13	0.0003360453	North America
North America|hCoV-19/Canada/BC 13297/2020|EPI ISL 415578|B.4|Canada|2020-02-27	North America|hCoV-19/USA/FL-BPHL-0321/2020|EPI ISL 489730|B.1|USA|2020-04-13	0.0005427555	North America
North America|hCoV-19/Mexico/CMX-InDRE-07/2020|EPI ISL 452139|B.1.1|Mexico|2020-02-28	North America|hCoV-19/USA/FL-BPHL-0321/2020|EPI ISL 489730|B.1|USA|2020-04-13	0.0002686745	North America
North America|hCoV-19/USA/FL 5125/2020|EPI ISL 419559|B.1.1|USA|2020-02-28	North America|hCoV-19/USA/FL-BPHL-0321/2020|EPI ISL 489730|B.1|USA|2020-04-13	0.0003022649	North America
North America|hCoV-19/USA/RI 0520/2020|EPI ISL 419553|B.1.5|USA|2020-02-28	North America|hCoV-19/USA/FL-BPHL-0321/2020|EPI ISL 489730|B.1|USA|2020-04-13	0.0002686539	North America
North America|hCoV-19/USA/CA-UCLA-260/2020|EPI ISL 537558|B.4|USA|2020-02-28	North America|hCoV-19/USA/FL-BPHL-0321/2020|EPI ISL 489730|B.1|USA|2020-04-13	0.0005038824	North America
North America|hCoV-19/Panama/328709/2020|EPI ISL 496605|A.2|Panama|2020-02-28	North America|hCoV-19/USA/FL-BPHL-0321/2020|EPI ISL 489730|B.1|USA|2020-04-13	0.0005822420	North America
North America|hCoV-19/USA/CA-CDPH016/2020|EPI ISL 515909|B|USA|2020-02-28	North America|hCoV-19/USA/FL-BPHL-0321/2020|EPI ISL 489730|B.1|USA|2020-04-13	0.0003363391	North America
North America|hCoV-19/Canada/BC 17397/2020|EPI ISL 415580|B.4|Canada|2020-02-28	North America|hCoV-19/USA/FL-BPHL-0321/2020|EPI ISL 489730|B.1|USA|2020-04-13	0.0005426914	North America
North America|hCoV-19/USA/CA-SCCPHD-UC102/2020|EPI ISL 435581|B|USA|2020-02-28	North America|hCoV-19/USA/FL-BPHL-0321/2020|EPI ISL 489730|B.1|USA|2020-04-13	0.0003763794	North America
North America|hCoV-19/USA/CA-SCCPHD-UC103/2020|EPI ISL 435582|B|USA|2020-02-28	North America|hCoV-19/USA/FL-BPHL-0321/2020|EPI ISL 489730|B.1|USA|2020-04-13	0.0003423201	North America
North America|hCoV-19/USA/GA 2741/2020|EPI ISL 419556|B.1.1|USA|2020-02-29	North America|hCoV-19/USA/FL-BPHL-0321/2020|EPI ISL 489730|B.1|USA|2020-04-13	0.0003022789	North America
North America|hCoV-19/USA/NY-Wadsworth-10131-01/2020|EPI ISL 525575|B.4|USA|2020-02-29	North America|hCoV-19/USA/FL-BPHL-0321/2020|EPI ISL 489730|B.1|USA|2020-04-13	0.0006047322	North America
North America|hCoV-19/USA/NH 0004/2020|EPI ISL 420791|B.1.356|USA|2020-02-29	North America|hCoV-19/USA/FL-BPHL-0321/2020|EPI ISL 489730|B.1|USA|2020-04-13	0.0001678857	North America
North America|hCoV-19/USA/CA-SCCPHD-UC104/2020|EPI ISL 435583|B.1.255|USA|2020-02-29	North America|hCoV-19/USA/FL-BPHL-0321/2020|EPI ISL 489730|B.1|USA|2020-04-13	0.0001679308	North America
North America|hCoV-19/USA/CA-SCCPHD-UC108/2020|EPI ISL 435587|B|USA|2020-02-29	North America|hCoV-19/USA/FL-BPHL-0321/2020|EPI ISL 489730|B.1|USA|2020-04-13	0.0003698485	North America
North America|hCoV-19/USA/NY1-PV08001/2020|EPI ISL 414476|B.4|USA|2020-02-29	North America|hCoV-19/USA/FL-BPHL-0321/2020|EPI ISL 489730|B.1|USA|2020-04-13	0.0005720278	North America
North America|hCoV-19/USA/TX 2039/2020|EPI ISL 420796|B|USA|2020-02-29	North America|hCoV-19/USA/FL-BPHL-0321/2020|EPI ISL 489730|B.1|USA|2020-04-13	0.0004031674	North America
North America|hCoV-19/USA/CA-SCCPHD-UC14/2020|EPI ISL 417318|B|USA|2020-02-29	North America|hCoV-19/USA/FL-BPHL-0321/2020|EPI ISL 489730|B.1|USA|2020-04-13	0.0003371374	North America
North America|hCoV-19/USA/CA-SCCPHD-UC105/2020|EPI ISL 435584|B.1.255|USA|2020-02-29	North America|hCoV-19/USA/FL-BPHL-0321/2020|EPI ISL 489730|B.1|USA|2020-04-13	0.0001735688	North America
North America|hCoV-19/Canada/ON-PHL-5472/2020|EPI ISL 418325|B.4|Canada|2020-02	North America|hCoV-19/USA/FL-BPHL-0321/2020|EPI ISL 489730|B.1|USA|2020-04-13	0.0004703839	North America
North America|hCoV-19/Canada/BC 25367465/2020|EPI ISL 463220|B.1.5|Canada|2020-02	North America|hCoV-19/USA/FL-BPHL-0321/2020|EPI ISL 489730|B.1|USA|2020-04-13	0.0002686539	North America
North America|hCoV-19/Canada/ON-PHL-8751/2020|EPI ISL 418345|B.1.255|Canada|2020-02	North America|hCoV-19/USA/FL-BPHL-0321/2020|EPI ISL 489730|B.1|USA|2020-04-13	0.0001678857	North America
North America|hCoV-19/Canada/ON-PHL-2259/2020|EPI ISL 418344|B.1.255|Canada|2020-02	North America|hCoV-19/USA/FL-BPHL-0321/2020|EPI ISL 489730|B.1|USA|2020-04-13	0.0001679985	North America
North America|hCoV-19/Canada/ON-PHL-2273/2020|EPI ISL 418383|B.4|Canada|2020-02	North America|hCoV-19/USA/FL-BPHL-0321/2020|EPI ISL 489730|B.1|USA|2020-04-13	0.0005748755	North America
North America|hCoV-19/Canada/ON-PHL-2294/2020|EPI ISL 418384|B.4|Canada|2020-02	North America|hCoV-19/USA/FL-BPHL-0321/2020|EPI ISL 489730|B.1|USA|2020-04-13	0.0005170609	North America
North America|hCoV-19/USA/RI 0556/2020|EPI ISL 420795|B.1|USA|2020-03-01	North America|hCoV-19/USA/FL-BPHL-0321/2020|EPI ISL 489730|B.1|USA|2020-04-13	0.0002350673	North America
North America|hCoV-19/Belize/CDC-6846/2020|EPI ISL 509712|B.1.1|Belize|2020-03-01	North America|hCoV-19/USA/FL-BPHL-0321/2020|EPI ISL 489730|B.1|USA|2020-04-13	0.0003358722	North America
North America|hCoV-19/Canada/BC 02421/2020|EPI ISL 415581|B.4|Canada|2020-03-01	North America|hCoV-19/USA/FL-BPHL-0321/2020|EPI ISL 489730|B.1|USA|2020-04-13	0.0004702590	North America
North America|hCoV-19/Canada/QC-LSPQ-L00210314/2020|EPI ISL 535716|B.4|Canada|2020-03-01	North America|hCoV-19/USA/FL-BPHL-0321/2020|EPI ISL 489730|B.1|USA|2020-04-13	0.0006046956	North America
North America|hCoV-19/USA/OR 5430/2020|EPI ISL 420794|B|USA|2020-03-01	North America|hCoV-19/USA/FL-BPHL-0321/2020|EPI ISL 489730|B.1|USA|2020-04-13	0.0004030507	North America
North America|hCoV-19/USA/NY-SURV0144/2020|EPI ISL 436050|B|USA|2020-03-02	North America|hCoV-19/USA/FL-BPHL-0321/2020|EPI ISL 489730|B.1|USA|2020-04-13	0.0004030442	North America
North America|hCoV-19/USA/NH 0008/2020|EPI ISL 420792|B.1.356|USA|2020-03-02	North America|hCoV-19/USA/FL-BPHL-0321/2020|EPI ISL 489730|B.1|USA|2020-04-13	0.0001678857	North America
North America|hCoV-19/USA/NY 2929/2020|EPI ISL 420793|B.1|USA|2020-03-02	North America|hCoV-19/USA/FL-BPHL-0321/2020|EPI ISL 489730|B.1|USA|2020-04-13	0.0001007273	North America
North America|hCoV-19/Canada/BC 41851/2020|EPI ISL 415584|A|Canada|2020-03-02	North America|hCoV-19/USA/FL-BPHL-0321/2020|EPI ISL 489730|B.1|USA|2020-04-13	0.0004702530	North America
North America|hCoV-19/USA/FL 6318/2020|EPI ISL 420785|B.1.1|USA|2020-03-02	North America|hCoV-19/USA/FL-BPHL-0321/2020|EPI ISL 489730|B.1|USA|2020-04-13	0.0002686835	North America
North America|hCoV-19/USA/GA 1299/2020|EPI ISL 420787|B.1.1|USA|2020-03-03	North America|hCoV-19/USA/FL-BPHL-0321/2020|EPI ISL 489730|B.1|USA|2020-04-13	0.0003022788	North America
North America|hCoV-19/USA/NY-Wadsworth-10496-01/2020|EPI ISL 426025|B.1|USA|2020-03-03	North America|hCoV-19/USA/FL-BPHL-0321/2020|EPI ISL 489730|B.1|USA|2020-04-13	0.0001343058	North America
North America|hCoV-19/Canada/BC 40860/2020|EPI ISL 415583|B|Canada|2020-03-03	North America|hCoV-19/USA/FL-BPHL-0321/2020|EPI ISL 489730|B.1|USA|2020-04-13	0.0003022417	North America
North America|hCoV-19/USA/NY-Wadsworth-10528-01/2020|EPI ISL 426026|B.1|USA|2020-03-03	North America|hCoV-19/USA/FL-BPHL-0321/2020|EPI ISL 489730|B.1|USA|2020-04-13	0.0001343120	North America
North America|hCoV-19/USA/NY-Wadsworth-10495-01/2020|EPI ISL 425224|B.1|USA|2020-03-03	North America|hCoV-19/USA/FL-BPHL-0321/2020|EPI ISL 489730|B.1|USA|2020-04-13	0.0001007273	North America
North America|hCoV-19/USA/NY-Wadsworth-10690-01/2020|EPI ISL 426028|B.1|USA|2020-03-04	North America|hCoV-19/USA/FL-BPHL-0321/2020|EPI ISL 489730|B.1|USA|2020-04-13	0.0002014855	North America
North America|hCoV-19/USA/NJ 3201/2020|EPI ISL 424901|B.1|USA|2020-03-04	North America|hCoV-19/USA/FL-BPHL-0321/2020|EPI ISL 489730|B.1|USA|2020-04-13	0.0002350674	North America
North America|hCoV-19/USA/MD 0026/2020|EPI ISL 424869|B.1.255|USA|2020-03-04	North America|hCoV-19/USA/FL-BPHL-0321/2020|EPI ISL 489730|B.1|USA|2020-04-13	0.0002014762	North America
North America|hCoV-19/USA/MA 9704/2020|EPI ISL 424911|B.1|USA|2020-03-04	North America|hCoV-19/USA/FL-BPHL-0321/2020|EPI ISL 489730|B.1|USA|2020-04-13	0.0001678857	North America
North America|hCoV-19/USA/NY-Wadsworth-10683-01/2020|EPI ISL 426027|B.40|USA|2020-03-04	North America|hCoV-19/USA/FL-BPHL-0321/2020|EPI ISL 489730|B.1|USA|2020-04-13	0.0005374854	North America
North America|hCoV-19/Canada/BC 8159203/2020|EPI ISL 418848|A|Canada|2020-03-05	North America|hCoV-19/USA/FL-BPHL-0321/2020|EPI ISL 489730|B.1|USA|2020-04-13	0.0004366198	North America
North America|hCoV-19/USA/RI 0702/2020|EPI ISL 424887|B.1|USA|2020-03-05	North America|hCoV-19/USA/FL-BPHL-0321/2020|EPI ISL 489730|B.1|USA|2020-04-13	0.0001007273	North America
North America|hCoV-19/USA/NE 6605/2020|EPI ISL 424874|B.3|USA|2020-03-05	North America|hCoV-19/USA/FL-BPHL-0321/2020|EPI ISL 489730|B.1|USA|2020-04-13	0.0004030378	North America
North America|hCoV-19/USA/MA 1355/2020|EPI ISL 424913|B|USA|2020-03-05	North America|hCoV-19/USA/FL-BPHL-0321/2020|EPI ISL 489730|B.1|USA|2020-04-13	0.0004030320	North America
North America|hCoV-19/USA/SC 3572/2020|EPI ISL 424905|B.1|USA|2020-03-05	North America|hCoV-19/USA/FL-BPHL-0321/2020|EPI ISL 489730|B.1|USA|2020-04-13	0.0002350783	North America
North America|hCoV-19/USA/MA 3672/2020|EPI ISL 424844|B.1|USA|2020-03-06	North America|hCoV-19/USA/FL-BPHL-0321/2020|EPI ISL 489730|B.1|USA|2020-04-13	0.0001678857	North America
North America|hCoV-19/USA/NY-Wadsworth-11244-01/2020|EPI ISL 525580|B.1|USA|2020-03-06	North America|hCoV-19/USA/FL-BPHL-0321/2020|EPI ISL 489730|B.1|USA|2020-04-13	0.0001343099	North America
North America|hCoV-19/USA/NY-Wadsworth-11291-01/2020|EPI ISL 426044|B.1|USA|2020-03-06	North America|hCoV-19/USA/FL-BPHL-0321/2020|EPI ISL 489730|B.1|USA|2020-04-13	0.0001343099	North America
North America|hCoV-19/USA/NY-Wadsworth-11202-01/2020|EPI ISL 426042|B.1|USA|2020-03-06	North America|hCoV-19/USA/FL-BPHL-0321/2020|EPI ISL 489730|B.1|USA|2020-04-13	0.0002014669	North America
North America|hCoV-19/USA/MA 3653/2020|EPI ISL 424920|B.1|USA|2020-03-06	North America|hCoV-19/USA/FL-BPHL-0321/2020|EPI ISL 489730|B.1|USA|2020-04-13	0.0002014669	North America
North America|hCoV-19/USA/NY-Wadsworth-11513-01/2020|EPI ISL 525582|B.1|USA|2020-03-07	North America|hCoV-19/USA/FL-BPHL-0321/2020|EPI ISL 489730|B.1|USA|2020-04-13	0.0001007273	North America
North America|hCoV-19/USA/MA-MGH-00416/2020|EPI ISL 460353|B.1|USA|2020-03-07	North America|hCoV-19/USA/FL-BPHL-0321/2020|EPI ISL 489730|B.1|USA|2020-04-13	0.0002014669	North America
North America|hCoV-19/Canada/BC 8718874/2020|EPI ISL 418852|A|Canada|2020-03-07	North America|hCoV-19/USA/FL-BPHL-0321/2020|EPI ISL 489730|B.1|USA|2020-04-13	0.0004366198	North America
North America|hCoV-19/USA/MA-MGH-00417/2020|EPI ISL 460117|B.1|USA|2020-03-07	North America|hCoV-19/USA/FL-BPHL-0321/2020|EPI ISL 489730|B.1|USA|2020-04-13	0.0002014669	North America
North America|hCoV-19/USA/IN 82003/2020|EPI ISL 426423|B.1|USA|2020-03-08	North America|hCoV-19/USA/FL-BPHL-0321/2020|EPI ISL 489730|B.1|USA|2020-04-13	0.0002016090	North America
North America|hCoV-19/USA/OH 0023/2020|EPI ISL 424880|B.1|USA|2020-03-08	North America|hCoV-19/USA/FL-BPHL-0321/2020|EPI ISL 489730|B.1|USA|2020-04-13	0.0001007273	North America
North America|hCoV-19/USA/IA 6394/2020|EPI ISL 424865|B.1|USA|2020-03-08	North America|hCoV-19/USA/FL-BPHL-0321/2020|EPI ISL 489730|B.1|USA|2020-04-13	0.0002014762	North America
North America|hCoV-19/USA/MA-MGH-00444/2020|EPI ISL 460354|B.1|USA|2020-03-08	North America|hCoV-19/USA/FL-BPHL-0321/2020|EPI ISL 489730|B.1|USA|2020-04-13	0.0002350603	North America
North America|hCoV-19/USA/NY-Wadsworth-11661-01/2020|EPI ISL 529034|B.1|USA|2020-03-08	North America|hCoV-19/USA/FL-BPHL-0321/2020|EPI ISL 489730|B.1|USA|2020-04-13	0.0001343058	North America
North America|hCoV-19/USA/FL-CDC-2316/2020|EPI ISL 452132|B.1.255|USA|2020-03-09	North America|hCoV-19/USA/FL-BPHL-0321/2020|EPI ISL 489730|B.1|USA|2020-04-13	0.0002015075	North America
North America|hCoV-19/USA/RI 0882/2020|EPI ISL 426435|B.1.265|USA|2020-03-09	North America|hCoV-19/USA/FL-BPHL-0321/2020|EPI ISL 489730|B.1|USA|2020-04-13	0.0001343058	North America
North America|hCoV-19/Jamaica/JM-CDC-0869/2020|EPI ISL 450793|B.40|Jamaica|2020-03-09	North America|hCoV-19/USA/FL-BPHL-0321/2020|EPI ISL 489730|B.1|USA|2020-04-13	0.0005038744	North America
North America|hCoV-19/USA/NY-SURV0444/2020|EPI ISL 436067|B.1|USA|2020-03-09	North America|hCoV-19/USA/FL-BPHL-0321/2020|EPI ISL 489730|B.1|USA|2020-04-13	0.0001678857	North America
North America|hCoV-19/USA/LA-CDC-0499/2020|EPI ISL 452106|B.1.265|USA|2020-03-10	North America|hCoV-19/USA/FL-BPHL-0321/2020|EPI ISL 489730|B.1|USA|2020-04-13	0.0001343058	North America
North America|hCoV-19/USA/CA-SCCPHD-UC155/2020|EPI ISL 435634|B|USA|2020-03-10	North America|hCoV-19/USA/FL-BPHL-0321/2020|EPI ISL 489730|B.1|USA|2020-04-13	0.0003694327	North America
North America|hCoV-19/USA/NY-SURV0863/2020|EPI ISL 436075|B.1|USA|2020-03-10	North America|hCoV-19/USA/FL-BPHL-0321/2020|EPI ISL 489730|B.1|USA|2020-04-13	0.0001343058	North America
North America|hCoV-19/USA/VA-DCLS-0530/2020|EPI ISL 485832|B.1|USA|2020-03-10	North America|hCoV-19/USA/FL-BPHL-0321/2020|EPI ISL 489730|B.1|USA|2020-04-13	0.0001343120	North America
North America|hCoV-19/USA/WA-UW122/2020|EPI ISL 416660|B.1|USA|2020-03-10	North America|hCoV-19/USA/FL-BPHL-0321/2020|EPI ISL 489730|B.1|USA|2020-04-13	0.0001007273	North America
North America|hCoV-19/Jamaica/JM-CDC-0078/2020|EPI ISL 450792|B|Jamaica|2020-03-11	North America|hCoV-19/USA/FL-BPHL-0321/2020|EPI ISL 489730|B.1|USA|2020-04-13	0.0004702665	North America
North America|hCoV-19/USA/NY-Wadsworth-13245-01/2020|EPI ISL 525599|B.39|USA|2020-03-11	North America|hCoV-19/USA/FL-BPHL-0321/2020|EPI ISL 489730|B.1|USA|2020-04-13	0.0005710807	North America
North America|hCoV-19/USA/MN-MDH-1274/2020|EPI ISL 482995|B.1.1|USA|2020-03-11	North America|hCoV-19/USA/FL-BPHL-0321/2020|EPI ISL 489730|B.1|USA|2020-04-13	0.0003022649	North America
North America|hCoV-19/USA/CA-SCCPHD-UC158/2020|EPI ISL 435637|B|USA|2020-03-11	North America|hCoV-19/USA/FL-BPHL-0321/2020|EPI ISL 489730|B.1|USA|2020-04-13	0.0004030320	North America
North America|hCoV-19/Canada/BC 6404889/2020|EPI ISL 418838|B.1.265|Canada|2020-03-12	North America|hCoV-19/USA/FL-BPHL-0321/2020|EPI ISL 489730|B.1|USA|2020-04-13	0.0001343058	North America
North America|hCoV-19/USA/CA-SCCPHD-UC162/2020|EPI ISL 435641|B|USA|2020-03-12	North America|hCoV-19/USA/FL-BPHL-0321/2020|EPI ISL 489730|B.1|USA|2020-04-13	0.0003694386	North America
North America|hCoV-19/USA/NY-WCMP2D04P/2020|EPI ISL 427528|B.1.5|USA|2020-03-12	North America|hCoV-19/USA/FL-BPHL-0321/2020|EPI ISL 489730|B.1|USA|2020-04-13	0.0001678934	North America
North America|hCoV-19/USA/VA-DCLS-0548/2020|EPI ISL 485849|B.1.1|USA|2020-03-12	North America|hCoV-19/USA/FL-BPHL-0321/2020|EPI ISL 489730|B.1|USA|2020-04-13	0.0003358566	North America
North America|hCoV-19/USA/VA-DCLS-0554/2020|EPI ISL 485855|B|USA|2020-03-13	North America|hCoV-19/USA/FL-BPHL-0321/2020|EPI ISL 489730|B.1|USA|2020-04-13	0.0005038591	North America
North America|hCoV-19/USA/CA-QDX-110/2020|EPI ISL 468562|B.1.265|USA|2020-03-13	North America|hCoV-19/USA/FL-BPHL-0321/2020|EPI ISL 489730|B.1|USA|2020-04-13	0.0001678857	North America
North America|hCoV-19/Canada/BC 9345042/2020|EPI ISL 418856|B.1.5|Canada|2020-03-13	North America|hCoV-19/USA/FL-BPHL-0321/2020|EPI ISL 489730|B.1|USA|2020-04-13	0.0002350674	North America
North America|hCoV-19/USA/NY-WCMP5F01P/2020|EPI ISL 427540|B.1|USA|2020-03-13	North America|hCoV-19/USA/FL-BPHL-0321/2020|EPI ISL 489730|B.1|USA|2020-04-13	0.0001679012	North America
North America|hCoV-19/Canada/NS 30/2020|EPI ISL 429812|B.1|Canada|2020-03-14	North America|hCoV-19/USA/FL-BPHL-0321/2020|EPI ISL 489730|B.1|USA|2020-04-13	0.0001343058	North America
North America|hCoV-19/USA/MA-QDX-68/2020|EPI ISL 467864|B.1|USA|2020-03-14	North America|hCoV-19/USA/FL-BPHL-0321/2020|EPI ISL 489730|B.1|USA|2020-04-13	0.0002350674	North America
North America|hCoV-19/USA/MN-QDX-967/2020|EPI ISL 571766|B.1.370|USA|2020-03-14	North America|hCoV-19/USA/FL-BPHL-0321/2020|EPI ISL 489730|B.1|USA|2020-04-13	0.0001678857	North America
North America|hCoV-19/USA/MN-MDH-93/2020|EPI ISL 460074|B.1.1|USA|2020-03-14	North America|hCoV-19/USA/FL-BPHL-0321/2020|EPI ISL 489730|B.1|USA|2020-04-13	0.0003358566	North America
North America|hCoV-19/USA/AZ-TG268917/2020|EPI ISL 426519|B.1|USA|2020-03-14	North America|hCoV-19/USA/FL-BPHL-0321/2020|EPI ISL 489730|B.1|USA|2020-04-13	0.0001343058	North America
North America|hCoV-19/USA/NY-WCMP10A02P/2020|EPI ISL 427553|B.1.3|USA|2020-03-15	North America|hCoV-19/USA/FL-BPHL-0321/2020|EPI ISL 489730|B.1|USA|2020-04-13	0.0002014730	North America
North America|hCoV-19/USA/MN-QDX-1024/2020|EPI ISL 571750|B.1.265|USA|2020-03-15	North America|hCoV-19/USA/FL-BPHL-0321/2020|EPI ISL 489730|B.1|USA|2020-04-13	0.0002014669	North America
North America|hCoV-19/Mexico/CMX-INER-04/2020|EPI ISL 424626|B.1.201|Mexico|2020-03-15	North America|hCoV-19/USA/FL-BPHL-0321/2020|EPI ISL 489730|B.1|USA|2020-04-13	0.0002686582	North America
North America|hCoV-19/USA/CA-QDX-33/2020|EPI ISL 467827|B.6|USA|2020-03-15	North America|hCoV-19/USA/FL-BPHL-0321/2020|EPI ISL 489730|B.1|USA|2020-04-13	0.0005038438	North America
North America|hCoV-19/Costa Rica/01/2020|EPI ISL 434533|B.1|Costa Rica|2020-03-16	North America|hCoV-19/USA/FL-BPHL-0321/2020|EPI ISL 489730|B.1|USA|2020-04-13	0.0002686663	North America
North America|hCoV-19/USA/NY-WCMP11B03P/2020|EPI ISL 427585|B.1.3|USA|2020-03-16	North America|hCoV-19/USA/FL-BPHL-0321/2020|EPI ISL 489730|B.1|USA|2020-04-13	0.0001678958	North America
North America|hCoV-19/USA/MN-MDH-97/2020|EPI ISL 460077|B.1|USA|2020-03-16	North America|hCoV-19/USA/FL-BPHL-0321/2020|EPI ISL 489730|B.1|USA|2020-04-13	0.0001343058	North America
North America|hCoV-19/Canada/ON MU-S26/2020|EPI ISL 463975|B.1|Canada|2020-03-16	North America|hCoV-19/USA/FL-BPHL-0321/2020|EPI ISL 489730|B.1|USA|2020-04-13	0.0002350712	North America
North America|hCoV-19/USA/NY-SURV0183/2020|EPI ISL 436057|B.1|USA|2020-03-17	North America|hCoV-19/USA/FL-BPHL-0321/2020|EPI ISL 489730|B.1|USA|2020-04-13	0.0001343058	North America
North America|hCoV-19/USA/AZ-TG269848/2020|EPI ISL 426527|B.1.5|USA|2020-03-17	North America|hCoV-19/USA/FL-BPHL-0321/2020|EPI ISL 489730|B.1|USA|2020-04-13	0.0002014855	North America
North America|hCoV-19/USA/NY-QDX-865/2020|EPI ISL 571672|B.1|USA|2020-03-17	North America|hCoV-19/USA/FL-BPHL-0321/2020|EPI ISL 489730|B.1|USA|2020-04-13	0.0001343058	North America
North America|hCoV-19/USA/AK-PHL011/2020|EPI ISL 431014|B|USA|2020-03-17	North America|hCoV-19/USA/FL-BPHL-0321/2020|EPI ISL 489730|B.1|USA|2020-04-13	0.0005374606	North America
North America|hCoV-19/USA/MI-QDX-645/2020|EPI ISL 571370|B.1|USA|2020-03-18	North America|hCoV-19/USA/FL-BPHL-0321/2020|EPI ISL 489730|B.1|USA|2020-04-13	0.0001343058	North America
North America|hCoV-19/USA/NY-NYUMC43/2020|EPI ISL 419704|B.1|USA|2020-03-18	North America|hCoV-19/USA/FL-BPHL-0321/2020|EPI ISL 489730|B.1|USA|2020-04-13	0.0001678857	North America
North America|hCoV-19/USA/MI-QDX-638/2020|EPI ISL 571363|B.1|USA|2020-03-18	North America|hCoV-19/USA/FL-BPHL-0321/2020|EPI ISL 489730|B.1|USA|2020-04-13	0.0001678857	North America
North America|hCoV-19/USA/NY-NYUMC223/2020|EPI ISL 427518|B.1|USA|2020-03-18	North America|hCoV-19/USA/FL-BPHL-0321/2020|EPI ISL 489730|B.1|USA|2020-04-13	0.0001343120	North America
North America|hCoV-19/USA/AK-PHL013/2020|EPI ISL 431015|B.1|USA|2020-03-19	North America|hCoV-19/USA/FL-BPHL-0321/2020|EPI ISL 489730|B.1|USA|2020-04-13	0.0002014762	North America
North America|hCoV-19/USA/WI-UW-172/2020|EPI ISL 428268|B|USA|2020-03-19	North America|hCoV-19/USA/FL-BPHL-0321/2020|EPI ISL 489730|B.1|USA|2020-04-13	0.0003694386	North America
North America|hCoV-19/USA/IL-QDX-1108/2020|EPI ISL 571846|B.1.1|USA|2020-03-19	North America|hCoV-19/USA/FL-BPHL-0321/2020|EPI ISL 489730|B.1|USA|2020-04-13	0.0003022649	North America
North America|hCoV-19/USA/ID-QDX-1094/2020|EPI ISL 571835|B.1.370|USA|2020-03-19	North America|hCoV-19/USA/FL-BPHL-0321/2020|EPI ISL 489730|B.1|USA|2020-04-13	0.0002014669	North America
North America|hCoV-19/USA/MN-MDH-1281/2020|EPI ISL 483002|B.1.1.10|USA|2020-03-19	North America|hCoV-19/USA/FL-BPHL-0321/2020|EPI ISL 489730|B.1|USA|2020-04-13	0.0004366735	North America
North America|hCoV-19/USA/WA-UW-1688/2020|EPI ISL 424192|B|USA|2020-03-20	North America|hCoV-19/USA/FL-BPHL-0321/2020|EPI ISL 489730|B.1|USA|2020-04-13	0.0004366910	North America
North America|hCoV-19/Canada/QC-LSPQ-L00228954/2020|EPI ISL 535882|B.4|Canada|2020-03-20	North America|hCoV-19/USA/FL-BPHL-0321/2020|EPI ISL 489730|B.1|USA|2020-04-13	0.0006383709	North America
North America|hCoV-19/USA/MI-QDX-710/2020|EPI ISL 571443|B.1|USA|2020-03-20	North America|hCoV-19/USA/FL-BPHL-0321/2020|EPI ISL 489730|B.1|USA|2020-04-13	0.0001343058	North America
North America|hCoV-19/USA/ID-UW-1925/2020|EPI ISL 424321|B.1.370|USA|2020-03-20	North America|hCoV-19/USA/FL-BPHL-0321/2020|EPI ISL 489730|B.1|USA|2020-04-13	0.0001678857	North America
North America|hCoV-19/USA/NY-NYUMC687/2020|EPI ISL 451402|B.1|USA|2020-03-21	North America|hCoV-19/USA/FL-BPHL-0321/2020|EPI ISL 489730|B.1|USA|2020-04-13	0.0001678857	North America
North America|hCoV-19/USA/IL-NM0125/2020|EPI ISL 444607|B.1|USA|2020-03-21	North America|hCoV-19/USA/FL-BPHL-0321/2020|EPI ISL 489730|B.1|USA|2020-04-13	0.0002350603	North America
North America|hCoV-19/USA/MI-QDX-299/2020|EPI ISL 571043|B.1|USA|2020-03-21	North America|hCoV-19/USA/FL-BPHL-0321/2020|EPI ISL 489730|B.1|USA|2020-04-13	0.0001678934	North America
North America|hCoV-19/USA/TX-HMH0140/2020|EPI ISL 434839|B.1.370|USA|2020-03-21	North America|hCoV-19/USA/FL-BPHL-0321/2020|EPI ISL 489730|B.1|USA|2020-04-13	0.0001678857	North America
North America|hCoV-19/Canada/QC-LSPQ-L00231296/2020|EPI ISL 535952|B.1|Canada|2020-03-22	North America|hCoV-19/USA/FL-BPHL-0321/2020|EPI ISL 489730|B.1|USA|2020-04-13	0.0002014762	North America
North America|hCoV-19/USA/FL-QDX-912/2020|EPI ISL 571596|B.1|USA|2020-03-22	North America|hCoV-19/USA/FL-BPHL-0321/2020|EPI ISL 489730|B.1|USA|2020-04-13	0.0002350674	North America
North America|hCoV-19/Canada/QC-LSPQ-L00232064/2020|EPI ISL 535971|B|Canada|2020-03-22	North America|hCoV-19/USA/FL-BPHL-0321/2020|EPI ISL 489730|B.1|USA|2020-04-13	0.0004702665	North America
North America|hCoV-19/USA/MI-QDX-317/2020|EPI ISL 571061|B.1|USA|2020-03-22	North America|hCoV-19/USA/FL-BPHL-0321/2020|EPI ISL 489730|B.1|USA|2020-04-13	0.0001343058	North America
North America|hCoV-19/USA/NY-QDX-798/2020|EPI ISL 571550|B.1.370|USA|2020-03-22	North America|hCoV-19/USA/FL-BPHL-0321/2020|EPI ISL 489730|B.1|USA|2020-04-13	0.0001678857	North America
North America|hCoV-19/USA/MI-QDX-491/2020|EPI ISL 571225|B.1|USA|2020-03-23	North America|hCoV-19/USA/FL-BPHL-0321/2020|EPI ISL 489730|B.1|USA|2020-04-13	0.0001678934	North America
North America|hCoV-19/USA/FL-BPHL-0693/2020|EPI ISL 509751|B.1|USA|2020-03-23	North America|hCoV-19/USA/FL-BPHL-0321/2020|EPI ISL 489730|B.1|USA|2020-04-13	0.0002014669	North America
North America|hCoV-19/USA/MI-QDX-358/2020|EPI ISL 571101|B.1|USA|2020-03-23	North America|hCoV-19/USA/FL-BPHL-0321/2020|EPI ISL 489730|B.1|USA|2020-04-13	0.0001343099	North America
North America|hCoV-19/USA/CA-QDX-939/2020|EPI ISL 571584|B.1|USA|2020-03-23	North America|hCoV-19/USA/FL-BPHL-0321/2020|EPI ISL 489730|B.1|USA|2020-04-13	0.0001678857	North America
North America|hCoV-19/USA/MN-MDH-1291/2020|EPI ISL 483011|B.1|USA|2020-03-24	North America|hCoV-19/USA/FL-BPHL-0321/2020|EPI ISL 489730|B.1|USA|2020-04-13	0.0001343120	North America
North America|hCoV-19/USA/PA-MGSC53-05/2020|EPI ISL 436501|B.1|USA|2020-03-24	North America|hCoV-19/USA/FL-BPHL-0321/2020|EPI ISL 489730|B.1|USA|2020-04-13	0.0001343058	North America
North America|hCoV-19/USA/MD-HP00037/2020|EPI ISL 434587|B.1|USA|2020-03-24	North America|hCoV-19/USA/FL-BPHL-0321/2020|EPI ISL 489730|B.1|USA|2020-04-13	0.0001343120	North America
North America|hCoV-19/USA/CA-CZB-59X002/2020|EPI ISL 450484|B|USA|2020-03-24	North America|hCoV-19/USA/FL-BPHL-0321/2020|EPI ISL 489730|B.1|USA|2020-04-13	0.0003358309	North America
North America|hCoV-19/USA/MI-QDX-502/2020|EPI ISL 571236|B.1|USA|2020-03-24	North America|hCoV-19/USA/FL-BPHL-0321/2020|EPI ISL 489730|B.1|USA|2020-04-13	0.0001678934	North America
North America|hCoV-19/USA/CA-CSMC19/2020|EPI ISL 475628|B.1|USA|2020-03-25	North America|hCoV-19/USA/FL-BPHL-0321/2020|EPI ISL 489730|B.1|USA|2020-04-13	0.0001678958	North America
North America|hCoV-19/USA/TX-HMH0371/2020|EPI ISL 434962|B.1.5|USA|2020-03-25	North America|hCoV-19/USA/FL-BPHL-0321/2020|EPI ISL 489730|B.1|USA|2020-04-13	0.0002014762	North America
North America|hCoV-19/USA/AZ-TG271591/2020|EPI ISL 426536|B.1.265|USA|2020-03-25	North America|hCoV-19/USA/FL-BPHL-0321/2020|EPI ISL 489730|B.1|USA|2020-04-13	0.0001678857	North America
North America|hCoV-19/USA/OR-PROV-230/2020|EPI ISL 482465|B.1.255|USA|2020-03-25	North America|hCoV-19/USA/FL-BPHL-0321/2020|EPI ISL 489730|B.1|USA|2020-04-13	0.0001678857	North America
North America|hCoV-19/USA/MI-MDHHS-SC21126/2020|EPI ISL 507902|B.1|USA|2020-03-26	North America|hCoV-19/USA/FL-BPHL-0321/2020|EPI ISL 489730|B.1|USA|2020-04-13	0.0001678857	North America
North America|hCoV-19/USA/MN-MDH-1451/2020|EPI ISL 514670|B.1|USA|2020-03-26	North America|hCoV-19/USA/FL-BPHL-0321/2020|EPI ISL 489730|B.1|USA|2020-04-13	0.0002350674	North America
North America|hCoV-19/USA/NY-NYUMC694/2020|EPI ISL 451409|B.1|USA|2020-03-26	North America|hCoV-19/USA/FL-BPHL-0321/2020|EPI ISL 489730|B.1|USA|2020-04-13	0.0001343120	North America
North America|hCoV-19/USA/NY-Wadsworth-30593-01/2020|EPI ISL 525632|B.1.1|USA|2020-03-26	North America|hCoV-19/USA/FL-BPHL-0321/2020|EPI ISL 489730|B.1|USA|2020-04-13	0.0003358668	North America
North America|hCoV-19/USA/PA-MGSC38-05/2020|EPI ISL 436486|B.1.255|USA|2020-03-26	North America|hCoV-19/USA/FL-BPHL-0321/2020|EPI ISL 489730|B.1|USA|2020-04-13	0.0001678857	North America
North America|hCoV-19/USA/MA-MGH-00200/2020|EPI ISL 460410|B.1.255|USA|2020-03-27	North America|hCoV-19/USA/FL-BPHL-0321/2020|EPI ISL 489730|B.1|USA|2020-04-13	0.0002350674	North America
North America|hCoV-19/Canada/Qc-L00240857/2020|EPI ISL 450306|B.1|Canada|2020-03-27	North America|hCoV-19/USA/FL-BPHL-0321/2020|EPI ISL 489730|B.1|USA|2020-04-13	0.0002686582	North America
North America|hCoV-19/USA/OR-PROV-038/2020|EPI ISL 482320|B.3|USA|2020-03-27	North America|hCoV-19/USA/FL-BPHL-0321/2020|EPI ISL 489730|B.1|USA|2020-04-13	0.0004366463	North America
North America|hCoV-19/USA/MA-MGH-00208/2020|EPI ISL 460108|B.1|USA|2020-03-27	North America|hCoV-19/USA/FL-BPHL-0321/2020|EPI ISL 489730|B.1|USA|2020-04-13	0.0002350674	North America
North America|hCoV-19/Canada/Qc-L00240556/2020|EPI ISL 450302|B.1.147|Canada|2020-03-27	North America|hCoV-19/USA/FL-BPHL-0321/2020|EPI ISL 489730|B.1|USA|2020-04-13	0.0002350603	North America
North America|hCoV-19/USA/TX-HMH0312/2020|EPI ISL 434928|B.1.265|USA|2020-03-28	North America|hCoV-19/USA/FL-BPHL-0321/2020|EPI ISL 489730|B.1|USA|2020-04-13	0.0002014669	North America
North America|hCoV-19/USA/WI-UW-243/2020|EPI ISL 428339|B|USA|2020-03-28	North America|hCoV-19/USA/FL-BPHL-0321/2020|EPI ISL 489730|B.1|USA|2020-04-13	0.0003358464	North America
North America|hCoV-19/USA/CA-CZB-1279/2020|EPI ISL 454637|B.1.5|USA|2020-03-28	North America|hCoV-19/USA/FL-BPHL-0321/2020|EPI ISL 489730|B.1|USA|2020-04-13	0.0001678934	North America
North America|hCoV-19/Canada/QC-LSPQ-L00242051/2020|EPI ISL 536308|B.1|Canada|2020-03-28	North America|hCoV-19/USA/FL-BPHL-0321/2020|EPI ISL 489730|B.1|USA|2020-04-13	0.0001679466	North America
North America|hCoV-19/USA/OR-PROV-224/2020|EPI ISL 482459|B.54|USA|2020-03-28	North America|hCoV-19/USA/FL-BPHL-0321/2020|EPI ISL 489730|B.1|USA|2020-04-13	0.0004702448	North America
North America|hCoV-19/USA/ID-UW-4448/2020|EPI ISL 426074|B.1.370|USA|2020-03-29	North America|hCoV-19/USA/FL-BPHL-0321/2020|EPI ISL 489730|B.1|USA|2020-04-13	0.0002686333	North America
North America|hCoV-19/USA/MN-MDH-277/2020|EPI ISL 450751|B.1.5|USA|2020-03-29	North America|hCoV-19/USA/FL-BPHL-0321/2020|EPI ISL 489730|B.1|USA|2020-04-13	0.0002350674	North America
North America|hCoV-19/USA/WA-UW-2609/2020|EPI ISL 486006|B.1|USA|2020-03-29	North America|hCoV-19/USA/FL-BPHL-0321/2020|EPI ISL 489730|B.1|USA|2020-04-13	0.0001678857	North America
North America|hCoV-19/USA/CA-UCLA-154/2020|EPI ISL 537493|A|USA|2020-03-29	North America|hCoV-19/USA/FL-BPHL-0321/2020|EPI ISL 489730|B.1|USA|2020-04-13	0.0005710807	North America
North America|hCoV-19/Canada/QC-LSPQ-L00242235/2020|EPI ISL 536313|B.1|Canada|2020-03-29	North America|hCoV-19/USA/FL-BPHL-0321/2020|EPI ISL 489730|B.1|USA|2020-04-13	0.0001678934	North America
North America|hCoV-19/USA/NY-NYUMC681/2020|EPI ISL 450398|B.1|USA|2020-03-30	North America|hCoV-19/USA/FL-BPHL-0321/2020|EPI ISL 489730|B.1|USA|2020-04-13	0.0001678908	North America
North America|hCoV-19/USA/WI-UW-105/2020|EPI ISL 425162|B.1|USA|2020-03-30	North America|hCoV-19/USA/FL-BPHL-0321/2020|EPI ISL 489730|B.1|USA|2020-04-13	0.0001343058	North America
North America|hCoV-19/USA/NY-NYUMC571/2020|EPI ISL 444688|B.1|USA|2020-03-30	North America|hCoV-19/USA/FL-BPHL-0321/2020|EPI ISL 489730|B.1|USA|2020-04-13	0.0001678857	North America
North America|hCoV-19/USA/CT-UW-2469/2020|EPI ISL 485922|B.1.255|USA|2020-03-30	North America|hCoV-19/USA/FL-BPHL-0321/2020|EPI ISL 489730|B.1|USA|2020-04-13	0.0002350494	North America
North America|hCoV-19/USA/NY-NYUMC586/2020|EPI ISL 444703|B.1|USA|2020-03-30	North America|hCoV-19/USA/FL-BPHL-0321/2020|EPI ISL 489730|B.1|USA|2020-04-13	0.0002014916	North America
North America|hCoV-19/USA/PA-MGEL89/2020|EPI ISL 454372|B.1|USA|2020-03-31	North America|hCoV-19/USA/FL-BPHL-0321/2020|EPI ISL 489730|B.1|USA|2020-04-13	0.0002014669	North America
North America|hCoV-19/USA/CT-UW-4251/2020|EPI ISL 427164|B.1|USA|2020-03-31	North America|hCoV-19/USA/FL-BPHL-0321/2020|EPI ISL 489730|B.1|USA|2020-04-13	0.0002350745	North America
North America|hCoV-19/USA/TX-HMH0409/2020|EPI ISL 434995|B.1.265|USA|2020-03-31	North America|hCoV-19/USA/FL-BPHL-0321/2020|EPI ISL 489730|B.1|USA|2020-04-13	0.0002014669	North America
North America|hCoV-19/USA/TX-HMH0384/2020|EPI ISL 434972|B.1.370|USA|2020-03-31	North America|hCoV-19/USA/FL-BPHL-0321/2020|EPI ISL 489730|B.1|USA|2020-04-13	0.0002350565	North America
North America|hCoV-19/USA/LA-SR0275/2020|EPI ISL 445130|B.1.370|USA|2020-03-31	North America|hCoV-19/USA/FL-BPHL-0321/2020|EPI ISL 489730|B.1|USA|2020-04-13	0.0002350494	North America
North America|hCoV-19/USA/NY-NYUMC164/2020|EPI ISL 426619|B.1|USA|2020-04-01	North America|hCoV-19/USA/FL-BPHL-0321/2020|EPI ISL 489730|B.1|USA|2020-04-13	0.0001343120	North America
North America|hCoV-19/USA/NY-NYUMC173/2020|EPI ISL 427470|B.1|USA|2020-04-01	North America|hCoV-19/USA/FL-BPHL-0321/2020|EPI ISL 489730|B.1|USA|2020-04-13	0.0002014730	North America
North America|hCoV-19/USA/CT-Yale-257/2020|EPI ISL 469183|B.1|USA|2020-04-01	North America|hCoV-19/USA/FL-BPHL-0321/2020|EPI ISL 489730|B.1|USA|2020-04-13	0.0003358357	North America
North America|hCoV-19/USA/CT-UW-6274/2020|EPI ISL 570094|B.1.1|USA|2020-04-01	North America|hCoV-19/USA/FL-BPHL-0321/2020|EPI ISL 489730|B.1|USA|2020-04-13	0.0004031119	North America
North America|hCoV-19/USA/CA-ALSR-1497/2020|EPI ISL 494622|B.1.370|USA|2020-04-01	North America|hCoV-19/USA/FL-BPHL-0321/2020|EPI ISL 489730|B.1|USA|2020-04-13	0.0002686663	North America
North America|hCoV-19/USA/CT-UW-6573/2020|EPI ISL 437870|B.1|USA|2020-04-02	North America|hCoV-19/USA/FL-BPHL-0321/2020|EPI ISL 489730|B.1|USA|2020-04-13	0.0001678857	North America
North America|hCoV-19/USA/PA-MGEL99/2020|EPI ISL 454379|B.1.3|USA|2020-04-02	North America|hCoV-19/USA/FL-BPHL-0321/2020|EPI ISL 489730|B.1|USA|2020-04-13	0.0001678958	North America
North America|hCoV-19/USA/AZ-TG273316/2020|EPI ISL 426568|B.1|USA|2020-04-02	North America|hCoV-19/USA/FL-BPHL-0321/2020|EPI ISL 489730|B.1|USA|2020-04-13	0.0002686539	North America
North America|hCoV-19/USA/FL-BPHL-0166/2020|EPI ISL 480817|B.1|USA|2020-04-02	North America|hCoV-19/USA/FL-BPHL-0321/2020|EPI ISL 489730|B.1|USA|2020-04-13	0.0001343058	North America
North America|hCoV-19/USA/WA-S339/2020|EPI ISL 434099|B.1|USA|2020-04-02	North America|hCoV-19/USA/FL-BPHL-0321/2020|EPI ISL 489730|B.1|USA|2020-04-13	0.0002686869	North America
North America|hCoV-19/USA/FL-AO2N/2020|EPI ISL 527381|B.1.1|USA|2020-04-03	North America|hCoV-19/USA/FL-BPHL-0321/2020|EPI ISL 489730|B.1|USA|2020-04-13	0.0002689455	North America
North America|hCoV-19/USA/NY-NYUMC248/2020|EPI ISL 428762|B.1|USA|2020-04-03	North America|hCoV-19/USA/FL-BPHL-0321/2020|EPI ISL 489730|B.1|USA|2020-04-13	0.0001343058	North America
North America|hCoV-19/USA/MA-MGH-00663/2020|EPI ISL 460377|B.1.356|USA|2020-04-03	North America|hCoV-19/USA/FL-BPHL-0321/2020|EPI ISL 489730|B.1|USA|2020-04-13	0.0002014669	North America
North America|hCoV-19/Canada/ON-OICR-SLB2829/2020|EPI ISL 538355|B.1|Canada|2020-04-03	North America|hCoV-19/USA/FL-BPHL-0321/2020|EPI ISL 489730|B.1|USA|2020-04-13	0.0001678857	North America
North America|hCoV-19/USA/ID-UW-6457/2020|EPI ISL 437833|B.1.370|USA|2020-04-03	North America|hCoV-19/USA/FL-BPHL-0321/2020|EPI ISL 489730|B.1|USA|2020-04-13	0.0001678857	North America
North America|hCoV-19/USA/MD-MDH-0027/2020|EPI ISL 481273|B.40|USA|2020-04-04	North America|hCoV-19/USA/FL-BPHL-0321/2020|EPI ISL 489730|B.1|USA|2020-04-13	0.0005374855	North America
North America|hCoV-19/USA/AK-PHL108/2020|EPI ISL 492059|B.1|USA|2020-04-04	North America|hCoV-19/USA/FL-BPHL-0321/2020|EPI ISL 489730|B.1|USA|2020-04-13	0.0002014730	North America
North America|hCoV-19/USA/MN-MDH-1668/2020|EPI ISL 560755|B.40|USA|2020-04-04	North America|hCoV-19/USA/FL-BPHL-0321/2020|EPI ISL 489730|B.1|USA|2020-04-13	0.0005374769	North America
North America|hCoV-19/USA/TX-HMH-466/2020|EPI ISL 543786|B.1.370|USA|2020-04-04	North America|hCoV-19/USA/FL-BPHL-0321/2020|EPI ISL 489730|B.1|USA|2020-04-13	0.0002014730	North America
North America|hCoV-19/USA/CA-CSMC117/2020|EPI ISL 475593|B.1|USA|2020-04-04	North America|hCoV-19/USA/FL-BPHL-0321/2020|EPI ISL 489730|B.1|USA|2020-04-13	0.0003358464	North America
North America|hCoV-19/USA/LA-SR0324/2020|EPI ISL 450178|B.1.265|USA|2020-04-05	North America|hCoV-19/USA/FL-BPHL-0321/2020|EPI ISL 489730|B.1|USA|2020-04-13	0.0001343058	North America
North America|hCoV-19/USA/NY-NYUMC253/2020|EPI ISL 428767|B.1|USA|2020-04-05	North America|hCoV-19/USA/FL-BPHL-0321/2020|EPI ISL 489730|B.1|USA|2020-04-13	0.0002686539	North America
North America|hCoV-19/USA/NY-Wadsworth-38698-01/2020|EPI ISL 525653|B.1|USA|2020-04-05	North America|hCoV-19/USA/FL-BPHL-0321/2020|EPI ISL 489730|B.1|USA|2020-04-13	0.0002686620	North America
North America|hCoV-19/USA/NY-NYUMC236/2020|EPI ISL 427635|B.1|USA|2020-04-05	North America|hCoV-19/USA/FL-BPHL-0321/2020|EPI ISL 489730|B.1|USA|2020-04-13	0.0001678857	North America
North America|hCoV-19/USA/CA-CSMC118/2020|EPI ISL 475594|B.1|USA|2020-04-05	North America|hCoV-19/USA/FL-BPHL-0321/2020|EPI ISL 489730|B.1|USA|2020-04-13	0.0001343099	North America
North America|hCoV-19/USA/NY-NYUMC264/2020|EPI ISL 428778|B.1.3|USA|2020-04-06	North America|hCoV-19/USA/FL-BPHL-0321/2020|EPI ISL 489730|B.1|USA|2020-04-13	0.0001678908	North America
North America|hCoV-19/USA/CA-ALSR-1147/2020|EPI ISL 494392|B.1.98|USA|2020-04-06	North America|hCoV-19/USA/FL-BPHL-0321/2020|EPI ISL 489730|B.1|USA|2020-04-13	0.0002686458	North America
North America|hCoV-19/USA/NY-NYUMC272/2020|EPI ISL 428786|B.1|USA|2020-04-06	North America|hCoV-19/USA/FL-BPHL-0321/2020|EPI ISL 489730|B.1|USA|2020-04-13	0.0001678857	North America
