## Supplementary material for "Epidemiology and genetic diversity of SARS-CoV-2 lineages circulating in Africa": Pairwise distance: ContinentsPairwiseDistance.csv (part 750 of 1021)

Species 1	Species 2	Dist	Continent
North America|hCoV-19/USA/CA-CZB-1343/2020|EPI ISL 468361|B|USA|2020-04-08	North America|hCoV-19/USA/WA-UW-7671/2020|EPI ISL 570190|B.4|USA|2020-04-18	0.0005038897	North America
North America|hCoV-19/USA/MN-MDH-387/2020|EPI ISL 437367|B.40|USA|2020-04-08	North America|hCoV-19/USA/WA-UW-7671/2020|EPI ISL 570190|B.4|USA|2020-04-18	0.0005711072	North America
North America|hCoV-19/USA/NY-NYU-VC-022/2020|EPI ISL 479674|B.1.3|USA|2020-04-08	North America|hCoV-19/USA/WA-UW-7671/2020|EPI ISL 570190|B.4|USA|2020-04-18	0.0007055636	North America
North America|hCoV-19/USA/CT-UW-6780/2020|EPI ISL 570145|B.1|USA|2020-04-09	North America|hCoV-19/USA/WA-UW-7671/2020|EPI ISL 570190|B.4|USA|2020-04-18	0.0007055749	North America
North America|hCoV-19/Canada/QC AM4/2020|EPI ISL 515214|B.1.147|Canada|2020-04-09	North America|hCoV-19/USA/WA-UW-7671/2020|EPI ISL 570190|B.4|USA|2020-04-18	0.0005710807	North America
North America|hCoV-19/USA/VA-DCLS-0239/2020|EPI ISL 452814|B.1|USA|2020-04-09	North America|hCoV-19/USA/WA-UW-7671/2020|EPI ISL 570190|B.4|USA|2020-04-18	0.0006047322	North America
North America|hCoV-19/USA/MI-MDHHS-SC21926/2020|EPI ISL 565986|B.1|USA|2020-04-09	North America|hCoV-19/USA/WA-UW-7671/2020|EPI ISL 570190|B.4|USA|2020-04-18	0.0006383515	North America
North America|hCoV-19/USA/CA-SR0356/2020|EPI ISL 458241|B.1|USA|2020-04-09	North America|hCoV-19/USA/WA-UW-7671/2020|EPI ISL 570190|B.4|USA|2020-04-18	0.0006719314	North America
North America|hCoV-19/USA/TX-QDX-218/2020|EPI ISL 498738|B.1.1|USA|2020-04-10	North America|hCoV-19/USA/WA-UW-7671/2020|EPI ISL 570190|B.4|USA|2020-04-18	0.0006383312	North America
North America|hCoV-19/USA/NY-NYUMC380/2020|EPI ISL 430407|B.1|USA|2020-04-10	North America|hCoV-19/USA/WA-UW-7671/2020|EPI ISL 570190|B.4|USA|2020-04-18	0.0007056076	North America
North America|hCoV-19/USA/TX-HMH-983/2020|EPI ISL 545945|B.1|USA|2020-04-10	North America|hCoV-19/USA/WA-UW-7671/2020|EPI ISL 570190|B.4|USA|2020-04-18	0.0006047139	North America
North America|hCoV-19/USA/CT-UW-6709/2020|EPI ISL 570137|B.1|USA|2020-04-10	North America|hCoV-19/USA/WA-UW-7671/2020|EPI ISL 570190|B.4|USA|2020-04-18	0.0006047322	North America
North America|hCoV-19/USA/VA-DCLS-0635/2020|EPI ISL 495307|B.1.3|USA|2020-04-11	North America|hCoV-19/USA/WA-UW-7671/2020|EPI ISL 570190|B.4|USA|2020-04-18	0.0007392111	North America
North America|hCoV-19/USA/LA-GBCL-26684444/2020|EPI ISL 485269|B.1|USA|2020-04-11	North America|hCoV-19/USA/WA-UW-7671/2020|EPI ISL 570190|B.4|USA|2020-04-18	0.0007055749	North America
North America|hCoV-19/USA/VA-DCLS-0099/2020|EPI ISL 434593|B.1|USA|2020-04-11	North America|hCoV-19/USA/WA-UW-7671/2020|EPI ISL 570190|B.4|USA|2020-04-18	0.0006047139	North America
North America|hCoV-19/USA/OR-PROV-057/2020|EPI ISL 482337|B.1|USA|2020-04-11	North America|hCoV-19/USA/WA-UW-7671/2020|EPI ISL 570190|B.4|USA|2020-04-18	0.0006050188	North America
North America|hCoV-19/Canada/ON-OICR-SLB2869/2020|EPI ISL 538386|B.1.1|Canada|2020-04-11	North America|hCoV-19/USA/WA-UW-7671/2020|EPI ISL 570190|B.4|USA|2020-04-18	0.0006383801	North America
North America|hCoV-19/USA/TX-HMH-1271/2020|EPI ISL 542621|B.1|USA|2020-04-12	North America|hCoV-19/USA/WA-UW-7671/2020|EPI ISL 570190|B.4|USA|2020-04-18	0.0006719625	North America
North America|hCoV-19/USA/OH-OSUP0024/2020|EPI ISL 430010|B.1|USA|2020-04-12	North America|hCoV-19/USA/WA-UW-7671/2020|EPI ISL 570190|B.4|USA|2020-04-18	0.0006052910	North America
North America|hCoV-19/USA/MI-MDHHS-SC21928/2020|EPI ISL 565988|B.1|USA|2020-04-12	North America|hCoV-19/USA/WA-UW-7671/2020|EPI ISL 570190|B.4|USA|2020-04-18	0.0006383708	North America
North America|hCoV-19/Canada/ON-UHTC 0070/2020|EPI ISL 464022|B.1.1|Canada|2020-04-12	North America|hCoV-19/USA/WA-UW-7671/2020|EPI ISL 570190|B.4|USA|2020-04-18	0.0007392335	North America
North America|hCoV-19/USA/CA-CSMC16/2020|EPI ISL 475625|B.1|USA|2020-04-13	North America|hCoV-19/USA/WA-UW-7671/2020|EPI ISL 570190|B.4|USA|2020-04-18	0.0008066068	North America
North America|hCoV-19/USA/TX-HMH-1546/2020|EPI ISL 542786|B.1|USA|2020-04-13	North America|hCoV-19/USA/WA-UW-7671/2020|EPI ISL 570190|B.4|USA|2020-04-18	0.0006383413	North America
North America|hCoV-19/USA/NJ-NYUMC401/2020|EPI ISL 430428|B.1|USA|2020-04-13	North America|hCoV-19/USA/WA-UW-7671/2020|EPI ISL 570190|B.4|USA|2020-04-18	0.0006047139	North America
North America|hCoV-19/USA/CA-ALSR-1222/2020|EPI ISL 494446|B.1.5|USA|2020-04-13	North America|hCoV-19/USA/WA-UW-7671/2020|EPI ISL 570190|B.4|USA|2020-04-18	0.0006047042	North America
North America|hCoV-19/USA/FL-BPHL-0321/2020|EPI ISL 489730|B.1|USA|2020-04-13	North America|hCoV-19/USA/WA-UW-7671/2020|EPI ISL 570190|B.4|USA|2020-04-18	0.0006719626	North America
North America|hCoV-19/USA/VA-DCLS-0159/2020|EPI ISL 437792|B.1|USA|2020-04-14	North America|hCoV-19/USA/WA-UW-7671/2020|EPI ISL 570190|B.4|USA|2020-04-18	0.0006047139	North America
North America|hCoV-19/USA/MN-CDC-6538/2020|EPI ISL 527724|B.1|USA|2020-04-14	North America|hCoV-19/USA/WA-UW-7671/2020|EPI ISL 570190|B.4|USA|2020-04-18	0.0006047419	North America
North America|hCoV-19/USA/NY-NYUMC428/2020|EPI ISL 435495|B.1|USA|2020-04-14	North America|hCoV-19/USA/WA-UW-7671/2020|EPI ISL 570190|B.4|USA|2020-04-18	0.0005711071	North America
North America|hCoV-19/USA/NY-NYUMC446/2020|EPI ISL 435513|B.1|USA|2020-04-14	North America|hCoV-19/USA/WA-UW-7671/2020|EPI ISL 570190|B.4|USA|2020-04-18	0.0006383515	North America
North America|hCoV-19/USA/UN-UW-2897/2020|EPI ISL 485969|B.1|USA|2020-04-15	North America|hCoV-19/USA/WA-UW-7671/2020|EPI ISL 570190|B.4|USA|2020-04-18	0.0005711071	North America
North America|hCoV-19/USA/CA-ALSR-0472-SAN/2020|EPI ISL 483162|B.1|USA|2020-04-15	North America|hCoV-19/USA/WA-UW-7671/2020|EPI ISL 570190|B.4|USA|2020-04-18	0.0006047042	North America
North America|hCoV-19/USA/LA-EVTL09/2020|EPI ISL 435042|B.1.370|USA|2020-04-15	North America|hCoV-19/USA/WA-UW-7671/2020|EPI ISL 570190|B.4|USA|2020-04-18	0.0007391768	North America
North America|hCoV-19/USA/IL-UW-358/2020|EPI ISL 450712|B.1|USA|2020-04-15	North America|hCoV-19/USA/WA-UW-7671/2020|EPI ISL 570190|B.4|USA|2020-04-18	0.0006383220	North America
North America|hCoV-19/USA/VA-DCLS-0135/2020|EPI ISL 437774|B.1|USA|2020-04-15	North America|hCoV-19/USA/WA-UW-7671/2020|EPI ISL 570190|B.4|USA|2020-04-18	0.0006383515	North America
North America|hCoV-19/USA/MN-CDC-6551/2020|EPI ISL 527728|B.1|USA|2020-04-16	North America|hCoV-19/USA/WA-UW-7671/2020|EPI ISL 570190|B.4|USA|2020-04-18	0.0006383515	North America
North America|hCoV-19/USA/TX-HMH-3056/2020|EPI ISL 543962|B.1.1|USA|2020-04-16	North America|hCoV-19/USA/WA-UW-7671/2020|EPI ISL 570190|B.4|USA|2020-04-18	0.0007055851	North America
North America|hCoV-19/USA/VA-DCLS-0193/2020|EPI ISL 437408|B.1|USA|2020-04-16	North America|hCoV-19/USA/WA-UW-7671/2020|EPI ISL 570190|B.4|USA|2020-04-18	0.0006047139	North America
North America|hCoV-19/USA/WY-WYPHL-20009305/2020|EPI ISL 539796|B.1|USA|2020-04-16	North America|hCoV-19/USA/WA-UW-7671/2020|EPI ISL 570190|B.4|USA|2020-04-18	0.0006047322	North America
North America|hCoV-19/USA/TX-HMH-920/2020|EPI ISL 545919|B.1.370|USA|2020-04-17	North America|hCoV-19/USA/WA-UW-7671/2020|EPI ISL 570190|B.4|USA|2020-04-18	0.0007391768	North America
North America|hCoV-19/USA/VA-DCLS-0672/2020|EPI ISL 500835|B.1.3|USA|2020-04-17	North America|hCoV-19/USA/WA-UW-7671/2020|EPI ISL 570190|B.4|USA|2020-04-18	0.0007392111	North America
North America|hCoV-19/USA/LA-GBCL-26544570/2020|EPI ISL 485142|B.1.370|USA|2020-04-17	North America|hCoV-19/USA/WA-UW-7671/2020|EPI ISL 570190|B.4|USA|2020-04-18	0.0007728037	North America
North America|hCoV-19/USA/MN-MDH-1246/2020|EPI ISL 482967|B.1|USA|2020-04-17	North America|hCoV-19/USA/WA-UW-7671/2020|EPI ISL 570190|B.4|USA|2020-04-18	0.0006047139	North America
North America|hCoV-19/USA/VA-DCLS-0248/2020|EPI ISL 452822|B.1.3|USA|2020-04-17	North America|hCoV-19/USA/WA-UW-7671/2020|EPI ISL 570190|B.4|USA|2020-04-18	0.0007055422	North America
North America|hCoV-19/USA/WA1/2020|EPI ISL 404895|A|USA|2020-01-19	North America|hCoV-19/USA/CA-ALSR-0611-SAN/2020|EPI ISL 483256|B.1.5|USA|2020-04-18	0.0003358255	North America
North America|hCoV-19/USA/IL1/2020|EPI ISL 404253|A|USA|2020-01-21	North America|hCoV-19/USA/CA-ALSR-0611-SAN/2020|EPI ISL 483256|B.1.5|USA|2020-04-18	0.0002015332	North America
North America|hCoV-19/USA/AZ1/2020|EPI ISL 406223|A|USA|2020-01-22	North America|hCoV-19/USA/CA-ALSR-0611-SAN/2020|EPI ISL 483256|B.1.5|USA|2020-04-18	0.0003694326	North America
North America|hCoV-19/USA/CA2/2020|EPI ISL 406036|B|USA|2020-01-22	North America|hCoV-19/USA/CA-ALSR-0611-SAN/2020|EPI ISL 483256|B.1.5|USA|2020-04-18	0.0003022509	North America
North America|hCoV-19/Canada/ON ON-VIDO-01-2/2020|EPI ISL 425177|B|Canada|2020-01-23	North America|hCoV-19/USA/CA-ALSR-0611-SAN/2020|EPI ISL 483256|B.1.5|USA|2020-04-18	0.0002350708	North America
North America|hCoV-19/Canada/ON VIDO-01/2020|EPI ISL 413015|B|Canada|2020-01-23	North America|hCoV-19/USA/CA-ALSR-0611-SAN/2020|EPI ISL 483256|B.1.5|USA|2020-04-18	0.0002687390	North America
North America|hCoV-19/USA/CA-CDC-1/2020|EPI ISL 406034|A|USA|2020-01-23	North America|hCoV-19/USA/CA-ALSR-0611-SAN/2020|EPI ISL 483256|B.1.5|USA|2020-04-18	0.0004702515	North America
North America|hCoV-19/USA/WA1-A12/2020|EPI ISL 407214|A|USA|2020-01-25	North America|hCoV-19/USA/CA-ALSR-0611-SAN/2020|EPI ISL 483256|B.1.5|USA|2020-04-18	0.0003358256	North America
North America|hCoV-19/USA/CA-CDC-6/2020|EPI ISL 410044|B|USA|2020-01-27	North America|hCoV-19/USA/CA-ALSR-0611-SAN/2020|EPI ISL 483256|B.1.5|USA|2020-04-18	0.0002352533	North America
North America|hCoV-19/USA/CA-CDC-5/2020|EPI ISL 408010|B|USA|2020-01-29	North America|hCoV-19/USA/CA-ALSR-0611-SAN/2020|EPI ISL 483256|B.1.5|USA|2020-04-18	0.0003022369	North America
North America|hCoV-19/USA/CA-CDC-3/2020|EPI ISL 408008|B|USA|2020-01-29	North America|hCoV-19/USA/CA-ALSR-0611-SAN/2020|EPI ISL 483256|B.1.5|USA|2020-04-18	0.0002686659	North America
North America|hCoV-19/USA/MA1/2020|EPI ISL 409067|B|USA|2020-01-29	North America|hCoV-19/USA/CA-ALSR-0611-SAN/2020|EPI ISL 483256|B.1.5|USA|2020-04-18	0.0003022702	North America
North America|hCoV-19/USA/WI1/2020|EPI ISL 408670|B|USA|2020-01-31	North America|hCoV-19/USA/CA-ALSR-0611-SAN/2020|EPI ISL 483256|B.1.5|USA|2020-04-18	0.0002686767	North America
North America|hCoV-19/Canada/ON-PHL-2445/2020|EPI ISL 413014|B|Canada|2020-01	North America|hCoV-19/USA/CA-ALSR-0611-SAN/2020|EPI ISL 483256|B.1.5|USA|2020-04-18	0.0002350708	North America
North America|hCoV-19/USA/CA-CDC-7/2020|EPI ISL 411954|A|USA|2020-02-06	North America|hCoV-19/USA/CA-ALSR-0611-SAN/2020|EPI ISL 483256|B.1.5|USA|2020-04-18	0.0003694379	North America
North America|hCoV-19/USA/CA-CDC-8/2020|EPI ISL 411955|B|USA|2020-02-10	North America|hCoV-19/USA/CA-ALSR-0611-SAN/2020|EPI ISL 483256|B.1.5|USA|2020-04-18	0.0002686577	North America
North America|hCoV-19/USA/TX1/2020|EPI ISL 411956|A|USA|2020-02-11	North America|hCoV-19/USA/CA-ALSR-0611-SAN/2020|EPI ISL 483256|B.1.5|USA|2020-04-18	0.0004702372	North America
North America|hCoV-19/Canada/BC 37 0-2/2020|EPI ISL 412965|B.4|Canada|2020-02-16	North America|hCoV-19/USA/CA-ALSR-0611-SAN/2020|EPI ISL 483256|B.1.5|USA|2020-04-18	0.0003728365	North America
North America|hCoV-19/USA/CruiseA-9/2020|EPI ISL 413614|B|USA|2020-02-17	North America|hCoV-19/USA/CA-ALSR-0611-SAN/2020|EPI ISL 483256|B.1.5|USA|2020-04-18	0.0002686620	North America
North America|hCoV-19/USA/CruiseA-11/2020|EPI ISL 413616|B|USA|2020-02-17	North America|hCoV-19/USA/CA-ALSR-0611-SAN/2020|EPI ISL 483256|B.1.5|USA|2020-04-18	0.0003022509	North America
North America|hCoV-19/USA/CruiseA-8/2020|EPI ISL 413613|B|USA|2020-02-17	North America|hCoV-19/USA/CA-ALSR-0611-SAN/2020|EPI ISL 483256|B.1.5|USA|2020-04-18	0.0003022509	North America
North America|hCoV-19/USA/CruiseA-7/2020|EPI ISL 413612|B|USA|2020-02-17	North America|hCoV-19/USA/CA-ALSR-0611-SAN/2020|EPI ISL 483256|B.1.5|USA|2020-04-18	0.0003694439	North America
North America|hCoV-19/USA/CruiseA-10/2020|EPI ISL 413615|B|USA|2020-02-17	North America|hCoV-19/USA/CA-ALSR-0611-SAN/2020|EPI ISL 483256|B.1.5|USA|2020-04-18	0.0003022649	North America
North America|hCoV-19/USA/CruiseA-1/2020|EPI ISL 413606|B|USA|2020-02-17	North America|hCoV-19/USA/CA-ALSR-0611-SAN/2020|EPI ISL 483256|B.1.5|USA|2020-04-18	0.0003358566	North America
North America|hCoV-19/USA/CruiseA-24/2020|EPI ISL 414483|B|USA|2020-02-17	North America|hCoV-19/USA/CA-ALSR-0611-SAN/2020|EPI ISL 483256|B.1.5|USA|2020-04-18	0.0003695242	North America
North America|hCoV-19/Panama/328723/2020|EPI ISL 496609|A.2|Panama|2020-02-17	North America|hCoV-19/USA/CA-ALSR-0611-SAN/2020|EPI ISL 483256|B.1.5|USA|2020-04-18	0.0004808327	North America
North America|hCoV-19/USA/CruiseA-3/2020|EPI ISL 413608|B|USA|2020-02-18	North America|hCoV-19/USA/CA-ALSR-0611-SAN/2020|EPI ISL 483256|B.1.5|USA|2020-04-18	0.0002686617	North America
North America|hCoV-19/USA/CruiseA-2/2020|EPI ISL 413607|B|USA|2020-02-18	North America|hCoV-19/USA/CA-ALSR-0611-SAN/2020|EPI ISL 483256|B.1.5|USA|2020-04-18	0.0003358566	North America
North America|hCoV-19/USA/CruiseA-23/2020|EPI ISL 414482|B|USA|2020-02-18	North America|hCoV-19/USA/CA-ALSR-0611-SAN/2020|EPI ISL 483256|B.1.5|USA|2020-04-18	0.0004366951	North America
North America|hCoV-19/USA/CruiseA-13/2020|EPI ISL 413618|B|USA|2020-02-20	North America|hCoV-19/USA/CA-ALSR-0611-SAN/2020|EPI ISL 483256|B.1.5|USA|2020-04-18	0.0002686620	North America
North America|hCoV-19/USA/CruiseA-12/2020|EPI ISL 413617|B|USA|2020-02-20	North America|hCoV-19/USA/CA-ALSR-0611-SAN/2020|EPI ISL 483256|B.1.5|USA|2020-04-18	0.0003022509	North America
North America|hCoV-19/Canada/BC 69243/2020|EPI ISL 415577|B.4|Canada|2020-02-20	North America|hCoV-19/USA/CA-ALSR-0611-SAN/2020|EPI ISL 483256|B.1.5|USA|2020-04-18	0.0004792726	North America
North America|hCoV-19/USA/CruiseA-5/2020|EPI ISL 413610|B|USA|2020-02-21	North America|hCoV-19/USA/CA-ALSR-0611-SAN/2020|EPI ISL 483256|B.1.5|USA|2020-04-18	0.0002686620	North America
North America|hCoV-19/USA/CruiseA-6/2020|EPI ISL 413611|B|USA|2020-02-21	North America|hCoV-19/USA/CA-ALSR-0611-SAN/2020|EPI ISL 483256|B.1.5|USA|2020-04-18	0.0003358513	North America
North America|hCoV-19/USA/CruiseA-21/2020|EPI ISL 414480|B|USA|2020-02-21	North America|hCoV-19/USA/CA-ALSR-0611-SAN/2020|EPI ISL 483256|B.1.5|USA|2020-04-18	0.0003694668	North America
North America|hCoV-19/Panama/328719/2020|EPI ISL 496607|A.2|Panama|2020-02-22	North America|hCoV-19/USA/CA-ALSR-0611-SAN/2020|EPI ISL 483256|B.1.5|USA|2020-04-18	0.0004790066	North America
North America|hCoV-19/USA/CA-CDC-9/2020|EPI ISL 412862|B|USA|2020-02-23	North America|hCoV-19/USA/CA-ALSR-0611-SAN/2020|EPI ISL 483256|B.1.5|USA|2020-04-18	0.0002686493	North America
North America|hCoV-19/USA/CruiseA-17/2020|EPI ISL 413622|B|USA|2020-02-24	North America|hCoV-19/USA/CA-ALSR-0611-SAN/2020|EPI ISL 483256|B.1.5|USA|2020-04-18	0.0003358722	North America
North America|hCoV-19/USA/CruiseA-18/2020|EPI ISL 413623|B|USA|2020-02-24	North America|hCoV-19/USA/CA-ALSR-0611-SAN/2020|EPI ISL 483256|B.1.5|USA|2020-04-18	0.0003024172	North America
North America|hCoV-19/USA/CruiseA-26/2020|EPI ISL 414485|B|USA|2020-02-24	North America|hCoV-19/USA/CA-ALSR-0611-SAN/2020|EPI ISL 483256|B.1.5|USA|2020-04-18	0.0003023006	North America
North America|hCoV-19/USA/CruiseA-14/2020|EPI ISL 413619|B|USA|2020-02-25	North America|hCoV-19/USA/CA-ALSR-0611-SAN/2020|EPI ISL 483256|B.1.5|USA|2020-04-18	0.0004030256	North America
North America|hCoV-19/USA/CA-CDC-2602/2020|EPI ISL 419554|B|USA|2020-02-26	North America|hCoV-19/USA/CA-ALSR-0611-SAN/2020|EPI ISL 483256|B.1.5|USA|2020-04-18	0.0002686620	North America
North America|hCoV-19/Canada/ON SHSC-01/2020|EPI ISL 450747|B.4|Canada|2020-02-26	North America|hCoV-19/USA/CA-ALSR-0611-SAN/2020|EPI ISL 483256|B.1.5|USA|2020-04-18	0.0004074084	North America
North America|hCoV-19/USA/OR 2656/2020|EPI ISL 419558|B|USA|2020-02-27	North America|hCoV-19/USA/CA-ALSR-0611-SAN/2020|EPI ISL 483256|B.1.5|USA|2020-04-18	0.0003358564	North America
North America|hCoV-19/Mexico/CMX-InDRE-01/2020|EPI ISL 412972|B.1.1|Mexico|2020-02-27	North America|hCoV-19/USA/CA-ALSR-0611-SAN/2020|EPI ISL 483256|B.1.5|USA|2020-04-18	0.0002014945	North America
North America|hCoV-19/USA/CA-CDPH-UC2/2020|EPI ISL 413558|B|USA|2020-02-27	North America|hCoV-19/USA/CA-ALSR-0611-SAN/2020|EPI ISL 483256|B.1.5|USA|2020-04-18	0.0004030899	North America
North America|hCoV-19/USA/CA-CDPH-UC3/2020|EPI ISL 413559|B|USA|2020-02-27	North America|hCoV-19/USA/CA-ALSR-0611-SAN/2020|EPI ISL 483256|B.1.5|USA|2020-04-18	0.0003022775	North America
North America|hCoV-19/USA/CA-CDPH017/2020|EPI ISL 515910|B|USA|2020-02-27	North America|hCoV-19/USA/CA-ALSR-0611-SAN/2020|EPI ISL 483256|B.1.5|USA|2020-04-18	0.0003024197	North America
North America|hCoV-19/USA/CA-CDPH-UC4/2020|EPI ISL 413561|B|USA|2020-02-27	North America|hCoV-19/USA/CA-ALSR-0611-SAN/2020|EPI ISL 483256|B.1.5|USA|2020-04-18	0.0002688211	North America
North America|hCoV-19/Canada/BC 13297/2020|EPI ISL 415578|B.4|Canada|2020-02-27	North America|hCoV-19/USA/CA-ALSR-0611-SAN/2020|EPI ISL 483256|B.1.5|USA|2020-04-18	0.0004748841	North America
North America|hCoV-19/Mexico/CMX-InDRE-07/2020|EPI ISL 452139|B.1.1|Mexico|2020-02-28	North America|hCoV-19/USA/CA-ALSR-0611-SAN/2020|EPI ISL 483256|B.1.5|USA|2020-04-18	0.0002014945	North America
North America|hCoV-19/USA/FL 5125/2020|EPI ISL 419559|B.1.1|USA|2020-02-28	North America|hCoV-19/USA/CA-ALSR-0611-SAN/2020|EPI ISL 483256|B.1.5|USA|2020-04-18	0.0002350817	North America
North America|hCoV-19/USA/RI 0520/2020|EPI ISL 419553|B.1.5|USA|2020-02-28	North America|hCoV-19/USA/CA-ALSR-0611-SAN/2020|EPI ISL 483256|B.1.5|USA|2020-04-18	0.0001343058	North America
North America|hCoV-19/USA/CA-UCLA-260/2020|EPI ISL 537558|B.4|USA|2020-02-28	North America|hCoV-19/USA/CA-ALSR-0611-SAN/2020|EPI ISL 483256|B.1.5|USA|2020-04-18	0.0004366735	North America
North America|hCoV-19/Panama/328709/2020|EPI ISL 496605|A.2|Panama|2020-02-28	North America|hCoV-19/USA/CA-ALSR-0611-SAN/2020|EPI ISL 483256|B.1.5|USA|2020-04-18	0.0005137133	North America
North America|hCoV-19/USA/CA-CDPH016/2020|EPI ISL 515909|B|USA|2020-02-28	North America|hCoV-19/USA/CA-ALSR-0611-SAN/2020|EPI ISL 483256|B.1.5|USA|2020-04-18	0.0002690561	North America
North America|hCoV-19/Canada/BC 17397/2020|EPI ISL 415580|B.4|Canada|2020-02-28	North America|hCoV-19/USA/CA-ALSR-0611-SAN/2020|EPI ISL 483256|B.1.5|USA|2020-04-18	0.0004748279	North America
North America|hCoV-19/USA/CA-SCCPHD-UC102/2020|EPI ISL 435581|B|USA|2020-02-28	North America|hCoV-19/USA/CA-ALSR-0611-SAN/2020|EPI ISL 483256|B.1.5|USA|2020-04-18	0.0003079291	North America
North America|hCoV-19/USA/CA-SCCPHD-UC103/2020|EPI ISL 435582|B|USA|2020-02-28	North America|hCoV-19/USA/CA-ALSR-0611-SAN/2020|EPI ISL 483256|B.1.5|USA|2020-04-18	0.0002738403	North America
North America|hCoV-19/USA/GA 2741/2020|EPI ISL 419556|B.1.1|USA|2020-02-29	North America|hCoV-19/USA/CA-ALSR-0611-SAN/2020|EPI ISL 483256|B.1.5|USA|2020-04-18	0.0002350925	North America
North America|hCoV-19/USA/NY-Wadsworth-10131-01/2020|EPI ISL 525575|B.4|USA|2020-02-29	North America|hCoV-19/USA/CA-ALSR-0611-SAN/2020|EPI ISL 483256|B.1.5|USA|2020-04-18	0.0005375095	North America
North America|hCoV-19/USA/NH 0004/2020|EPI ISL 420791|B.1.356|USA|2020-02-29	North America|hCoV-19/USA/CA-ALSR-0611-SAN/2020|EPI ISL 483256|B.1.5|USA|2020-04-18	0.0002350674	North America
North America|hCoV-19/USA/CA-SCCPHD-UC104/2020|EPI ISL 435583|B.1.255|USA|2020-02-29	North America|hCoV-19/USA/CA-ALSR-0611-SAN/2020|EPI ISL 483256|B.1.5|USA|2020-04-18	0.0001679436	North America
North America|hCoV-19/USA/CA-SCCPHD-UC108/2020|EPI ISL 435587|B|USA|2020-02-29	North America|hCoV-19/USA/CA-ALSR-0611-SAN/2020|EPI ISL 483256|B.1.5|USA|2020-04-18	0.0003025863	North America
North America|hCoV-19/USA/NY1-PV08001/2020|EPI ISL 414476|B.4|USA|2020-02-29	North America|hCoV-19/USA/CA-ALSR-0611-SAN/2020|EPI ISL 483256|B.1.5|USA|2020-04-18	0.0005047019	North America
North America|hCoV-19/USA/TX 2039/2020|EPI ISL 420796|B|USA|2020-02-29	North America|hCoV-19/USA/CA-ALSR-0611-SAN/2020|EPI ISL 483256|B.1.5|USA|2020-04-18	0.0003359539	North America
North America|hCoV-19/USA/CA-SCCPHD-UC14/2020|EPI ISL 417318|B|USA|2020-02-29	North America|hCoV-19/USA/CA-ALSR-0611-SAN/2020|EPI ISL 483256|B.1.5|USA|2020-04-18	0.0002696947	North America
North America|hCoV-19/USA/CA-SCCPHD-UC105/2020|EPI ISL 435584|B.1.255|USA|2020-02-29	North America|hCoV-19/USA/CA-ALSR-0611-SAN/2020|EPI ISL 483256|B.1.5|USA|2020-04-18	0.0001735825	North America
North America|hCoV-19/Canada/ON-PHL-5472/2020|EPI ISL 418325|B.4|Canada|2020-02	North America|hCoV-19/USA/CA-ALSR-0611-SAN/2020|EPI ISL 483256|B.1.5|USA|2020-04-18	0.0004031635	North America
North America|hCoV-19/Canada/BC 25367465/2020|EPI ISL 463220|B.1.5|Canada|2020-02	North America|hCoV-19/USA/CA-ALSR-0611-SAN/2020|EPI ISL 483256|B.1.5|USA|2020-04-18	0.0002014791	North America
North America|hCoV-19/Canada/ON-PHL-8751/2020|EPI ISL 418345|B.1.255|Canada|2020-02	North America|hCoV-19/USA/CA-ALSR-0611-SAN/2020|EPI ISL 483256|B.1.5|USA|2020-04-18	0.0001678985	North America
North America|hCoV-19/Canada/ON-PHL-2259/2020|EPI ISL 418344|B.1.255|Canada|2020-02	North America|hCoV-19/USA/CA-ALSR-0611-SAN/2020|EPI ISL 483256|B.1.5|USA|2020-04-18	0.0001680114	North America
North America|hCoV-19/Canada/ON-PHL-2273/2020|EPI ISL 418383|B.4|Canada|2020-02	North America|hCoV-19/USA/CA-ALSR-0611-SAN/2020|EPI ISL 483256|B.1.5|USA|2020-04-18	0.0005072143	North America
North America|hCoV-19/Canada/ON-PHL-2294/2020|EPI ISL 418384|B.4|Canada|2020-02	North America|hCoV-19/USA/CA-ALSR-0611-SAN/2020|EPI ISL 483256|B.1.5|USA|2020-04-18	0.0004480936	North America
North America|hCoV-19/USA/RI 0556/2020|EPI ISL 420795|B.1|USA|2020-03-01	North America|hCoV-19/USA/CA-ALSR-0611-SAN/2020|EPI ISL 483256|B.1.5|USA|2020-04-18	0.0001007273	North America
North America|hCoV-19/Belize/CDC-6846/2020|EPI ISL 509712|B.1.1|Belize|2020-03-01	North America|hCoV-19/USA/CA-ALSR-0611-SAN/2020|EPI ISL 483256|B.1.5|USA|2020-04-18	0.0002686826	North America
North America|hCoV-19/Canada/BC 02421/2020|EPI ISL 415581|B.4|Canada|2020-03-01	North America|hCoV-19/USA/CA-ALSR-0611-SAN/2020|EPI ISL 483256|B.1.5|USA|2020-04-18	0.0004030564	North America
North America|hCoV-19/Canada/QC-LSPQ-L00210314/2020|EPI ISL 535716|B.4|Canada|2020-03-01	North America|hCoV-19/USA/CA-ALSR-0611-SAN/2020|EPI ISL 483256|B.1.5|USA|2020-04-18	0.0004702733	North America
North America|hCoV-19/USA/OR 5430/2020|EPI ISL 420794|B|USA|2020-03-01	North America|hCoV-19/USA/CA-ALSR-0611-SAN/2020|EPI ISL 483256|B.1.5|USA|2020-04-18	0.0003358566	North America
North America|hCoV-19/USA/NY-SURV0144/2020|EPI ISL 436050|B|USA|2020-03-02	North America|hCoV-19/USA/CA-ALSR-0611-SAN/2020|EPI ISL 483256|B.1.5|USA|2020-04-18	0.0003358513	North America
North America|hCoV-19/USA/NH 0008/2020|EPI ISL 420792|B.1.356|USA|2020-03-02	North America|hCoV-19/USA/CA-ALSR-0611-SAN/2020|EPI ISL 483256|B.1.5|USA|2020-04-18	0.0002350674	North America
North America|hCoV-19/USA/NY 2929/2020|EPI ISL 420793|B.1|USA|2020-03-02	North America|hCoV-19/USA/CA-ALSR-0611-SAN/2020|EPI ISL 483256|B.1.5|USA|2020-04-18	0.0001678985	North America
North America|hCoV-19/Canada/BC 41851/2020|EPI ISL 415584|A|Canada|2020-03-02	North America|hCoV-19/USA/CA-ALSR-0611-SAN/2020|EPI ISL 483256|B.1.5|USA|2020-04-18	0.0004030513	North America
North America|hCoV-19/USA/FL 6318/2020|EPI ISL 420785|B.1.1|USA|2020-03-02	North America|hCoV-19/USA/CA-ALSR-0611-SAN/2020|EPI ISL 483256|B.1.5|USA|2020-04-18	0.0002015013	North America
North America|hCoV-19/USA/GA 1299/2020|EPI ISL 420787|B.1.1|USA|2020-03-03	North America|hCoV-19/USA/CA-ALSR-0611-SAN/2020|EPI ISL 483256|B.1.5|USA|2020-04-18	0.0002350925	North America
North America|hCoV-19/USA/NY-Wadsworth-10496-01/2020|EPI ISL 426025|B.1|USA|2020-03-03	North America|hCoV-19/USA/CA-ALSR-0611-SAN/2020|EPI ISL 483256|B.1.5|USA|2020-04-18	0.0002014823	North America
North America|hCoV-19/Canada/BC 40860/2020|EPI ISL 415583|B|Canada|2020-03-03	North America|hCoV-19/USA/CA-ALSR-0611-SAN/2020|EPI ISL 483256|B.1.5|USA|2020-04-18	0.0002350637	North America
North America|hCoV-19/USA/NY-Wadsworth-10528-01/2020|EPI ISL 426026|B.1|USA|2020-03-03	North America|hCoV-19/USA/CA-ALSR-0611-SAN/2020|EPI ISL 483256|B.1.5|USA|2020-04-18	0.0002014916	North America
North America|hCoV-19/USA/NY-Wadsworth-10495-01/2020|EPI ISL 425224|B.1|USA|2020-03-03	North America|hCoV-19/USA/CA-ALSR-0611-SAN/2020|EPI ISL 483256|B.1.5|USA|2020-04-18	0.0001678985	North America
North America|hCoV-19/USA/NY-Wadsworth-10690-01/2020|EPI ISL 426028|B.1|USA|2020-03-04	North America|hCoV-19/USA/CA-ALSR-0611-SAN/2020|EPI ISL 483256|B.1.5|USA|2020-04-18	0.0002686787	North America
North America|hCoV-19/USA/NJ 3201/2020|EPI ISL 424901|B.1|USA|2020-03-04	North America|hCoV-19/USA/CA-ALSR-0611-SAN/2020|EPI ISL 483256|B.1.5|USA|2020-04-18	0.0002350854	North America
North America|hCoV-19/USA/MD 0026/2020|EPI ISL 424869|B.1.255|USA|2020-03-04	North America|hCoV-19/USA/CA-ALSR-0611-SAN/2020|EPI ISL 483256|B.1.5|USA|2020-04-18	0.0002014916	North America
North America|hCoV-19/USA/MA 9704/2020|EPI ISL 424911|B.1|USA|2020-03-04	North America|hCoV-19/USA/CA-ALSR-0611-SAN/2020|EPI ISL 483256|B.1.5|USA|2020-04-18	0.0001678985	North America
North America|hCoV-19/USA/NY-Wadsworth-10683-01/2020|EPI ISL 426027|B.40|USA|2020-03-04	North America|hCoV-19/USA/CA-ALSR-0611-SAN/2020|EPI ISL 483256|B.1.5|USA|2020-04-18	0.0004702733	North America
North America|hCoV-19/Canada/BC 8159203/2020|EPI ISL 418848|A|Canada|2020-03-05	North America|hCoV-19/USA/CA-ALSR-0611-SAN/2020|EPI ISL 483256|B.1.5|USA|2020-04-18	0.0003694268	North America
North America|hCoV-19/USA/RI 0702/2020|EPI ISL 424887|B.1|USA|2020-03-05	North America|hCoV-19/USA/CA-ALSR-0611-SAN/2020|EPI ISL 483256|B.1.5|USA|2020-04-18	0.0001678985	North America
North America|hCoV-19/USA/NE 6605/2020|EPI ISL 424874|B.3|USA|2020-03-05	North America|hCoV-19/USA/CA-ALSR-0611-SAN/2020|EPI ISL 483256|B.1.5|USA|2020-04-18	0.0003358459	North America
North America|hCoV-19/USA/MA 1355/2020|EPI ISL 424913|B|USA|2020-03-05	North America|hCoV-19/USA/CA-ALSR-0611-SAN/2020|EPI ISL 483256|B.1.5|USA|2020-04-18	0.0003358411	North America
North America|hCoV-19/USA/SC 3572/2020|EPI ISL 424905|B.1|USA|2020-03-05	North America|hCoV-19/USA/CA-ALSR-0611-SAN/2020|EPI ISL 483256|B.1.5|USA|2020-04-18	0.0001679036	North America
North America|hCoV-19/USA/MA 3672/2020|EPI ISL 424844|B.1|USA|2020-03-06	North America|hCoV-19/USA/CA-ALSR-0611-SAN/2020|EPI ISL 483256|B.1.5|USA|2020-04-18	0.0001678985	North America
North America|hCoV-19/USA/NY-Wadsworth-11244-01/2020|EPI ISL 525580|B.1|USA|2020-03-06	North America|hCoV-19/USA/CA-ALSR-0611-SAN/2020|EPI ISL 483256|B.1.5|USA|2020-04-18	0.0002014884	North America
North America|hCoV-19/USA/NY-Wadsworth-11291-01/2020|EPI ISL 426044|B.1|USA|2020-03-06	North America|hCoV-19/USA/CA-ALSR-0611-SAN/2020|EPI ISL 483256|B.1.5|USA|2020-04-18	0.0002014884	North America
North America|hCoV-19/USA/NY-Wadsworth-11202-01/2020|EPI ISL 426042|B.1|USA|2020-03-06	North America|hCoV-19/USA/CA-ALSR-0611-SAN/2020|EPI ISL 483256|B.1.5|USA|2020-04-18	0.0002014823	North America
North America|hCoV-19/USA/MA 3653/2020|EPI ISL 424920|B.1|USA|2020-03-06	North America|hCoV-19/USA/CA-ALSR-0611-SAN/2020|EPI ISL 483256|B.1.5|USA|2020-04-18	0.0002014823	North America
North America|hCoV-19/USA/NY-Wadsworth-11513-01/2020|EPI ISL 525582|B.1|USA|2020-03-07	North America|hCoV-19/USA/CA-ALSR-0611-SAN/2020|EPI ISL 483256|B.1.5|USA|2020-04-18	0.0001678985	North America
North America|hCoV-19/USA/MA-MGH-00416/2020|EPI ISL 460353|B.1|USA|2020-03-07	North America|hCoV-19/USA/CA-ALSR-0611-SAN/2020|EPI ISL 483256|B.1.5|USA|2020-04-18	0.0002014823	North America
North America|hCoV-19/Canada/BC 8718874/2020|EPI ISL 418852|A|Canada|2020-03-07	North America|hCoV-19/USA/CA-ALSR-0611-SAN/2020|EPI ISL 483256|B.1.5|USA|2020-04-18	0.0003694268	North America
North America|hCoV-19/USA/MA-MGH-00417/2020|EPI ISL 460117|B.1|USA|2020-03-07	North America|hCoV-19/USA/CA-ALSR-0611-SAN/2020|EPI ISL 483256|B.1.5|USA|2020-04-18	0.0002014823	North America
North America|hCoV-19/USA/IN 82003/2020|EPI ISL 426423|B.1|USA|2020-03-08	North America|hCoV-19/USA/CA-ALSR-0611-SAN/2020|EPI ISL 483256|B.1.5|USA|2020-04-18	0.0002016245	North America
North America|hCoV-19/USA/OH 0023/2020|EPI ISL 424880|B.1|USA|2020-03-08	North America|hCoV-19/USA/CA-ALSR-0611-SAN/2020|EPI ISL 483256|B.1.5|USA|2020-04-18	0.0001678985	North America
North America|hCoV-19/USA/IA 6394/2020|EPI ISL 424865|B.1|USA|2020-03-08	North America|hCoV-19/USA/CA-ALSR-0611-SAN/2020|EPI ISL 483256|B.1.5|USA|2020-04-18	0.0001343099	North America
North America|hCoV-19/USA/MA-MGH-00444/2020|EPI ISL 460354|B.1|USA|2020-03-08	North America|hCoV-19/USA/CA-ALSR-0611-SAN/2020|EPI ISL 483256|B.1.5|USA|2020-04-18	0.0002350783	North America
North America|hCoV-19/USA/NY-Wadsworth-11661-01/2020|EPI ISL 529034|B.1|USA|2020-03-08	North America|hCoV-19/USA/CA-ALSR-0611-SAN/2020|EPI ISL 483256|B.1.5|USA|2020-04-18	0.0002014823	North America
North America|hCoV-19/USA/FL-CDC-2316/2020|EPI ISL 452132|B.1.255|USA|2020-03-09	North America|hCoV-19/USA/CA-ALSR-0611-SAN/2020|EPI ISL 483256|B.1.5|USA|2020-04-18	0.0002015229	North America
North America|hCoV-19/USA/RI 0882/2020|EPI ISL 426435|B.1.265|USA|2020-03-09	North America|hCoV-19/USA/CA-ALSR-0611-SAN/2020|EPI ISL 483256|B.1.5|USA|2020-04-18	0.0002014823	North America
North America|hCoV-19/Jamaica/JM-CDC-0869/2020|EPI ISL 450793|B.40|Jamaica|2020-03-09	North America|hCoV-19/USA/CA-ALSR-0611-SAN/2020|EPI ISL 483256|B.1.5|USA|2020-04-18	0.0004366665	North America
North America|hCoV-19/USA/NY-SURV0444/2020|EPI ISL 436067|B.1|USA|2020-03-09	North America|hCoV-19/USA/CA-ALSR-0611-SAN/2020|EPI ISL 483256|B.1.5|USA|2020-04-18	0.0002350674	North America
North America|hCoV-19/USA/LA-CDC-0499/2020|EPI ISL 452106|B.1.265|USA|2020-03-10	North America|hCoV-19/USA/CA-ALSR-0611-SAN/2020|EPI ISL 483256|B.1.5|USA|2020-04-18	0.0002014823	North America
North America|hCoV-19/USA/CA-SCCPHD-UC155/2020|EPI ISL 435634|B|USA|2020-03-10	North America|hCoV-19/USA/CA-ALSR-0611-SAN/2020|EPI ISL 483256|B.1.5|USA|2020-04-18	0.0003022461	North America
North America|hCoV-19/USA/NY-SURV0863/2020|EPI ISL 436075|B.1|USA|2020-03-10	North America|hCoV-19/USA/CA-ALSR-0611-SAN/2020|EPI ISL 483256|B.1.5|USA|2020-04-18	0.0002014823	North America
North America|hCoV-19/USA/VA-DCLS-0530/2020|EPI ISL 485832|B.1|USA|2020-03-10	North America|hCoV-19/USA/CA-ALSR-0611-SAN/2020|EPI ISL 483256|B.1.5|USA|2020-04-18	0.0002014916	North America
North America|hCoV-19/USA/WA-UW122/2020|EPI ISL 416660|B.1|USA|2020-03-10	North America|hCoV-19/USA/CA-ALSR-0611-SAN/2020|EPI ISL 483256|B.1.5|USA|2020-04-18	0.0001678985	North America
North America|hCoV-19/Jamaica/JM-CDC-0078/2020|EPI ISL 450792|B|Jamaica|2020-03-11	North America|hCoV-19/USA/CA-ALSR-0611-SAN/2020|EPI ISL 483256|B.1.5|USA|2020-04-18	0.0004030629	North America
North America|hCoV-19/USA/NY-Wadsworth-13245-01/2020|EPI ISL 525599|B.39|USA|2020-03-11	North America|hCoV-19/USA/CA-ALSR-0611-SAN/2020|EPI ISL 483256|B.1.5|USA|2020-04-18	0.0005038663	North America
North America|hCoV-19/USA/MN-MDH-1274/2020|EPI ISL 482995|B.1.1|USA|2020-03-11	North America|hCoV-19/USA/CA-ALSR-0611-SAN/2020|EPI ISL 483256|B.1.5|USA|2020-04-18	0.0002350817	North America
North America|hCoV-19/USA/CA-SCCPHD-UC158/2020|EPI ISL 435637|B|USA|2020-03-11	North America|hCoV-19/USA/CA-ALSR-0611-SAN/2020|EPI ISL 483256|B.1.5|USA|2020-04-18	0.0003358411	North America
North America|hCoV-19/Canada/BC 6404889/2020|EPI ISL 418838|B.1.265|Canada|2020-03-12	North America|hCoV-19/USA/CA-ALSR-0611-SAN/2020|EPI ISL 483256|B.1.5|USA|2020-04-18	0.0002014823	North America
North America|hCoV-19/USA/CA-SCCPHD-UC162/2020|EPI ISL 435641|B|USA|2020-03-12	North America|hCoV-19/USA/CA-ALSR-0611-SAN/2020|EPI ISL 483256|B.1.5|USA|2020-04-18	0.0003022509	North America
North America|hCoV-19/USA/NY-WCMP2D04P/2020|EPI ISL 427528|B.1.5|USA|2020-03-12	North America|hCoV-19/USA/CA-ALSR-0611-SAN/2020|EPI ISL 483256|B.1.5|USA|2020-04-18	0.0001007304	North America
North America|hCoV-19/USA/VA-DCLS-0548/2020|EPI ISL 485849|B.1.1|USA|2020-03-12	North America|hCoV-19/USA/CA-ALSR-0611-SAN/2020|EPI ISL 483256|B.1.5|USA|2020-04-18	0.0002686702	North America
North America|hCoV-19/USA/VA-DCLS-0554/2020|EPI ISL 485855|B|USA|2020-03-13	North America|hCoV-19/USA/CA-ALSR-0611-SAN/2020|EPI ISL 483256|B.1.5|USA|2020-04-18	0.0004366533	North America
North America|hCoV-19/USA/CA-QDX-110/2020|EPI ISL 468562|B.1.265|USA|2020-03-13	North America|hCoV-19/USA/CA-ALSR-0611-SAN/2020|EPI ISL 483256|B.1.5|USA|2020-04-18	0.0002350674	North America
North America|hCoV-19/Canada/BC 9345042/2020|EPI ISL 418856|B.1.5|Canada|2020-03-13	North America|hCoV-19/USA/CA-ALSR-0611-SAN/2020|EPI ISL 483256|B.1.5|USA|2020-04-18	0.0001678958	North America
North America|hCoV-19/USA/NY-WCMP5F01P/2020|EPI ISL 427540|B.1|USA|2020-03-13	North America|hCoV-19/USA/CA-ALSR-0611-SAN/2020|EPI ISL 483256|B.1.5|USA|2020-04-18	0.0002350892	North America
North America|hCoV-19/Canada/NS 30/2020|EPI ISL 429812|B.1|Canada|2020-03-14	North America|hCoV-19/USA/CA-ALSR-0611-SAN/2020|EPI ISL 483256|B.1.5|USA|2020-04-18	0.0002014823	North America
North America|hCoV-19/USA/MA-QDX-68/2020|EPI ISL 467864|B.1|USA|2020-03-14	North America|hCoV-19/USA/CA-ALSR-0611-SAN/2020|EPI ISL 483256|B.1.5|USA|2020-04-18	0.0001007273	North America
North America|hCoV-19/USA/MN-QDX-967/2020|EPI ISL 571766|B.1.370|USA|2020-03-14	North America|hCoV-19/USA/CA-ALSR-0611-SAN/2020|EPI ISL 483256|B.1.5|USA|2020-04-18	0.0002350674	North America
North America|hCoV-19/USA/MN-MDH-93/2020|EPI ISL 460074|B.1.1|USA|2020-03-14	North America|hCoV-19/USA/CA-ALSR-0611-SAN/2020|EPI ISL 483256|B.1.5|USA|2020-04-18	0.0002686702	North America
North America|hCoV-19/USA/AZ-TG268917/2020|EPI ISL 426519|B.1|USA|2020-03-14	North America|hCoV-19/USA/CA-ALSR-0611-SAN/2020|EPI ISL 483256|B.1.5|USA|2020-04-18	0.0002014823	North America
North America|hCoV-19/USA/NY-WCMP10A02P/2020|EPI ISL 427553|B.1.3|USA|2020-03-15	North America|hCoV-19/USA/CA-ALSR-0611-SAN/2020|EPI ISL 483256|B.1.5|USA|2020-04-18	0.0003358411	North America
North America|hCoV-19/USA/MN-QDX-1024/2020|EPI ISL 571750|B.1.265|USA|2020-03-15	North America|hCoV-19/USA/CA-ALSR-0611-SAN/2020|EPI ISL 483256|B.1.5|USA|2020-04-18	0.0002686539	North America
North America|hCoV-19/Mexico/CMX-INER-04/2020|EPI ISL 424626|B.1.201|Mexico|2020-03-15	North America|hCoV-19/USA/CA-ALSR-0611-SAN/2020|EPI ISL 483256|B.1.5|USA|2020-04-18	0.0002014823	North America
North America|hCoV-19/USA/CA-QDX-33/2020|EPI ISL 467827|B.6|USA|2020-03-15	North America|hCoV-19/USA/CA-ALSR-0611-SAN/2020|EPI ISL 483256|B.1.5|USA|2020-04-18	0.0004366400	North America
North America|hCoV-19/Costa Rica/01/2020|EPI ISL 434533|B.1|Costa Rica|2020-03-16	North America|hCoV-19/USA/CA-ALSR-0611-SAN/2020|EPI ISL 483256|B.1.5|USA|2020-04-18	0.0001343120	North America
North America|hCoV-19/USA/NY-WCMP11B03P/2020|EPI ISL 427585|B.1.3|USA|2020-03-16	North America|hCoV-19/USA/CA-ALSR-0611-SAN/2020|EPI ISL 483256|B.1.5|USA|2020-04-18	0.0003022600	North America
North America|hCoV-19/USA/MN-MDH-97/2020|EPI ISL 460077|B.1|USA|2020-03-16	North America|hCoV-19/USA/CA-ALSR-0611-SAN/2020|EPI ISL 483256|B.1.5|USA|2020-04-18	0.0002014823	North America
North America|hCoV-19/Canada/ON MU-S26/2020|EPI ISL 463975|B.1|Canada|2020-03-16	North America|hCoV-19/USA/CA-ALSR-0611-SAN/2020|EPI ISL 483256|B.1.5|USA|2020-04-18	0.0001678985	North America
North America|hCoV-19/USA/NY-SURV0183/2020|EPI ISL 436057|B.1|USA|2020-03-17	North America|hCoV-19/USA/CA-ALSR-0611-SAN/2020|EPI ISL 483256|B.1.5|USA|2020-04-18	0.0002014823	North America
North America|hCoV-19/USA/AZ-TG269848/2020|EPI ISL 426527|B.1.5|USA|2020-03-17	North America|hCoV-19/USA/CA-ALSR-0611-SAN/2020|EPI ISL 483256|B.1.5|USA|2020-04-18	0.0001343161	North America
North America|hCoV-19/USA/NY-QDX-865/2020|EPI ISL 571672|B.1|USA|2020-03-17	North America|hCoV-19/USA/CA-ALSR-0611-SAN/2020|EPI ISL 483256|B.1.5|USA|2020-04-18	0.0002014823	North America
North America|hCoV-19/USA/AK-PHL011/2020|EPI ISL 431014|B|USA|2020-03-17	North America|hCoV-19/USA/CA-ALSR-0611-SAN/2020|EPI ISL 483256|B.1.5|USA|2020-04-18	0.0004702515	North America
North America|hCoV-19/USA/MI-QDX-645/2020|EPI ISL 571370|B.1|USA|2020-03-18	North America|hCoV-19/USA/CA-ALSR-0611-SAN/2020|EPI ISL 483256|B.1.5|USA|2020-04-18	0.0002014823	North America
North America|hCoV-19/USA/NY-NYUMC43/2020|EPI ISL 419704|B.1|USA|2020-03-18	North America|hCoV-19/USA/CA-ALSR-0611-SAN/2020|EPI ISL 483256|B.1.5|USA|2020-04-18	0.0002350674	North America
North America|hCoV-19/USA/MI-QDX-638/2020|EPI ISL 571363|B.1|USA|2020-03-18	North America|hCoV-19/USA/CA-ALSR-0611-SAN/2020|EPI ISL 483256|B.1.5|USA|2020-04-18	0.0002350674	North America
North America|hCoV-19/USA/NY-NYUMC223/2020|EPI ISL 427518|B.1|USA|2020-03-18	North America|hCoV-19/USA/CA-ALSR-0611-SAN/2020|EPI ISL 483256|B.1.5|USA|2020-04-18	0.0002014916	North America
North America|hCoV-19/USA/AK-PHL013/2020|EPI ISL 431015|B.1|USA|2020-03-19	North America|hCoV-19/USA/CA-ALSR-0611-SAN/2020|EPI ISL 483256|B.1.5|USA|2020-04-18	0.0001343099	North America
North America|hCoV-19/USA/WI-UW-172/2020|EPI ISL 428268|B|USA|2020-03-19	North America|hCoV-19/USA/CA-ALSR-0611-SAN/2020|EPI ISL 483256|B.1.5|USA|2020-04-18	0.0003022509	North America
North America|hCoV-19/USA/IL-QDX-1108/2020|EPI ISL 571846|B.1.1|USA|2020-03-19	North America|hCoV-19/USA/CA-ALSR-0611-SAN/2020|EPI ISL 483256|B.1.5|USA|2020-04-18	0.0002350817	North America
North America|hCoV-19/USA/ID-QDX-1094/2020|EPI ISL 571835|B.1.370|USA|2020-03-19	North America|hCoV-19/USA/CA-ALSR-0611-SAN/2020|EPI ISL 483256|B.1.5|USA|2020-04-18	0.0002686539	North America
North America|hCoV-19/USA/MN-MDH-1281/2020|EPI ISL 483002|B.1.1.10|USA|2020-03-19	North America|hCoV-19/USA/CA-ALSR-0611-SAN/2020|EPI ISL 483256|B.1.5|USA|2020-04-18	0.0003694721	North America
North America|hCoV-19/USA/WA-UW-1688/2020|EPI ISL 424192|B|USA|2020-03-20	North America|hCoV-19/USA/CA-ALSR-0611-SAN/2020|EPI ISL 483256|B.1.5|USA|2020-04-18	0.0003694870	North America
North America|hCoV-19/Canada/QC-LSPQ-L00228954/2020|EPI ISL 535882|B.4|Canada|2020-03-20	North America|hCoV-19/USA/CA-ALSR-0611-SAN/2020|EPI ISL 483256|B.1.5|USA|2020-04-18	0.0005711417	North America
North America|hCoV-19/USA/MI-QDX-710/2020|EPI ISL 571443|B.1|USA|2020-03-20	North America|hCoV-19/USA/CA-ALSR-0611-SAN/2020|EPI ISL 483256|B.1.5|USA|2020-04-18	0.0002014823	North America
North America|hCoV-19/USA/ID-UW-1925/2020|EPI ISL 424321|B.1.370|USA|2020-03-20	North America|hCoV-19/USA/CA-ALSR-0611-SAN/2020|EPI ISL 483256|B.1.5|USA|2020-04-18	0.0002350674	North America
North America|hCoV-19/USA/NY-NYUMC687/2020|EPI ISL 451402|B.1|USA|2020-03-21	North America|hCoV-19/USA/CA-ALSR-0611-SAN/2020|EPI ISL 483256|B.1.5|USA|2020-04-18	0.0002350674	North America
North America|hCoV-19/USA/IL-NM0125/2020|EPI ISL 444607|B.1|USA|2020-03-21	North America|hCoV-19/USA/CA-ALSR-0611-SAN/2020|EPI ISL 483256|B.1.5|USA|2020-04-18	0.0001678907	North America
North America|hCoV-19/USA/MI-QDX-299/2020|EPI ISL 571043|B.1|USA|2020-03-21	North America|hCoV-19/USA/CA-ALSR-0611-SAN/2020|EPI ISL 483256|B.1.5|USA|2020-04-18	0.0002350783	North America
North America|hCoV-19/USA/TX-HMH0140/2020|EPI ISL 434839|B.1.370|USA|2020-03-21	North America|hCoV-19/USA/CA-ALSR-0611-SAN/2020|EPI ISL 483256|B.1.5|USA|2020-04-18	0.0002350674	North America
North America|hCoV-19/Canada/QC-LSPQ-L00231296/2020|EPI ISL 535952|B.1|Canada|2020-03-22	North America|hCoV-19/USA/CA-ALSR-0611-SAN/2020|EPI ISL 483256|B.1.5|USA|2020-04-18	0.0002686663	North America
North America|hCoV-19/USA/FL-QDX-912/2020|EPI ISL 571596|B.1|USA|2020-03-22	North America|hCoV-19/USA/CA-ALSR-0611-SAN/2020|EPI ISL 483256|B.1.5|USA|2020-04-18	0.0001678958	North America
North America|hCoV-19/Canada/QC-LSPQ-L00232064/2020|EPI ISL 535971|B|Canada|2020-03-22	North America|hCoV-19/USA/CA-ALSR-0611-SAN/2020|EPI ISL 483256|B.1.5|USA|2020-04-18	0.0004030629	North America
North America|hCoV-19/USA/MI-QDX-317/2020|EPI ISL 571061|B.1|USA|2020-03-22	North America|hCoV-19/USA/CA-ALSR-0611-SAN/2020|EPI ISL 483256|B.1.5|USA|2020-04-18	0.0002014823	North America
North America|hCoV-19/USA/NY-QDX-798/2020|EPI ISL 571550|B.1.370|USA|2020-03-22	North America|hCoV-19/USA/CA-ALSR-0611-SAN/2020|EPI ISL 483256|B.1.5|USA|2020-04-18	0.0002350674	North America
North America|hCoV-19/USA/MI-QDX-491/2020|EPI ISL 571225|B.1|USA|2020-03-23	North America|hCoV-19/USA/CA-ALSR-0611-SAN/2020|EPI ISL 483256|B.1.5|USA|2020-04-18	0.0002350783	North America
North America|hCoV-19/USA/FL-BPHL-0693/2020|EPI ISL 509751|B.1|USA|2020-03-23	North America|hCoV-19/USA/CA-ALSR-0611-SAN/2020|EPI ISL 483256|B.1.5|USA|2020-04-18	0.0002686539	North America
North America|hCoV-19/USA/MI-QDX-358/2020|EPI ISL 571101|B.1|USA|2020-03-23	North America|hCoV-19/USA/CA-ALSR-0611-SAN/2020|EPI ISL 483256|B.1.5|USA|2020-04-18	0.0002014884	North America
North America|hCoV-19/USA/CA-QDX-939/2020|EPI ISL 571584|B.1|USA|2020-03-23	North America|hCoV-19/USA/CA-ALSR-0611-SAN/2020|EPI ISL 483256|B.1.5|USA|2020-04-18	0.0002350674	North America
North America|hCoV-19/USA/MN-MDH-1291/2020|EPI ISL 483011|B.1|USA|2020-03-24	North America|hCoV-19/USA/CA-ALSR-0611-SAN/2020|EPI ISL 483256|B.1.5|USA|2020-04-18	0.0002014916	North America
North America|hCoV-19/USA/PA-MGSC53-05/2020|EPI ISL 436501|B.1|USA|2020-03-24	North America|hCoV-19/USA/CA-ALSR-0611-SAN/2020|EPI ISL 483256|B.1.5|USA|2020-04-18	0.0002014823	North America
North America|hCoV-19/USA/MD-HP00037/2020|EPI ISL 434587|B.1|USA|2020-03-24	North America|hCoV-19/USA/CA-ALSR-0611-SAN/2020|EPI ISL 483256|B.1.5|USA|2020-04-18	0.0002014916	North America
North America|hCoV-19/USA/CA-CZB-59X002/2020|EPI ISL 450484|B|USA|2020-03-24	North America|hCoV-19/USA/CA-ALSR-0611-SAN/2020|EPI ISL 483256|B.1.5|USA|2020-04-18	0.0002686496	North America
North America|hCoV-19/USA/MI-QDX-502/2020|EPI ISL 571236|B.1|USA|2020-03-24	North America|hCoV-19/USA/CA-ALSR-0611-SAN/2020|EPI ISL 483256|B.1.5|USA|2020-04-18	0.0002350783	North America
North America|hCoV-19/USA/CA-CSMC19/2020|EPI ISL 475628|B.1|USA|2020-03-25	North America|hCoV-19/USA/CA-ALSR-0611-SAN/2020|EPI ISL 483256|B.1.5|USA|2020-04-18	0.0002350817	North America
North America|hCoV-19/USA/TX-HMH0371/2020|EPI ISL 434962|B.1.5|USA|2020-03-25	North America|hCoV-19/USA/CA-ALSR-0611-SAN/2020|EPI ISL 483256|B.1.5|USA|2020-04-18	0.0001343099	North America
North America|hCoV-19/USA/AZ-TG271591/2020|EPI ISL 426536|B.1.265|USA|2020-03-25	North America|hCoV-19/USA/CA-ALSR-0611-SAN/2020|EPI ISL 483256|B.1.5|USA|2020-04-18	0.0002350674	North America
North America|hCoV-19/USA/OR-PROV-230/2020|EPI ISL 482465|B.1.255|USA|2020-03-25	North America|hCoV-19/USA/CA-ALSR-0611-SAN/2020|EPI ISL 483256|B.1.5|USA|2020-04-18	0.0001678985	North America
North America|hCoV-19/USA/MI-MDHHS-SC21126/2020|EPI ISL 507902|B.1|USA|2020-03-26	North America|hCoV-19/USA/CA-ALSR-0611-SAN/2020|EPI ISL 483256|B.1.5|USA|2020-04-18	0.0002350674	North America
North America|hCoV-19/USA/MN-MDH-1451/2020|EPI ISL 514670|B.1|USA|2020-03-26	North America|hCoV-19/USA/CA-ALSR-0611-SAN/2020|EPI ISL 483256|B.1.5|USA|2020-04-18	0.0002350854	North America
North America|hCoV-19/USA/NY-NYUMC694/2020|EPI ISL 451409|B.1|USA|2020-03-26	North America|hCoV-19/USA/CA-ALSR-0611-SAN/2020|EPI ISL 483256|B.1.5|USA|2020-04-18	0.0002014916	North America
North America|hCoV-19/USA/NY-Wadsworth-30593-01/2020|EPI ISL 525632|B.1.1|USA|2020-03-26	North America|hCoV-19/USA/CA-ALSR-0611-SAN/2020|EPI ISL 483256|B.1.5|USA|2020-04-18	0.0002686783	North America
North America|hCoV-19/USA/PA-MGSC38-05/2020|EPI ISL 436486|B.1.255|USA|2020-03-26	North America|hCoV-19/USA/CA-ALSR-0611-SAN/2020|EPI ISL 483256|B.1.5|USA|2020-04-18	0.0001678985	North America
North America|hCoV-19/USA/MA-MGH-00200/2020|EPI ISL 460410|B.1.255|USA|2020-03-27	North America|hCoV-19/USA/CA-ALSR-0611-SAN/2020|EPI ISL 483256|B.1.5|USA|2020-04-18	0.0002350854	North America
North America|hCoV-19/Canada/Qc-L00240857/2020|EPI ISL 450306|B.1|Canada|2020-03-27	North America|hCoV-19/USA/CA-ALSR-0611-SAN/2020|EPI ISL 483256|B.1.5|USA|2020-04-18	0.0002686787	North America
North America|hCoV-19/USA/OR-PROV-038/2020|EPI ISL 482320|B.3|USA|2020-03-27	North America|hCoV-19/USA/CA-ALSR-0611-SAN/2020|EPI ISL 483256|B.1.5|USA|2020-04-18	0.0003694491	North America
North America|hCoV-19/USA/MA-MGH-00208/2020|EPI ISL 460108|B.1|USA|2020-03-27	North America|hCoV-19/USA/CA-ALSR-0611-SAN/2020|EPI ISL 483256|B.1.5|USA|2020-04-18	0.0002350854	North America
North America|hCoV-19/Canada/Qc-L00240556/2020|EPI ISL 450302|B.1.147|Canada|2020-03-27	North America|hCoV-19/USA/CA-ALSR-0611-SAN/2020|EPI ISL 483256|B.1.5|USA|2020-04-18	0.0001678907	North America
North America|hCoV-19/USA/TX-HMH0312/2020|EPI ISL 434928|B.1.265|USA|2020-03-28	North America|hCoV-19/USA/CA-ALSR-0611-SAN/2020|EPI ISL 483256|B.1.5|USA|2020-04-18	0.0002686539	North America
North America|hCoV-19/USA/WI-UW-243/2020|EPI ISL 428339|B|USA|2020-03-28	North America|hCoV-19/USA/CA-ALSR-0611-SAN/2020|EPI ISL 483256|B.1.5|USA|2020-04-18	0.0002686620	North America
North America|hCoV-19/USA/CA-CZB-1279/2020|EPI ISL 454637|B.1.5|USA|2020-03-28	North America|hCoV-19/USA/CA-ALSR-0611-SAN/2020|EPI ISL 483256|B.1.5|USA|2020-04-18	0.0001007304	North America
North America|hCoV-19/Canada/QC-LSPQ-L00242051/2020|EPI ISL 536308|B.1|Canada|2020-03-28	North America|hCoV-19/USA/CA-ALSR-0611-SAN/2020|EPI ISL 483256|B.1.5|USA|2020-04-18	0.0002351527	North America
North America|hCoV-19/USA/OR-PROV-224/2020|EPI ISL 482459|B.54|USA|2020-03-28	North America|hCoV-19/USA/CA-ALSR-0611-SAN/2020|EPI ISL 483256|B.1.5|USA|2020-04-18	0.0004030442	North America
North America|hCoV-19/USA/ID-UW-4448/2020|EPI ISL 426074|B.1.370|USA|2020-03-29	North America|hCoV-19/USA/CA-ALSR-0611-SAN/2020|EPI ISL 483256|B.1.5|USA|2020-04-18	0.0003358309	North America
North America|hCoV-19/USA/MN-MDH-277/2020|EPI ISL 450751|B.1.5|USA|2020-03-29	North America|hCoV-19/USA/CA-ALSR-0611-SAN/2020|EPI ISL 483256|B.1.5|USA|2020-04-18	0.0001678958	North America
North America|hCoV-19/USA/WA-UW-2609/2020|EPI ISL 486006|B.1|USA|2020-03-29	North America|hCoV-19/USA/CA-ALSR-0611-SAN/2020|EPI ISL 483256|B.1.5|USA|2020-04-18	0.0002350674	North America
North America|hCoV-19/USA/CA-UCLA-154/2020|EPI ISL 537493|A|USA|2020-03-29	North America|hCoV-19/USA/CA-ALSR-0611-SAN/2020|EPI ISL 483256|B.1.5|USA|2020-04-18	0.0005038663	North America
North America|hCoV-19/Canada/QC-LSPQ-L00242235/2020|EPI ISL 536313|B.1|Canada|2020-03-29	North America|hCoV-19/USA/CA-ALSR-0611-SAN/2020|EPI ISL 483256|B.1.5|USA|2020-04-18	0.0002350783	North America
North America|hCoV-19/USA/NY-NYUMC681/2020|EPI ISL 450398|B.1|USA|2020-03-30	North America|hCoV-19/USA/CA-ALSR-0611-SAN/2020|EPI ISL 483256|B.1.5|USA|2020-04-18	0.0002350745	North America
North America|hCoV-19/USA/WI-UW-105/2020|EPI ISL 425162|B.1|USA|2020-03-30	North America|hCoV-19/USA/CA-ALSR-0611-SAN/2020|EPI ISL 483256|B.1.5|USA|2020-04-18	0.0002014823	North America
North America|hCoV-19/USA/NY-NYUMC571/2020|EPI ISL 444688|B.1|USA|2020-03-30	North America|hCoV-19/USA/CA-ALSR-0611-SAN/2020|EPI ISL 483256|B.1.5|USA|2020-04-18	0.0002350674	North America
North America|hCoV-19/USA/CT-UW-2469/2020|EPI ISL 485922|B.1.255|USA|2020-03-30	North America|hCoV-19/USA/CA-ALSR-0611-SAN/2020|EPI ISL 483256|B.1.5|USA|2020-04-18	0.0002350674	North America
North America|hCoV-19/USA/NY-NYUMC586/2020|EPI ISL 444703|B.1|USA|2020-03-30	North America|hCoV-19/USA/CA-ALSR-0611-SAN/2020|EPI ISL 483256|B.1.5|USA|2020-04-18	0.0002686869	North America
North America|hCoV-19/USA/PA-MGEL89/2020|EPI ISL 454372|B.1|USA|2020-03-31	North America|hCoV-19/USA/CA-ALSR-0611-SAN/2020|EPI ISL 483256|B.1.5|USA|2020-04-18	0.0002686539	North America
North America|hCoV-19/USA/CT-UW-4251/2020|EPI ISL 427164|B.1|USA|2020-03-31	North America|hCoV-19/USA/CA-ALSR-0611-SAN/2020|EPI ISL 483256|B.1.5|USA|2020-04-18	0.0003022740	North America
North America|hCoV-19/USA/TX-HMH0409/2020|EPI ISL 434995|B.1.265|USA|2020-03-31	North America|hCoV-19/USA/CA-ALSR-0611-SAN/2020|EPI ISL 483256|B.1.5|USA|2020-04-18	0.0002686539	North America
North America|hCoV-19/USA/TX-HMH0384/2020|EPI ISL 434972|B.1.370|USA|2020-03-31	North America|hCoV-19/USA/CA-ALSR-0611-SAN/2020|EPI ISL 483256|B.1.5|USA|2020-04-18	0.0003022509	North America
North America|hCoV-19/USA/LA-SR0275/2020|EPI ISL 445130|B.1.370|USA|2020-03-31	North America|hCoV-19/USA/CA-ALSR-0611-SAN/2020|EPI ISL 483256|B.1.5|USA|2020-04-18	0.0003022417	North America
North America|hCoV-19/USA/NY-NYUMC164/2020|EPI ISL 426619|B.1|USA|2020-04-01	North America|hCoV-19/USA/CA-ALSR-0611-SAN/2020|EPI ISL 483256|B.1.5|USA|2020-04-18	0.0002014916	North America
North America|hCoV-19/USA/NY-NYUMC173/2020|EPI ISL 427470|B.1|USA|2020-04-01	North America|hCoV-19/USA/CA-ALSR-0611-SAN/2020|EPI ISL 483256|B.1.5|USA|2020-04-18	0.0002686620	North America
North America|hCoV-19/USA/CT-Yale-257/2020|EPI ISL 469183|B.1|USA|2020-04-01	North America|hCoV-19/USA/CA-ALSR-0611-SAN/2020|EPI ISL 483256|B.1.5|USA|2020-04-18	0.0004030500	North America
North America|hCoV-19/USA/CT-UW-6274/2020|EPI ISL 570094|B.1.1|USA|2020-04-01	North America|hCoV-19/USA/CA-ALSR-0611-SAN/2020|EPI ISL 483256|B.1.5|USA|2020-04-18	0.0003359077	North America
North America|hCoV-19/USA/CA-ALSR-1497/2020|EPI ISL 494622|B.1.370|USA|2020-04-01	North America|hCoV-19/USA/CA-ALSR-0611-SAN/2020|EPI ISL 483256|B.1.5|USA|2020-04-18	0.0003358722	North America
North America|hCoV-19/USA/CT-UW-6573/2020|EPI ISL 437870|B.1|USA|2020-04-02	North America|hCoV-19/USA/CA-ALSR-0611-SAN/2020|EPI ISL 483256|B.1.5|USA|2020-04-18	0.0002350674	North America
North America|hCoV-19/USA/PA-MGEL99/2020|EPI ISL 454379|B.1.3|USA|2020-04-02	North America|hCoV-19/USA/CA-ALSR-0611-SAN/2020|EPI ISL 483256|B.1.5|USA|2020-04-18	0.0003022600	North America
North America|hCoV-19/USA/AZ-TG273316/2020|EPI ISL 426568|B.1|USA|2020-04-02	North America|hCoV-19/USA/CA-ALSR-0611-SAN/2020|EPI ISL 483256|B.1.5|USA|2020-04-18	0.0002686745	North America
North America|hCoV-19/USA/FL-BPHL-0166/2020|EPI ISL 480817|B.1|USA|2020-04-02	North America|hCoV-19/USA/CA-ALSR-0611-SAN/2020|EPI ISL 483256|B.1.5|USA|2020-04-18	0.0002014823	North America
North America|hCoV-19/USA/WA-S339/2020|EPI ISL 434099|B.1|USA|2020-04-02	North America|hCoV-19/USA/CA-ALSR-0611-SAN/2020|EPI ISL 483256|B.1.5|USA|2020-04-18	0.0003358979	North America
North America|hCoV-19/USA/FL-AO2N/2020|EPI ISL 527381|B.1.1|USA|2020-04-03	North America|hCoV-19/USA/CA-ALSR-0611-SAN/2020|EPI ISL 483256|B.1.5|USA|2020-04-18	0.0002016977	North America
North America|hCoV-19/USA/NY-NYUMC248/2020|EPI ISL 428762|B.1|USA|2020-04-03	North America|hCoV-19/USA/CA-ALSR-0611-SAN/2020|EPI ISL 483256|B.1.5|USA|2020-04-18	0.0002014823	North America
North America|hCoV-19/USA/MA-MGH-00663/2020|EPI ISL 460377|B.1.356|USA|2020-04-03	North America|hCoV-19/USA/CA-ALSR-0611-SAN/2020|EPI ISL 483256|B.1.5|USA|2020-04-18	0.0002686539	North America
North America|hCoV-19/Canada/ON-OICR-SLB2829/2020|EPI ISL 538355|B.1|Canada|2020-04-03	North America|hCoV-19/USA/CA-ALSR-0611-SAN/2020|EPI ISL 483256|B.1.5|USA|2020-04-18	0.0001678985	North America
North America|hCoV-19/USA/ID-UW-6457/2020|EPI ISL 437833|B.1.370|USA|2020-04-03	North America|hCoV-19/USA/CA-ALSR-0611-SAN/2020|EPI ISL 483256|B.1.5|USA|2020-04-18	0.0002350674	North America
North America|hCoV-19/USA/MD-MDH-0027/2020|EPI ISL 481273|B.40|USA|2020-04-04	North America|hCoV-19/USA/CA-ALSR-0611-SAN/2020|EPI ISL 483256|B.1.5|USA|2020-04-18	0.0004702733	North America
North America|hCoV-19/USA/AK-PHL108/2020|EPI ISL 492059|B.1|USA|2020-04-04	North America|hCoV-19/USA/CA-ALSR-0611-SAN/2020|EPI ISL 483256|B.1.5|USA|2020-04-18	0.0002686620	North America
North America|hCoV-19/USA/MN-MDH-1668/2020|EPI ISL 560755|B.40|USA|2020-04-04	North America|hCoV-19/USA/CA-ALSR-0611-SAN/2020|EPI ISL 483256|B.1.5|USA|2020-04-18	0.0004702658	North America
North America|hCoV-19/USA/TX-HMH-466/2020|EPI ISL 543786|B.1.370|USA|2020-04-04	North America|hCoV-19/USA/CA-ALSR-0611-SAN/2020|EPI ISL 483256|B.1.5|USA|2020-04-18	0.0002686620	North America
North America|hCoV-19/USA/CA-CSMC117/2020|EPI ISL 475593|B.1|USA|2020-04-04	North America|hCoV-19/USA/CA-ALSR-0611-SAN/2020|EPI ISL 483256|B.1.5|USA|2020-04-18	0.0003358722	North America
North America|hCoV-19/USA/LA-SR0324/2020|EPI ISL 450178|B.1.265|USA|2020-04-05	North America|hCoV-19/USA/CA-ALSR-0611-SAN/2020|EPI ISL 483256|B.1.5|USA|2020-04-18	0.0002014823	North America
North America|hCoV-19/USA/NY-NYUMC253/2020|EPI ISL 428767|B.1|USA|2020-04-05	North America|hCoV-19/USA/CA-ALSR-0611-SAN/2020|EPI ISL 483256|B.1.5|USA|2020-04-18	0.0003358566	North America
North America|hCoV-19/USA/NY-Wadsworth-38698-01/2020|EPI ISL 525653|B.1|USA|2020-04-05	North America|hCoV-19/USA/CA-ALSR-0611-SAN/2020|EPI ISL 483256|B.1.5|USA|2020-04-18	0.0003358668	North America
North America|hCoV-19/USA/NY-NYUMC236/2020|EPI ISL 427635|B.1|USA|2020-04-05	North America|hCoV-19/USA/CA-ALSR-0611-SAN/2020|EPI ISL 483256|B.1.5|USA|2020-04-18	0.0002350674	North America
North America|hCoV-19/USA/CA-CSMC118/2020|EPI ISL 475594|B.1|USA|2020-04-05	North America|hCoV-19/USA/CA-ALSR-0611-SAN/2020|EPI ISL 483256|B.1.5|USA|2020-04-18	0.0002014884	North America
North America|hCoV-19/USA/NY-NYUMC264/2020|EPI ISL 428778|B.1.3|USA|2020-04-06	North America|hCoV-19/USA/CA-ALSR-0611-SAN/2020|EPI ISL 483256|B.1.5|USA|2020-04-18	0.0003022509	North America
North America|hCoV-19/USA/CA-ALSR-1147/2020|EPI ISL 494392|B.1.98|USA|2020-04-06	North America|hCoV-19/USA/CA-ALSR-0611-SAN/2020|EPI ISL 483256|B.1.5|USA|2020-04-18	0.0002014730	North America
North America|hCoV-19/USA/NY-NYUMC272/2020|EPI ISL 428786|B.1|USA|2020-04-06	North America|hCoV-19/USA/CA-ALSR-0611-SAN/2020|EPI ISL 483256|B.1.5|USA|2020-04-18	0.0002350674	North America
North America|hCoV-19/USA/CT-UW-5073/2020|EPI ISL 429645|B.1.255|USA|2020-04-06	North America|hCoV-19/USA/CA-ALSR-0611-SAN/2020|EPI ISL 483256|B.1.5|USA|2020-04-18	0.0002014823	North America
North America|hCoV-19/USA/MA-MGH-00696/2020|EPI ISL 460422|A.2|USA|2020-04-06	North America|hCoV-19/USA/CA-ALSR-0611-SAN/2020|EPI ISL 483256|B.1.5|USA|2020-04-18	0.0006719003	North America
North America|hCoV-19/USA/UT-01578/2020|EPI ISL 449824|B.1.5|USA|2020-04-07	North America|hCoV-19/USA/CA-ALSR-0611-SAN/2020|EPI ISL 483256|B.1.5|USA|2020-04-18	0.0001007304	North America
North America|hCoV-19/USA/NV-NSPHL-A0070/2020|EPI ISL 515350|B.1|USA|2020-04-07	North America|hCoV-19/USA/CA-ALSR-0611-SAN/2020|EPI ISL 483256|B.1.5|USA|2020-04-18	0.0002014823	North America
North America|hCoV-19/USA/CA-ALSR-0521-IPL/2020|EPI ISL 483199|B.1|USA|2020-04-07	North America|hCoV-19/USA/CA-ALSR-0611-SAN/2020|EPI ISL 483256|B.1.5|USA|2020-04-18	0.0002014884	North America
North America|hCoV-19/USA/NY-NYUMC333/2020|EPI ISL 430360|B.1|USA|2020-04-07	North America|hCoV-19/USA/CA-ALSR-0611-SAN/2020|EPI ISL 483256|B.1.5|USA|2020-04-18	0.0002350783	North America
North America|hCoV-19/USA/NY-NYUMC345/2020|EPI ISL 430372|B.1.3|USA|2020-04-07	North America|hCoV-19/USA/CA-ALSR-0611-SAN/2020|EPI ISL 483256|B.1.5|USA|2020-04-18	0.0002350674	North America
North America|hCoV-19/USA/CO-CSU-C2980-2/2020|EPI ISL 527411|B.1|USA|2020-04-08	North America|hCoV-19/USA/CA-ALSR-0611-SAN/2020|EPI ISL 483256|B.1.5|USA|2020-04-18	0.0003358411	North America
North America|hCoV-19/USA/CA-CZB-1343/2020|EPI ISL 468361|B|USA|2020-04-08	North America|hCoV-19/USA/CA-ALSR-0611-SAN/2020|EPI ISL 483256|B.1.5|USA|2020-04-18	0.0003694379	North America
North America|hCoV-19/USA/MN-MDH-387/2020|EPI ISL 437367|B.40|USA|2020-04-08	North America|hCoV-19/USA/CA-ALSR-0611-SAN/2020|EPI ISL 483256|B.1.5|USA|2020-04-18	0.0005038744	North America
North America|hCoV-19/USA/NY-NYU-VC-022/2020|EPI ISL 479674|B.1.3|USA|2020-04-08	North America|hCoV-19/USA/CA-ALSR-0611-SAN/2020|EPI ISL 483256|B.1.5|USA|2020-04-18	0.0003022509	North America
North America|hCoV-19/USA/CT-UW-6780/2020|EPI ISL 570145|B.1|USA|2020-04-09	North America|hCoV-19/USA/CA-ALSR-0611-SAN/2020|EPI ISL 483256|B.1.5|USA|2020-04-18	0.0003022557	North America
North America|hCoV-19/Canada/QC AM4/2020|EPI ISL 515214|B.1.147|Canada|2020-04-09	North America|hCoV-19/USA/CA-ALSR-0611-SAN/2020|EPI ISL 483256|B.1.5|USA|2020-04-18	0.0001678907	North America
North America|hCoV-19/USA/VA-DCLS-0239/2020|EPI ISL 452814|B.1|USA|2020-04-09	North America|hCoV-19/USA/CA-ALSR-0611-SAN/2020|EPI ISL 483256|B.1.5|USA|2020-04-18	0.0002014884	North America
North America|hCoV-19/USA/MI-MDHHS-SC21926/2020|EPI ISL 565986|B.1|USA|2020-04-09	North America|hCoV-19/USA/CA-ALSR-0611-SAN/2020|EPI ISL 483256|B.1.5|USA|2020-04-18	0.0002350783	North America
North America|hCoV-19/USA/CA-SR0356/2020|EPI ISL 458241|B.1|USA|2020-04-09	North America|hCoV-19/USA/CA-ALSR-0611-SAN/2020|EPI ISL 483256|B.1.5|USA|2020-04-18	0.0002686539	North America
North America|hCoV-19/USA/TX-QDX-218/2020|EPI ISL 498738|B.1.1|USA|2020-04-10	North America|hCoV-19/USA/CA-ALSR-0611-SAN/2020|EPI ISL 483256|B.1.5|USA|2020-04-18	0.0003022740	North America
North America|hCoV-19/USA/NY-NYUMC380/2020|EPI ISL 430407|B.1|USA|2020-04-10	North America|hCoV-19/USA/CA-ALSR-0611-SAN/2020|EPI ISL 483256|B.1.5|USA|2020-04-18	0.0003022697	North America
North America|hCoV-19/USA/TX-HMH-983/2020|EPI ISL 545945|B.1|USA|2020-04-10	North America|hCoV-19/USA/CA-ALSR-0611-SAN/2020|EPI ISL 483256|B.1.5|USA|2020-04-18	0.0002014823	North America
North America|hCoV-19/USA/CT-UW-6709/2020|EPI ISL 570137|B.1|USA|2020-04-10	North America|hCoV-19/USA/CA-ALSR-0611-SAN/2020|EPI ISL 483256|B.1.5|USA|2020-04-18	0.0002014884	North America
North America|hCoV-19/USA/VA-DCLS-0635/2020|EPI ISL 495307|B.1.3|USA|2020-04-11	North America|hCoV-19/USA/CA-ALSR-0611-SAN/2020|EPI ISL 483256|B.1.5|USA|2020-04-18	0.0003358566	North America
North America|hCoV-19/USA/LA-GBCL-26684444/2020|EPI ISL 485269|B.1|USA|2020-04-11	North America|hCoV-19/USA/CA-ALSR-0611-SAN/2020|EPI ISL 483256|B.1.5|USA|2020-04-18	0.0003022557	North America
North America|hCoV-19/USA/VA-DCLS-0099/2020|EPI ISL 434593|B.1|USA|2020-04-11	North America|hCoV-19/USA/CA-ALSR-0611-SAN/2020|EPI ISL 483256|B.1.5|USA|2020-04-18	0.0002014823	North America
North America|hCoV-19/USA/OR-PROV-057/2020|EPI ISL 482337|B.1|USA|2020-04-11	North America|hCoV-19/USA/CA-ALSR-0611-SAN/2020|EPI ISL 483256|B.1.5|USA|2020-04-18	0.0002015838	North America
North America|hCoV-19/Canada/ON-OICR-SLB2869/2020|EPI ISL 538386|B.1.1|Canada|2020-04-11	North America|hCoV-19/USA/CA-ALSR-0611-SAN/2020|EPI ISL 483256|B.1.5|USA|2020-04-18	0.0002350888	North America
North America|hCoV-19/USA/TX-HMH-1271/2020|EPI ISL 542621|B.1|USA|2020-04-12	North America|hCoV-19/USA/CA-ALSR-0611-SAN/2020|EPI ISL 483256|B.1.5|USA|2020-04-18	0.0002686663	North America
North America|hCoV-19/USA/OH-OSUP0024/2020|EPI ISL 430010|B.1|USA|2020-04-12	North America|hCoV-19/USA/CA-ALSR-0611-SAN/2020|EPI ISL 483256|B.1.5|USA|2020-04-18	0.0002016745	North America
North America|hCoV-19/USA/MI-MDHHS-SC21928/2020|EPI ISL 565988|B.1|USA|2020-04-12	North America|hCoV-19/USA/CA-ALSR-0611-SAN/2020|EPI ISL 483256|B.1.5|USA|2020-04-18	0.0002350854	North America
North America|hCoV-19/Canada/ON-UHTC 0070/2020|EPI ISL 464022|B.1.1|Canada|2020-04-12	North America|hCoV-19/USA/CA-ALSR-0611-SAN/2020|EPI ISL 483256|B.1.5|USA|2020-04-18	0.0003358668	North America
North America|hCoV-19/USA/CA-CSMC16/2020|EPI ISL 475625|B.1|USA|2020-04-13	North America|hCoV-19/USA/CA-ALSR-0611-SAN/2020|EPI ISL 483256|B.1.5|USA|2020-04-18	0.0004031252	North America
North America|hCoV-19/USA/TX-HMH-1546/2020|EPI ISL 542786|B.1|USA|2020-04-13	North America|hCoV-19/USA/CA-ALSR-0611-SAN/2020|EPI ISL 483256|B.1.5|USA|2020-04-18	0.0002350745	North America
North America|hCoV-19/USA/NJ-NYUMC401/2020|EPI ISL 430428|B.1|USA|2020-04-13	North America|hCoV-19/USA/CA-ALSR-0611-SAN/2020|EPI ISL 483256|B.1.5|USA|2020-04-18	0.0002014823	North America
North America|hCoV-19/USA/CA-ALSR-1222/2020|EPI ISL 494446|B.1.5|USA|2020-04-13	North America|hCoV-19/USA/CA-ALSR-0611-SAN/2020|EPI ISL 483256|B.1.5|USA|2020-04-18	0.0000671502	North America
North America|hCoV-19/USA/FL-BPHL-0321/2020|EPI ISL 489730|B.1|USA|2020-04-13	North America|hCoV-19/USA/CA-ALSR-0611-SAN/2020|EPI ISL 483256|B.1.5|USA|2020-04-18	0.0002686663	North America
North America|hCoV-19/USA/VA-DCLS-0159/2020|EPI ISL 437792|B.1|USA|2020-04-14	North America|hCoV-19/USA/CA-ALSR-0611-SAN/2020|EPI ISL 483256|B.1.5|USA|2020-04-18	0.0002014823	North America
North America|hCoV-19/USA/MN-CDC-6538/2020|EPI ISL 527724|B.1|USA|2020-04-14	North America|hCoV-19/USA/CA-ALSR-0611-SAN/2020|EPI ISL 483256|B.1.5|USA|2020-04-18	0.0002014916	North America
North America|hCoV-19/USA/NY-NYUMC428/2020|EPI ISL 435495|B.1|USA|2020-04-14	North America|hCoV-19/USA/CA-ALSR-0611-SAN/2020|EPI ISL 483256|B.1.5|USA|2020-04-18	0.0001678985	North America
North America|hCoV-19/USA/NY-NYUMC446/2020|EPI ISL 435513|B.1|USA|2020-04-14	North America|hCoV-19/USA/CA-ALSR-0611-SAN/2020|EPI ISL 483256|B.1.5|USA|2020-04-18	0.0002350783	North America
North America|hCoV-19/USA/UN-UW-2897/2020|EPI ISL 485969|B.1|USA|2020-04-15	North America|hCoV-19/USA/CA-ALSR-0611-SAN/2020|EPI ISL 483256|B.1.5|USA|2020-04-18	0.0001678985	North America
North America|hCoV-19/USA/CA-ALSR-0472-SAN/2020|EPI ISL 483162|B.1|USA|2020-04-15	North America|hCoV-19/USA/CA-ALSR-0611-SAN/2020|EPI ISL 483256|B.1.5|USA|2020-04-18	0.0000671502	North America
North America|hCoV-19/USA/LA-EVTL09/2020|EPI ISL 435042|B.1.370|USA|2020-04-15	North America|hCoV-19/USA/CA-ALSR-0611-SAN/2020|EPI ISL 483256|B.1.5|USA|2020-04-18	0.0003358411	North America
North America|hCoV-19/USA/IL-UW-358/2020|EPI ISL 450712|B.1|USA|2020-04-15	North America|hCoV-19/USA/CA-ALSR-0611-SAN/2020|EPI ISL 483256|B.1.5|USA|2020-04-18	0.0002350674	North America
North America|hCoV-19/USA/VA-DCLS-0135/2020|EPI ISL 437774|B.1|USA|2020-04-15	North America|hCoV-19/USA/CA-ALSR-0611-SAN/2020|EPI ISL 483256|B.1.5|USA|2020-04-18	0.0002350783	North America
North America|hCoV-19/USA/MN-CDC-6551/2020|EPI ISL 527728|B.1|USA|2020-04-16	North America|hCoV-19/USA/CA-ALSR-0611-SAN/2020|EPI ISL 483256|B.1.5|USA|2020-04-18	0.0002350783	North America
North America|hCoV-19/USA/TX-HMH-3056/2020|EPI ISL 543962|B.1.1|USA|2020-04-16	North America|hCoV-19/USA/CA-ALSR-0611-SAN/2020|EPI ISL 483256|B.1.5|USA|2020-04-18	0.0003022600	North America
North America|hCoV-19/USA/VA-DCLS-0193/2020|EPI ISL 437408|B.1|USA|2020-04-16	North America|hCoV-19/USA/CA-ALSR-0611-SAN/2020|EPI ISL 483256|B.1.5|USA|2020-04-18	0.0002014823	North America
North America|hCoV-19/USA/WY-WYPHL-20009305/2020|EPI ISL 539796|B.1|USA|2020-04-16	North America|hCoV-19/USA/CA-ALSR-0611-SAN/2020|EPI ISL 483256|B.1.5|USA|2020-04-18	0.0002014884	North America
North America|hCoV-19/USA/TX-HMH-920/2020|EPI ISL 545919|B.1.370|USA|2020-04-17	North America|hCoV-19/USA/CA-ALSR-0611-SAN/2020|EPI ISL 483256|B.1.5|USA|2020-04-18	0.0003358411	North America
North America|hCoV-19/USA/VA-DCLS-0672/2020|EPI ISL 500835|B.1.3|USA|2020-04-17	North America|hCoV-19/USA/CA-ALSR-0611-SAN/2020|EPI ISL 483256|B.1.5|USA|2020-04-18	0.0003358566	North America
North America|hCoV-19/USA/LA-GBCL-26544570/2020|EPI ISL 485142|B.1.370|USA|2020-04-17	North America|hCoV-19/USA/CA-ALSR-0611-SAN/2020|EPI ISL 483256|B.1.5|USA|2020-04-18	0.0003694386	North America
North America|hCoV-19/USA/MN-MDH-1246/2020|EPI ISL 482967|B.1|USA|2020-04-17	North America|hCoV-19/USA/CA-ALSR-0611-SAN/2020|EPI ISL 483256|B.1.5|USA|2020-04-18	0.0002014823	North America
North America|hCoV-19/USA/VA-DCLS-0248/2020|EPI ISL 452822|B.1.3|USA|2020-04-17	North America|hCoV-19/USA/CA-ALSR-0611-SAN/2020|EPI ISL 483256|B.1.5|USA|2020-04-18	0.0003022417	North America
North America|hCoV-19/USA/WA-UW-7671/2020|EPI ISL 570190|B.4|USA|2020-04-18	North America|hCoV-19/USA/CA-ALSR-0611-SAN/2020|EPI ISL 483256|B.1.5|USA|2020-04-18	0.0006047322	North America
North America|hCoV-19/USA/WA1/2020|EPI ISL 404895|A|USA|2020-01-19	North America|hCoV-19/USA/WA-UW-2414/2020|EPI ISL 485990|B.1|USA|2020-04-18	0.0004029947	North America
North America|hCoV-19/USA/IL1/2020|EPI ISL 404253|A|USA|2020-01-21	North America|hCoV-19/USA/WA-UW-2414/2020|EPI ISL 485990|B.1|USA|2020-04-18	0.0003023090	North America
North America|hCoV-19/USA/AZ1/2020|EPI ISL 406223|A|USA|2020-01-22	North America|hCoV-19/USA/WA-UW-2414/2020|EPI ISL 485990|B.1|USA|2020-04-18	0.0004366066	North America
North America|hCoV-19/USA/CA2/2020|EPI ISL 406036|B|USA|2020-01-22	North America|hCoV-19/USA/WA-UW-2414/2020|EPI ISL 485990|B.1|USA|2020-04-18	0.0003694215	North America
North America|hCoV-19/Canada/ON ON-VIDO-01-2/2020|EPI ISL 425177|B|Canada|2020-01-23	North America|hCoV-19/USA/WA-UW-2414/2020|EPI ISL 485990|B.1|USA|2020-04-18	0.0003694156	North America
North America|hCoV-19/Canada/ON VIDO-01/2020|EPI ISL 413015|B|Canada|2020-01-23	North America|hCoV-19/USA/WA-UW-2414/2020|EPI ISL 485990|B.1|USA|2020-04-18	0.0004031288	North America
North America|hCoV-19/USA/CA-CDC-1/2020|EPI ISL 406034|A|USA|2020-01-23	North America|hCoV-19/USA/WA-UW-2414/2020|EPI ISL 485990|B.1|USA|2020-04-18	0.0005374356	North America
North America|hCoV-19/USA/WA1-A12/2020|EPI ISL 407214|A|USA|2020-01-25	North America|hCoV-19/USA/WA-UW-2414/2020|EPI ISL 485990|B.1|USA|2020-04-18	0.0004029947	North America
North America|hCoV-19/USA/CA-CDC-6/2020|EPI ISL 410044|B|USA|2020-01-27	North America|hCoV-19/USA/WA-UW-2414/2020|EPI ISL 485990|B.1|USA|2020-04-18	0.0003024715	North America
North America|hCoV-19/USA/CA-CDC-5/2020|EPI ISL 408010|B|USA|2020-01-29	North America|hCoV-19/USA/WA-UW-2414/2020|EPI ISL 485990|B.1|USA|2020-04-18	0.0003694043	North America
North America|hCoV-19/USA/CA-CDC-3/2020|EPI ISL 408008|B|USA|2020-01-29	North America|hCoV-19/USA/WA-UW-2414/2020|EPI ISL 485990|B.1|USA|2020-04-18	0.0004030191	North America
North America|hCoV-19/USA/MA1/2020|EPI ISL 409067|B|USA|2020-01-29	North America|hCoV-19/USA/WA-UW-2414/2020|EPI ISL 485990|B.1|USA|2020-04-18	0.0004366345	North America
North America|hCoV-19/USA/WI1/2020|EPI ISL 408670|B|USA|2020-01-31	North America|hCoV-19/USA/WA-UW-2414/2020|EPI ISL 485990|B.1|USA|2020-04-18	0.0003358492	North America
North America|hCoV-19/Canada/ON-PHL-2445/2020|EPI ISL 413014|B|Canada|2020-01	North America|hCoV-19/USA/WA-UW-2414/2020|EPI ISL 485990|B.1|USA|2020-04-18	0.0003694155	North America
North America|hCoV-19/USA/CA-CDC-7/2020|EPI ISL 411954|A|USA|2020-02-06	North America|hCoV-19/USA/WA-UW-2414/2020|EPI ISL 485990|B.1|USA|2020-04-18	0.0004366129	North America
North America|hCoV-19/USA/CA-CDC-8/2020|EPI ISL 411955|B|USA|2020-02-10	North America|hCoV-19/USA/WA-UW-2414/2020|EPI ISL 485990|B.1|USA|2020-04-18	0.0003358255	North America
North America|hCoV-19/USA/TX1/2020|EPI ISL 411956|A|USA|2020-02-11	North America|hCoV-19/USA/WA-UW-2414/2020|EPI ISL 485990|B.1|USA|2020-04-18	0.0005374193	North America
North America|hCoV-19/Canada/BC 37 0-2/2020|EPI ISL 412965|B.4|Canada|2020-02-16	North America|hCoV-19/USA/WA-UW-2414/2020|EPI ISL 485990|B.1|USA|2020-04-18	0.0004406294	North America
North America|hCoV-19/USA/CruiseA-9/2020|EPI ISL 413614|B|USA|2020-02-17	North America|hCoV-19/USA/WA-UW-2414/2020|EPI ISL 485990|B.1|USA|2020-04-18	0.0003358308	North America
North America|hCoV-19/USA/CruiseA-11/2020|EPI ISL 413616|B|USA|2020-02-17	North America|hCoV-19/USA/WA-UW-2414/2020|EPI ISL 485990|B.1|USA|2020-04-18	0.0003694215	North America
North America|hCoV-19/USA/CruiseA-8/2020|EPI ISL 413613|B|USA|2020-02-17	North America|hCoV-19/USA/WA-UW-2414/2020|EPI ISL 485990|B.1|USA|2020-04-18	0.0003694215	North America
North America|hCoV-19/USA/CruiseA-7/2020|EPI ISL 413612|B|USA|2020-02-17	North America|hCoV-19/USA/WA-UW-2414/2020|EPI ISL 485990|B.1|USA|2020-04-18	0.0004366199	North America
North America|hCoV-19/USA/CruiseA-10/2020|EPI ISL 413615|B|USA|2020-02-17	North America|hCoV-19/USA/WA-UW-2414/2020|EPI ISL 485990|B.1|USA|2020-04-18	0.0003694385	North America
North America|hCoV-19/USA/CruiseA-1/2020|EPI ISL 413606|B|USA|2020-02-17	North America|hCoV-19/USA/WA-UW-2414/2020|EPI ISL 485990|B.1|USA|2020-04-18	0.0004030320	North America
North America|hCoV-19/USA/CruiseA-24/2020|EPI ISL 414483|B|USA|2020-02-17	North America|hCoV-19/USA/WA-UW-2414/2020|EPI ISL 485990|B.1|USA|2020-04-18	0.0004367148	North America
North America|hCoV-19/Panama/328723/2020|EPI ISL 496609|A.2|Panama|2020-02-17	North America|hCoV-19/USA/WA-UW-2414/2020|EPI ISL 485990|B.1|USA|2020-04-18	0.0005495289	North America
North America|hCoV-19/USA/CruiseA-3/2020|EPI ISL 413608|B|USA|2020-02-18	North America|hCoV-19/USA/WA-UW-2414/2020|EPI ISL 485990|B.1|USA|2020-04-18	0.0003358306	North America
North America|hCoV-19/USA/CruiseA-2/2020|EPI ISL 413607|B|USA|2020-02-18	North America|hCoV-19/USA/WA-UW-2414/2020|EPI ISL 485990|B.1|USA|2020-04-18	0.0004030320	North America
North America|hCoV-19/USA/CruiseA-23/2020|EPI ISL 414482|B|USA|2020-02-18	North America|hCoV-19/USA/WA-UW-2414/2020|EPI ISL 485990|B.1|USA|2020-04-18	0.0005038841	North America
North America|hCoV-19/USA/CruiseA-13/2020|EPI ISL 413618|B|USA|2020-02-20	North America|hCoV-19/USA/WA-UW-2414/2020|EPI ISL 485990|B.1|USA|2020-04-18	0.0003358309	North America
North America|hCoV-19/USA/CruiseA-12/2020|EPI ISL 413617|B|USA|2020-02-20	North America|hCoV-19/USA/WA-UW-2414/2020|EPI ISL 485990|B.1|USA|2020-04-18	0.0003694215	North America
North America|hCoV-19/Canada/BC 69243/2020|EPI ISL 415577|B.4|Canada|2020-02-20	North America|hCoV-19/USA/WA-UW-2414/2020|EPI ISL 485990|B.1|USA|2020-04-18	0.0005477457	North America
North America|hCoV-19/USA/CruiseA-5/2020|EPI ISL 413610|B|USA|2020-02-21	North America|hCoV-19/USA/WA-UW-2414/2020|EPI ISL 485990|B.1|USA|2020-04-18	0.0003358309	North America
North America|hCoV-19/USA/CruiseA-6/2020|EPI ISL 413611|B|USA|2020-02-21	North America|hCoV-19/USA/WA-UW-2414/2020|EPI ISL 485990|B.1|USA|2020-04-18	0.0004030256	North America
North America|hCoV-19/USA/CruiseA-21/2020|EPI ISL 414480|B|USA|2020-02-21	North America|hCoV-19/USA/WA-UW-2414/2020|EPI ISL 485990|B.1|USA|2020-04-18	0.0004366470	North America
North America|hCoV-19/Panama/328719/2020|EPI ISL 496607|A.2|Panama|2020-02-22	North America|hCoV-19/USA/WA-UW-2414/2020|EPI ISL 485990|B.1|USA|2020-04-18	0.0005474418	North America
North America|hCoV-19/USA/CA-CDC-9/2020|EPI ISL 412862|B|USA|2020-02-23	North America|hCoV-19/USA/WA-UW-2414/2020|EPI ISL 485990|B.1|USA|2020-04-18	0.0003358151	North America
North America|hCoV-19/USA/CruiseA-17/2020|EPI ISL 413622|B|USA|2020-02-24	North America|hCoV-19/USA/WA-UW-2414/2020|EPI ISL 485990|B.1|USA|2020-04-18	0.0004030506	North America
North America|hCoV-19/USA/CruiseA-18/2020|EPI ISL 413623|B|USA|2020-02-24	North America|hCoV-19/USA/WA-UW-2414/2020|EPI ISL 485990|B.1|USA|2020-04-18	0.0003696247	North America
North America|hCoV-19/USA/CruiseA-26/2020|EPI ISL 414485|B|USA|2020-02-24	North America|hCoV-19/USA/WA-UW-2414/2020|EPI ISL 485990|B.1|USA|2020-04-18	0.0003694823	North America
North America|hCoV-19/USA/CruiseA-14/2020|EPI ISL 413619|B|USA|2020-02-25	North America|hCoV-19/USA/WA-UW-2414/2020|EPI ISL 485990|B.1|USA|2020-04-18	0.0004702012	North America
North America|hCoV-19/USA/CA-CDC-2602/2020|EPI ISL 419554|B|USA|2020-02-26	North America|hCoV-19/USA/WA-UW-2414/2020|EPI ISL 485990|B.1|USA|2020-04-18	0.0003358309	North America
North America|hCoV-19/Canada/ON SHSC-01/2020|EPI ISL 450747|B.4|Canada|2020-02-26	North America|hCoV-19/USA/WA-UW-2414/2020|EPI ISL 485990|B.1|USA|2020-04-18	0.0004753147	North America
North America|hCoV-19/USA/OR 2656/2020|EPI ISL 419558|B|USA|2020-02-27	North America|hCoV-19/USA/WA-UW-2414/2020|EPI ISL 485990|B.1|USA|2020-04-18	0.0004030318	North America
North America|hCoV-19/Mexico/CMX-InDRE-01/2020|EPI ISL 412972|B.1.1|Mexico|2020-02-27	North America|hCoV-19/USA/WA-UW-2414/2020|EPI ISL 485990|B.1|USA|2020-04-18	0.0002686620	North America
North America|hCoV-19/USA/CA-CDPH-UC2/2020|EPI ISL 413558|B|USA|2020-02-27	North America|hCoV-19/USA/WA-UW-2414/2020|EPI ISL 485990|B.1|USA|2020-04-18	0.0004702763	North America
North America|hCoV-19/USA/CA-CDPH-UC3/2020|EPI ISL 413559|B|USA|2020-02-27	North America|hCoV-19/USA/WA-UW-2414/2020|EPI ISL 485990|B.1|USA|2020-04-18	0.0003694540	North America
North America|hCoV-19/USA/CA-CDPH017/2020|EPI ISL 515910|B|USA|2020-02-27	North America|hCoV-19/USA/WA-UW-2414/2020|EPI ISL 485990|B.1|USA|2020-04-18	0.0003696278	North America
North America|hCoV-19/USA/CA-CDPH-UC4/2020|EPI ISL 413561|B|USA|2020-02-27	North America|hCoV-19/USA/WA-UW-2414/2020|EPI ISL 485990|B.1|USA|2020-04-18	0.0003360298	North America
North America|hCoV-19/Canada/BC 13297/2020|EPI ISL 415578|B.4|Canada|2020-02-27	North America|hCoV-19/USA/WA-UW-2414/2020|EPI ISL 485990|B.1|USA|2020-04-18	0.0005427302	North America
North America|hCoV-19/Mexico/CMX-InDRE-07/2020|EPI ISL 452139|B.1.1|Mexico|2020-02-28	North America|hCoV-19/USA/WA-UW-2414/2020|EPI ISL 485990|B.1|USA|2020-04-18	0.0002686620	North America
North America|hCoV-19/USA/FL 5125/2020|EPI ISL 419559|B.1.1|USA|2020-02-28	North America|hCoV-19/USA/WA-UW-2414/2020|EPI ISL 485990|B.1|USA|2020-04-18	0.0003022509	North America
North America|hCoV-19/USA/RI 0520/2020|EPI ISL 419553|B.1.5|USA|2020-02-28	North America|hCoV-19/USA/WA-UW-2414/2020|EPI ISL 485990|B.1|USA|2020-04-18	0.0002686415	North America
North America|hCoV-19/USA/CA-UCLA-260/2020|EPI ISL 537558|B.4|USA|2020-02-28	North America|hCoV-19/USA/WA-UW-2414/2020|EPI ISL 485990|B.1|USA|2020-04-18	0.0005038591	North America
North America|hCoV-19/Panama/328709/2020|EPI ISL 496605|A.2|Panama|2020-02-28	North America|hCoV-19/USA/WA-UW-2414/2020|EPI ISL 485990|B.1|USA|2020-04-18	0.0005822145	North America
North America|hCoV-19/USA/CA-CDPH016/2020|EPI ISL 515909|B|USA|2020-02-28	North America|hCoV-19/USA/WA-UW-2414/2020|EPI ISL 485990|B.1|USA|2020-04-18	0.0003363235	North America
North America|hCoV-19/Canada/BC 17397/2020|EPI ISL 415580|B.4|Canada|2020-02-28	North America|hCoV-19/USA/WA-UW-2414/2020|EPI ISL 485990|B.1|USA|2020-04-18	0.0005426660	North America
North America|hCoV-19/USA/CA-SCCPHD-UC102/2020|EPI ISL 435581|B|USA|2020-02-28	North America|hCoV-19/USA/WA-UW-2414/2020|EPI ISL 485990|B.1|USA|2020-04-18	0.0003763617	North America
North America|hCoV-19/USA/CA-SCCPHD-UC103/2020|EPI ISL 435582|B|USA|2020-02-28	North America|hCoV-19/USA/WA-UW-2414/2020|EPI ISL 485990|B.1|USA|2020-04-18	0.0003423039	North America
North America|hCoV-19/USA/GA 2741/2020|EPI ISL 419556|B.1.1|USA|2020-02-29	North America|hCoV-19/USA/WA-UW-2414/2020|EPI ISL 485990|B.1|USA|2020-04-18	0.0003022649	North America
North America|hCoV-19/USA/NY-Wadsworth-10131-01/2020|EPI ISL 525575|B.4|USA|2020-02-29	North America|hCoV-19/USA/WA-UW-2414/2020|EPI ISL 485990|B.1|USA|2020-04-18	0.0006047042	North America
North America|hCoV-19/USA/NH 0004/2020|EPI ISL 420791|B.1.356|USA|2020-02-29	North America|hCoV-19/USA/WA-UW-2414/2020|EPI ISL 485990|B.1|USA|2020-04-18	0.0003022326	North America
North America|hCoV-19/USA/CA-SCCPHD-UC104/2020|EPI ISL 435583|B.1.255|USA|2020-02-29	North America|hCoV-19/USA/WA-UW-2414/2020|EPI ISL 485990|B.1|USA|2020-04-18	0.0002351235	North America
North America|hCoV-19/USA/CA-SCCPHD-UC108/2020|EPI ISL 435587|B|USA|2020-02-29	North America|hCoV-19/USA/WA-UW-2414/2020|EPI ISL 485990|B.1|USA|2020-04-18	0.0003698314	North America
North America|hCoV-19/USA/NY1-PV08001/2020|EPI ISL 414476|B.4|USA|2020-02-29	North America|hCoV-19/USA/WA-UW-2414/2020|EPI ISL 485990|B.1|USA|2020-04-18	0.0005720013	North America
North America|hCoV-19/USA/TX 2039/2020|EPI ISL 420796|B|USA|2020-02-29	North America|hCoV-19/USA/WA-UW-2414/2020|EPI ISL 485990|B.1|USA|2020-04-18	0.0004031488	North America
North America|hCoV-19/USA/CA-SCCPHD-UC14/2020|EPI ISL 417318|B|USA|2020-02-29	North America|hCoV-19/USA/WA-UW-2414/2020|EPI ISL 485990|B.1|USA|2020-04-18	0.0003371218	North America
North America|hCoV-19/USA/CA-SCCPHD-UC105/2020|EPI ISL 435584|B.1.255|USA|2020-02-29	North America|hCoV-19/USA/WA-UW-2414/2020|EPI ISL 485990|B.1|USA|2020-04-18	0.0002430181	North America
North America|hCoV-19/Canada/ON-PHL-5472/2020|EPI ISL 418325|B.4|Canada|2020-02	North America|hCoV-19/USA/WA-UW-2414/2020|EPI ISL 485990|B.1|USA|2020-04-18	0.0004703622	North America
North America|hCoV-19/Canada/BC 25367465/2020|EPI ISL 463220|B.1.5|Canada|2020-02	North America|hCoV-19/USA/WA-UW-2414/2020|EPI ISL 485990|B.1|USA|2020-04-18	0.0002686415	North America
North America|hCoV-19/Canada/ON-PHL-8751/2020|EPI ISL 418345|B.1.255|Canada|2020-02	North America|hCoV-19/USA/WA-UW-2414/2020|EPI ISL 485990|B.1|USA|2020-04-18	0.0002350603	North America
North America|hCoV-19/Canada/ON-PHL-2259/2020|EPI ISL 418344|B.1.255|Canada|2020-02	North America|hCoV-19/USA/WA-UW-2414/2020|EPI ISL 485990|B.1|USA|2020-04-18	0.0002352183	North America
North America|hCoV-19/Canada/ON-PHL-2273/2020|EPI ISL 418383|B.4|Canada|2020-02	North America|hCoV-19/USA/WA-UW-2414/2020|EPI ISL 485990|B.1|USA|2020-04-18	0.0005748487	North America
North America|hCoV-19/Canada/ON-PHL-2294/2020|EPI ISL 418384|B.4|Canada|2020-02	North America|hCoV-19/USA/WA-UW-2414/2020|EPI ISL 485990|B.1|USA|2020-04-18	0.0005170364	North America
North America|hCoV-19/USA/RI 0556/2020|EPI ISL 420795|B.1|USA|2020-03-01	North America|hCoV-19/USA/WA-UW-2414/2020|EPI ISL 485990|B.1|USA|2020-04-18	0.0002350564	North America
North America|hCoV-19/Belize/CDC-6846/2020|EPI ISL 509712|B.1.1|Belize|2020-03-01	North America|hCoV-19/USA/WA-UW-2414/2020|EPI ISL 485990|B.1|USA|2020-04-18	0.0003358566	North America
North America|hCoV-19/Canada/BC 02421/2020|EPI ISL 415581|B.4|Canada|2020-03-01	North America|hCoV-19/USA/WA-UW-2414/2020|EPI ISL 485990|B.1|USA|2020-04-18	0.0004702372	North America
North America|hCoV-19/Canada/QC-LSPQ-L00210314/2020|EPI ISL 535716|B.4|Canada|2020-03-01	North America|hCoV-19/USA/WA-UW-2414/2020|EPI ISL 485990|B.1|USA|2020-04-18	0.0006046676	North America
North America|hCoV-19/USA/OR 5430/2020|EPI ISL 420794|B|USA|2020-03-01	North America|hCoV-19/USA/WA-UW-2414/2020|EPI ISL 485990|B.1|USA|2020-04-18	0.0004030320	North America
North America|hCoV-19/USA/NY-SURV0144/2020|EPI ISL 436050|B|USA|2020-03-02	North America|hCoV-19/USA/WA-UW-2414/2020|EPI ISL 485990|B.1|USA|2020-04-18	0.0004030256	North America
North America|hCoV-19/USA/NH 0008/2020|EPI ISL 420792|B.1.356|USA|2020-03-02	North America|hCoV-19/USA/WA-UW-2414/2020|EPI ISL 485990|B.1|USA|2020-04-18	0.0003022326	North America
North America|hCoV-19/USA/NY 2929/2020|EPI ISL 420793|B.1|USA|2020-03-02	North America|hCoV-19/USA/WA-UW-2414/2020|EPI ISL 485990|B.1|USA|2020-04-18	0.0002350603	North America
North America|hCoV-19/Canada/BC 41851/2020|EPI ISL 415584|A|Canada|2020-03-02	North America|hCoV-19/USA/WA-UW-2414/2020|EPI ISL 485990|B.1|USA|2020-04-18	0.0004702313	North America
North America|hCoV-19/USA/FL 6318/2020|EPI ISL 420785|B.1.1|USA|2020-03-02	North America|hCoV-19/USA/WA-UW-2414/2020|EPI ISL 485990|B.1|USA|2020-04-18	0.0002686711	North America
North America|hCoV-19/USA/GA 1299/2020|EPI ISL 420787|B.1.1|USA|2020-03-03	North America|hCoV-19/USA/WA-UW-2414/2020|EPI ISL 485990|B.1|USA|2020-04-18	0.0003022649	North America
North America|hCoV-19/USA/NY-Wadsworth-10496-01/2020|EPI ISL 426025|B.1|USA|2020-03-03	North America|hCoV-19/USA/WA-UW-2414/2020|EPI ISL 485990|B.1|USA|2020-04-18	0.0002686458	North America
North America|hCoV-19/Canada/BC 40860/2020|EPI ISL 415583|B|Canada|2020-03-03	North America|hCoV-19/USA/WA-UW-2414/2020|EPI ISL 485990|B.1|USA|2020-04-18	0.0003022277	North America
North America|hCoV-19/USA/NY-Wadsworth-10528-01/2020|EPI ISL 426026|B.1|USA|2020-03-03	North America|hCoV-19/USA/WA-UW-2414/2020|EPI ISL 485990|B.1|USA|2020-04-18	0.0002686582	North America
North America|hCoV-19/USA/NY-Wadsworth-10495-01/2020|EPI ISL 425224|B.1|USA|2020-03-03	North America|hCoV-19/USA/WA-UW-2414/2020|EPI ISL 485990|B.1|USA|2020-04-18	0.0002350603	North America
North America|hCoV-19/USA/NY-Wadsworth-10690-01/2020|EPI ISL 426028|B.1|USA|2020-03-04	North America|hCoV-19/USA/WA-UW-2414/2020|EPI ISL 485990|B.1|USA|2020-04-18	0.0003358518	North America
North America|hCoV-19/USA/NJ 3201/2020|EPI ISL 424901|B.1|USA|2020-03-04	North America|hCoV-19/USA/WA-UW-2414/2020|EPI ISL 485990|B.1|USA|2020-04-18	0.0003022557	North America
North America|hCoV-19/USA/MD 0026/2020|EPI ISL 424869|B.1.255|USA|2020-03-04	North America|hCoV-19/USA/WA-UW-2414/2020|EPI ISL 485990|B.1|USA|2020-04-18	0.0002686582	North America
North America|hCoV-19/USA/MA 9704/2020|EPI ISL 424911|B.1|USA|2020-03-04	North America|hCoV-19/USA/WA-UW-2414/2020|EPI ISL 485990|B.1|USA|2020-04-18	0.0002350603	North America
North America|hCoV-19/USA/NY-Wadsworth-10683-01/2020|EPI ISL 426027|B.40|USA|2020-03-04	North America|hCoV-19/USA/WA-UW-2414/2020|EPI ISL 485990|B.1|USA|2020-04-18	0.0005374606	North America
North America|hCoV-19/Canada/BC 8159203/2020|EPI ISL 418848|A|Canada|2020-03-05	North America|hCoV-19/USA/WA-UW-2414/2020|EPI ISL 485990|B.1|USA|2020-04-18	0.0004365996	North America
North America|hCoV-19/USA/RI 0702/2020|EPI ISL 424887|B.1|USA|2020-03-05	North America|hCoV-19/USA/WA-UW-2414/2020|EPI ISL 485990|B.1|USA|2020-04-18	0.0002350603	North America
North America|hCoV-19/USA/NE 6605/2020|EPI ISL 424874|B.3|USA|2020-03-05	North America|hCoV-19/USA/WA-UW-2414/2020|EPI ISL 485990|B.1|USA|2020-04-18	0.0004030191	North America
North America|hCoV-19/USA/MA 1355/2020|EPI ISL 424913|B|USA|2020-03-05	North America|hCoV-19/USA/WA-UW-2414/2020|EPI ISL 485990|B.1|USA|2020-04-18	0.0004030133	North America
North America|hCoV-19/USA/SC 3572/2020|EPI ISL 424905|B.1|USA|2020-03-05	North America|hCoV-19/USA/WA-UW-2414/2020|EPI ISL 485990|B.1|USA|2020-04-18	0.0002350674	North America
North America|hCoV-19/USA/MA 3672/2020|EPI ISL 424844|B.1|USA|2020-03-06	North America|hCoV-19/USA/WA-UW-2414/2020|EPI ISL 485990|B.1|USA|2020-04-18	0.0002350603	North America
North America|hCoV-19/USA/NY-Wadsworth-11244-01/2020|EPI ISL 525580|B.1|USA|2020-03-06	North America|hCoV-19/USA/WA-UW-2414/2020|EPI ISL 485990|B.1|USA|2020-04-18	0.0002686539	North America
North America|hCoV-19/USA/NY-Wadsworth-11291-01/2020|EPI ISL 426044|B.1|USA|2020-03-06	North America|hCoV-19/USA/WA-UW-2414/2020|EPI ISL 485990|B.1|USA|2020-04-18	0.0002686539	North America
North America|hCoV-19/USA/NY-Wadsworth-11202-01/2020|EPI ISL 426042|B.1|USA|2020-03-06	North America|hCoV-19/USA/WA-UW-2414/2020|EPI ISL 485990|B.1|USA|2020-04-18	0.0002686458	North America
North America|hCoV-19/USA/MA 3653/2020|EPI ISL 424920|B.1|USA|2020-03-06	North America|hCoV-19/USA/WA-UW-2414/2020|EPI ISL 485990|B.1|USA|2020-04-18	0.0002686457	North America
North America|hCoV-19/USA/NY-Wadsworth-11513-01/2020|EPI ISL 525582|B.1|USA|2020-03-07	North America|hCoV-19/USA/WA-UW-2414/2020|EPI ISL 485990|B.1|USA|2020-04-18	0.0002350603	North America
North America|hCoV-19/USA/MA-MGH-00416/2020|EPI ISL 460353|B.1|USA|2020-03-07	North America|hCoV-19/USA/WA-UW-2414/2020|EPI ISL 485990|B.1|USA|2020-04-18	0.0002686458	North America
North America|hCoV-19/Canada/BC 8718874/2020|EPI ISL 418852|A|Canada|2020-03-07	North America|hCoV-19/USA/WA-UW-2414/2020|EPI ISL 485990|B.1|USA|2020-04-18	0.0004365996	North America
North America|hCoV-19/USA/MA-MGH-00417/2020|EPI ISL 460117|B.1|USA|2020-03-07	North America|hCoV-19/USA/WA-UW-2414/2020|EPI ISL 485990|B.1|USA|2020-04-18	0.0002686458	North America
North America|hCoV-19/USA/IN 82003/2020|EPI ISL 426423|B.1|USA|2020-03-08	North America|hCoV-19/USA/WA-UW-2414/2020|EPI ISL 485990|B.1|USA|2020-04-18	0.0002688354	North America
North America|hCoV-19/USA/OH 0023/2020|EPI ISL 424880|B.1|USA|2020-03-08	North America|hCoV-19/USA/WA-UW-2414/2020|EPI ISL 485990|B.1|USA|2020-04-18	0.0002350603	North America
North America|hCoV-19/USA/IA 6394/2020|EPI ISL 424865|B.1|USA|2020-03-08	North America|hCoV-19/USA/WA-UW-2414/2020|EPI ISL 485990|B.1|USA|2020-04-18	0.0002014669	North America
North America|hCoV-19/USA/MA-MGH-00444/2020|EPI ISL 460354|B.1|USA|2020-03-08	North America|hCoV-19/USA/WA-UW-2414/2020|EPI ISL 485990|B.1|USA|2020-04-18	0.0003022466	North America
North America|hCoV-19/USA/NY-Wadsworth-11661-01/2020|EPI ISL 529034|B.1|USA|2020-03-08	North America|hCoV-19/USA/WA-UW-2414/2020|EPI ISL 485990|B.1|USA|2020-04-18	0.0002686457	North America
North America|hCoV-19/USA/FL-CDC-2316/2020|EPI ISL 452132|B.1.255|USA|2020-03-09	North America|hCoV-19/USA/WA-UW-2414/2020|EPI ISL 485990|B.1|USA|2020-04-18	0.0002686999	North America
North America|hCoV-19/USA/RI 0882/2020|EPI ISL 426435|B.1.265|USA|2020-03-09	North America|hCoV-19/USA/WA-UW-2414/2020|EPI ISL 485990|B.1|USA|2020-04-18	0.0002686458	North America
North America|hCoV-19/Jamaica/JM-CDC-0869/2020|EPI ISL 450793|B.40|Jamaica|2020-03-09	North America|hCoV-19/USA/WA-UW-2414/2020|EPI ISL 485990|B.1|USA|2020-04-18	0.0005038511	North America
North America|hCoV-19/USA/NY-SURV0444/2020|EPI ISL 436067|B.1|USA|2020-03-09	North America|hCoV-19/USA/WA-UW-2414/2020|EPI ISL 485990|B.1|USA|2020-04-18	0.0003022326	North America
North America|hCoV-19/USA/LA-CDC-0499/2020|EPI ISL 452106|B.1.265|USA|2020-03-10	North America|hCoV-19/USA/WA-UW-2414/2020|EPI ISL 485990|B.1|USA|2020-04-18	0.0002686458	North America
North America|hCoV-19/USA/CA-SCCPHD-UC155/2020|EPI ISL 435634|B|USA|2020-03-10	North America|hCoV-19/USA/WA-UW-2414/2020|EPI ISL 485990|B.1|USA|2020-04-18	0.0003694156	North America
North America|hCoV-19/USA/NY-SURV0863/2020|EPI ISL 436075|B.1|USA|2020-03-10	North America|hCoV-19/USA/WA-UW-2414/2020|EPI ISL 485990|B.1|USA|2020-04-18	0.0002686457	North America
North America|hCoV-19/USA/VA-DCLS-0530/2020|EPI ISL 485832|B.1|USA|2020-03-10	North America|hCoV-19/USA/WA-UW-2414/2020|EPI ISL 485990|B.1|USA|2020-04-18	0.0002686582	North America
North America|hCoV-19/USA/WA-UW122/2020|EPI ISL 416660|B.1|USA|2020-03-10	North America|hCoV-19/USA/WA-UW-2414/2020|EPI ISL 485990|B.1|USA|2020-04-18	0.0002350603	North America
North America|hCoV-19/Jamaica/JM-CDC-0078/2020|EPI ISL 450792|B|Jamaica|2020-03-11	North America|hCoV-19/USA/WA-UW-2414/2020|EPI ISL 485990|B.1|USA|2020-04-18	0.0004702447	North America
North America|hCoV-19/USA/NY-Wadsworth-13245-01/2020|EPI ISL 525599|B.39|USA|2020-03-11	North America|hCoV-19/USA/WA-UW-2414/2020|EPI ISL 485990|B.1|USA|2020-04-18	0.0005710543	North America
North America|hCoV-19/USA/MN-MDH-1274/2020|EPI ISL 482995|B.1.1|USA|2020-03-11	North America|hCoV-19/USA/WA-UW-2414/2020|EPI ISL 485990|B.1|USA|2020-04-18	0.0003022509	North America
North America|hCoV-19/USA/CA-SCCPHD-UC158/2020|EPI ISL 435637|B|USA|2020-03-11	North America|hCoV-19/USA/WA-UW-2414/2020|EPI ISL 485990|B.1|USA|2020-04-18	0.0004030133	North America
North America|hCoV-19/Canada/BC 6404889/2020|EPI ISL 418838|B.1.265|Canada|2020-03-12	North America|hCoV-19/USA/WA-UW-2414/2020|EPI ISL 485990|B.1|USA|2020-04-18	0.0002686458	North America
North America|hCoV-19/USA/CA-SCCPHD-UC162/2020|EPI ISL 435641|B|USA|2020-03-12	North America|hCoV-19/USA/WA-UW-2414/2020|EPI ISL 485990|B.1|USA|2020-04-18	0.0003694215	North America
North America|hCoV-19/USA/NY-WCMP2D04P/2020|EPI ISL 427528|B.1.5|USA|2020-03-12	North America|hCoV-19/USA/WA-UW-2414/2020|EPI ISL 485990|B.1|USA|2020-04-18	0.0001678857	North America
North America|hCoV-19/USA/VA-DCLS-0548/2020|EPI ISL 485849|B.1.1|USA|2020-03-12	North America|hCoV-19/USA/WA-UW-2414/2020|EPI ISL 485990|B.1|USA|2020-04-18	0.0003358411	North America
North America|hCoV-19/USA/VA-DCLS-0554/2020|EPI ISL 485855|B|USA|2020-03-13	North America|hCoV-19/USA/WA-UW-2414/2020|EPI ISL 485990|B.1|USA|2020-04-18	0.0005038358	North America
North America|hCoV-19/USA/CA-QDX-110/2020|EPI ISL 468562|B.1.265|USA|2020-03-13	North America|hCoV-19/USA/WA-UW-2414/2020|EPI ISL 485990|B.1|USA|2020-04-18	0.0003022326	North America
North America|hCoV-19/Canada/BC 9345042/2020|EPI ISL 418856|B.1.5|Canada|2020-03-13	North America|hCoV-19/USA/WA-UW-2414/2020|EPI ISL 485990|B.1|USA|2020-04-18	0.0002350565	North America
North America|hCoV-19/USA/NY-WCMP5F01P/2020|EPI ISL 427540|B.1|USA|2020-03-13	North America|hCoV-19/USA/WA-UW-2414/2020|EPI ISL 485990|B.1|USA|2020-04-18	0.0003022605	North America
North America|hCoV-19/Canada/NS 30/2020|EPI ISL 429812|B.1|Canada|2020-03-14	North America|hCoV-19/USA/WA-UW-2414/2020|EPI ISL 485990|B.1|USA|2020-04-18	0.0002686458	North America
North America|hCoV-19/USA/MA-QDX-68/2020|EPI ISL 467864|B.1|USA|2020-03-14	North America|hCoV-19/USA/WA-UW-2414/2020|EPI ISL 485990|B.1|USA|2020-04-18	0.0002350565	North America
North America|hCoV-19/USA/MN-QDX-967/2020|EPI ISL 571766|B.1.370|USA|2020-03-14	North America|hCoV-19/USA/WA-UW-2414/2020|EPI ISL 485990|B.1|USA|2020-04-18	0.0003022326	North America
North America|hCoV-19/USA/MN-MDH-93/2020|EPI ISL 460074|B.1.1|USA|2020-03-14	North America|hCoV-19/USA/WA-UW-2414/2020|EPI ISL 485990|B.1|USA|2020-04-18	0.0003358411	North America
North America|hCoV-19/USA/AZ-TG268917/2020|EPI ISL 426519|B.1|USA|2020-03-14	North America|hCoV-19/USA/WA-UW-2414/2020|EPI ISL 485990|B.1|USA|2020-04-18	0.0002686458	North America
North America|hCoV-19/USA/NY-WCMP10A02P/2020|EPI ISL 427553|B.1.3|USA|2020-03-15	North America|hCoV-19/USA/WA-UW-2414/2020|EPI ISL 485990|B.1|USA|2020-04-18	0.0004030134	North America
North America|hCoV-19/USA/MN-QDX-1024/2020|EPI ISL 571750|B.1.265|USA|2020-03-15	North America|hCoV-19/USA/WA-UW-2414/2020|EPI ISL 485990|B.1|USA|2020-04-18	0.0003358207	North America
North America|hCoV-19/Mexico/CMX-INER-04/2020|EPI ISL 424626|B.1.201|Mexico|2020-03-15	North America|hCoV-19/USA/WA-UW-2414/2020|EPI ISL 485990|B.1|USA|2020-04-18	0.0002686457	North America
North America|hCoV-19/USA/CA-QDX-33/2020|EPI ISL 467827|B.6|USA|2020-03-15	North America|hCoV-19/USA/WA-UW-2414/2020|EPI ISL 485990|B.1|USA|2020-04-18	0.0005038205	North America
North America|hCoV-19/Costa Rica/01/2020|EPI ISL 434533|B.1|Costa Rica|2020-03-16	North America|hCoV-19/USA/WA-UW-2414/2020|EPI ISL 485990|B.1|USA|2020-04-18	0.0002686539	North America
North America|hCoV-19/USA/NY-WCMP11B03P/2020|EPI ISL 427585|B.1.3|USA|2020-03-16	North America|hCoV-19/USA/WA-UW-2414/2020|EPI ISL 485990|B.1|USA|2020-04-18	0.0003694327	North America
North America|hCoV-19/USA/MN-MDH-97/2020|EPI ISL 460077|B.1|USA|2020-03-16	North America|hCoV-19/USA/WA-UW-2414/2020|EPI ISL 485990|B.1|USA|2020-04-18	0.0002686457	North America
North America|hCoV-19/Canada/ON MU-S26/2020|EPI ISL 463975|B.1|Canada|2020-03-16	North America|hCoV-19/USA/WA-UW-2414/2020|EPI ISL 485990|B.1|USA|2020-04-18	0.0002350603	North America
North America|hCoV-19/USA/NY-SURV0183/2020|EPI ISL 436057|B.1|USA|2020-03-17	North America|hCoV-19/USA/WA-UW-2414/2020|EPI ISL 485990|B.1|USA|2020-04-18	0.0002686457	North America
North America|hCoV-19/USA/AZ-TG269848/2020|EPI ISL 426527|B.1.5|USA|2020-03-17	North America|hCoV-19/USA/WA-UW-2414/2020|EPI ISL 485990|B.1|USA|2020-04-18	0.0002014762	North America
North America|hCoV-19/USA/NY-QDX-865/2020|EPI ISL 571672|B.1|USA|2020-03-17	North America|hCoV-19/USA/WA-UW-2414/2020|EPI ISL 485990|B.1|USA|2020-04-18	0.0002686458	North America
North America|hCoV-19/USA/AK-PHL011/2020|EPI ISL 431014|B|USA|2020-03-17	North America|hCoV-19/USA/WA-UW-2414/2020|EPI ISL 485990|B.1|USA|2020-04-18	0.0005374357	North America
North America|hCoV-19/USA/MI-QDX-645/2020|EPI ISL 571370|B.1|USA|2020-03-18	North America|hCoV-19/USA/WA-UW-2414/2020|EPI ISL 485990|B.1|USA|2020-04-18	0.0002686458	North America
North America|hCoV-19/USA/NY-NYUMC43/2020|EPI ISL 419704|B.1|USA|2020-03-18	North America|hCoV-19/USA/WA-UW-2414/2020|EPI ISL 485990|B.1|USA|2020-04-18	0.0003022326	North America
North America|hCoV-19/USA/MI-QDX-638/2020|EPI ISL 571363|B.1|USA|2020-03-18	North America|hCoV-19/USA/WA-UW-2414/2020|EPI ISL 485990|B.1|USA|2020-04-18	0.0003022326	North America
North America|hCoV-19/USA/NY-NYUMC223/2020|EPI ISL 427518|B.1|USA|2020-03-18	North America|hCoV-19/USA/WA-UW-2414/2020|EPI ISL 485990|B.1|USA|2020-04-18	0.0002686582	North America
North America|hCoV-19/USA/AK-PHL013/2020|EPI ISL 431015|B.1|USA|2020-03-19	North America|hCoV-19/USA/WA-UW-2414/2020|EPI ISL 485990|B.1|USA|2020-04-18	0.0002014669	North America
North America|hCoV-19/USA/WI-UW-172/2020|EPI ISL 428268|B|USA|2020-03-19	North America|hCoV-19/USA/WA-UW-2414/2020|EPI ISL 485990|B.1|USA|2020-04-18	0.0003694215	North America
North America|hCoV-19/USA/IL-QDX-1108/2020|EPI ISL 571846|B.1.1|USA|2020-03-19	North America|hCoV-19/USA/WA-UW-2414/2020|EPI ISL 485990|B.1|USA|2020-04-18	0.0003022509	North America
North America|hCoV-19/USA/ID-QDX-1094/2020|EPI ISL 571835|B.1.370|USA|2020-03-19	North America|hCoV-19/USA/WA-UW-2414/2020|EPI ISL 485990|B.1|USA|2020-04-18	0.0003358207	North America
North America|hCoV-19/USA/MN-MDH-1281/2020|EPI ISL 483002|B.1.1.10|USA|2020-03-19	North America|hCoV-19/USA/WA-UW-2414/2020|EPI ISL 485990|B.1|USA|2020-04-18	0.0004366533	North America
North America|hCoV-19/USA/WA-UW-1688/2020|EPI ISL 424192|B|USA|2020-03-20	North America|hCoV-19/USA/WA-UW-2414/2020|EPI ISL 485990|B.1|USA|2020-04-18	0.0004366708	North America
North America|hCoV-19/Canada/QC-LSPQ-L00228954/2020|EPI ISL 535882|B.4|Canada|2020-03-20	North America|hCoV-19/USA/WA-UW-2414/2020|EPI ISL 485990|B.1|USA|2020-04-18	0.0006383413	North America
North America|hCoV-19/USA/MI-QDX-710/2020|EPI ISL 571443|B.1|USA|2020-03-20	North America|hCoV-19/USA/WA-UW-2414/2020|EPI ISL 485990|B.1|USA|2020-04-18	0.0002686457	North America
North America|hCoV-19/USA/ID-UW-1925/2020|EPI ISL 424321|B.1.370|USA|2020-03-20	North America|hCoV-19/USA/WA-UW-2414/2020|EPI ISL 485990|B.1|USA|2020-04-18	0.0003022326	North America
North America|hCoV-19/USA/NY-NYUMC687/2020|EPI ISL 451402|B.1|USA|2020-03-21	North America|hCoV-19/USA/WA-UW-2414/2020|EPI ISL 485990|B.1|USA|2020-04-18	0.0003022326	North America
North America|hCoV-19/USA/IL-NM0125/2020|EPI ISL 444607|B.1|USA|2020-03-21	North America|hCoV-19/USA/WA-UW-2414/2020|EPI ISL 485990|B.1|USA|2020-04-18	0.0002350494	North America
North America|hCoV-19/USA/MI-QDX-299/2020|EPI ISL 571043|B.1|USA|2020-03-21	North America|hCoV-19/USA/WA-UW-2414/2020|EPI ISL 485990|B.1|USA|2020-04-18	0.0003022466	North America
North America|hCoV-19/USA/TX-HMH0140/2020|EPI ISL 434839|B.1.370|USA|2020-03-21	North America|hCoV-19/USA/WA-UW-2414/2020|EPI ISL 485990|B.1|USA|2020-04-18	0.0003022326	North America
North America|hCoV-19/Canada/QC-LSPQ-L00231296/2020|EPI ISL 535952|B.1|Canada|2020-03-22	North America|hCoV-19/USA/WA-UW-2414/2020|EPI ISL 485990|B.1|USA|2020-04-18	0.0003358363	North America
North America|hCoV-19/USA/FL-QDX-912/2020|EPI ISL 571596|B.1|USA|2020-03-22	North America|hCoV-19/USA/WA-UW-2414/2020|EPI ISL 485990|B.1|USA|2020-04-18	0.0002350565	North America
North America|hCoV-19/Canada/QC-LSPQ-L00232064/2020|EPI ISL 535971|B|Canada|2020-03-22	North America|hCoV-19/USA/WA-UW-2414/2020|EPI ISL 485990|B.1|USA|2020-04-18	0.0004702447	North America
North America|hCoV-19/USA/MI-QDX-317/2020|EPI ISL 571061|B.1|USA|2020-03-22	North America|hCoV-19/USA/WA-UW-2414/2020|EPI ISL 485990|B.1|USA|2020-04-18	0.0002686458	North America
North America|hCoV-19/USA/NY-QDX-798/2020|EPI ISL 571550|B.1.370|USA|2020-03-22	North America|hCoV-19/USA/WA-UW-2414/2020|EPI ISL 485990|B.1|USA|2020-04-18	0.0003022326	North America
North America|hCoV-19/USA/MI-QDX-491/2020|EPI ISL 571225|B.1|USA|2020-03-23	North America|hCoV-19/USA/WA-UW-2414/2020|EPI ISL 485990|B.1|USA|2020-04-18	0.0003022466	North America
North America|hCoV-19/USA/FL-BPHL-0693/2020|EPI ISL 509751|B.1|USA|2020-03-23	North America|hCoV-19/USA/WA-UW-2414/2020|EPI ISL 485990|B.1|USA|2020-04-18	0.0003358207	North America
North America|hCoV-19/USA/MI-QDX-358/2020|EPI ISL 571101|B.1|USA|2020-03-23	North America|hCoV-19/USA/WA-UW-2414/2020|EPI ISL 485990|B.1|USA|2020-04-18	0.0002686539	North America
North America|hCoV-19/USA/CA-QDX-939/2020|EPI ISL 571584|B.1|USA|2020-03-23	North America|hCoV-19/USA/WA-UW-2414/2020|EPI ISL 485990|B.1|USA|2020-04-18	0.0003022326	North America
North America|hCoV-19/USA/MN-MDH-1291/2020|EPI ISL 483011|B.1|USA|2020-03-24	North America|hCoV-19/USA/WA-UW-2414/2020|EPI ISL 485990|B.1|USA|2020-04-18	0.0002686582	North America
North America|hCoV-19/USA/PA-MGSC53-05/2020|EPI ISL 436501|B.1|USA|2020-03-24	North America|hCoV-19/USA/WA-UW-2414/2020|EPI ISL 485990|B.1|USA|2020-04-18	0.0002686458	North America
North America|hCoV-19/USA/MD-HP00037/2020|EPI ISL 434587|B.1|USA|2020-03-24	North America|hCoV-19/USA/WA-UW-2414/2020|EPI ISL 485990|B.1|USA|2020-04-18	0.0002686582	North America
North America|hCoV-19/USA/CA-CZB-59X002/2020|EPI ISL 450484|B|USA|2020-03-24	North America|hCoV-19/USA/WA-UW-2414/2020|EPI ISL 485990|B.1|USA|2020-04-18	0.0003358154	North America
North America|hCoV-19/USA/MI-QDX-502/2020|EPI ISL 571236|B.1|USA|2020-03-24	North America|hCoV-19/USA/WA-UW-2414/2020|EPI ISL 485990|B.1|USA|2020-04-18	0.0003022466	North America
North America|hCoV-19/USA/CA-CSMC19/2020|EPI ISL 475628|B.1|USA|2020-03-25	North America|hCoV-19/USA/WA-UW-2414/2020|EPI ISL 485990|B.1|USA|2020-04-18	0.0003022509	North America
North America|hCoV-19/USA/TX-HMH0371/2020|EPI ISL 434962|B.1.5|USA|2020-03-25	North America|hCoV-19/USA/WA-UW-2414/2020|EPI ISL 485990|B.1|USA|2020-04-18	0.0002014669	North America
North America|hCoV-19/USA/AZ-TG271591/2020|EPI ISL 426536|B.1.265|USA|2020-03-25	North America|hCoV-19/USA/WA-UW-2414/2020|EPI ISL 485990|B.1|USA|2020-04-18	0.0003022326	North America
North America|hCoV-19/USA/OR-PROV-230/2020|EPI ISL 482465|B.1.255|USA|2020-03-25	North America|hCoV-19/USA/WA-UW-2414/2020|EPI ISL 485990|B.1|USA|2020-04-18	0.0002350603	North America
North America|hCoV-19/USA/MI-MDHHS-SC21126/2020|EPI ISL 507902|B.1|USA|2020-03-26	North America|hCoV-19/USA/WA-UW-2414/2020|EPI ISL 485990|B.1|USA|2020-04-18	0.0003022326	North America
North America|hCoV-19/USA/MN-MDH-1451/2020|EPI ISL 514670|B.1|USA|2020-03-26	North America|hCoV-19/USA/WA-UW-2414/2020|EPI ISL 485990|B.1|USA|2020-04-18	0.0003022557	North America
North America|hCoV-19/USA/NY-NYUMC694/2020|EPI ISL 451409|B.1|USA|2020-03-26	North America|hCoV-19/USA/WA-UW-2414/2020|EPI ISL 485990|B.1|USA|2020-04-18	0.0002686582	North America
North America|hCoV-19/USA/NY-Wadsworth-30593-01/2020|EPI ISL 525632|B.1.1|USA|2020-03-26	North America|hCoV-19/USA/WA-UW-2414/2020|EPI ISL 485990|B.1|USA|2020-04-18	0.0003358513	North America
North America|hCoV-19/USA/PA-MGSC38-05/2020|EPI ISL 436486|B.1.255|USA|2020-03-26	North America|hCoV-19/USA/WA-UW-2414/2020|EPI ISL 485990|B.1|USA|2020-04-18	0.0002350603	North America
North America|hCoV-19/USA/MA-MGH-00200/2020|EPI ISL 460410|B.1.255|USA|2020-03-27	North America|hCoV-19/USA/WA-UW-2414/2020|EPI ISL 485990|B.1|USA|2020-04-18	0.0003022557	North America
North America|hCoV-19/Canada/Qc-L00240857/2020|EPI ISL 450306|B.1|Canada|2020-03-27	North America|hCoV-19/USA/WA-UW-2414/2020|EPI ISL 485990|B.1|USA|2020-04-18	0.0003358518	North America
North America|hCoV-19/USA/OR-PROV-038/2020|EPI ISL 482320|B.3|USA|2020-03-27	North America|hCoV-19/USA/WA-UW-2414/2020|EPI ISL 485990|B.1|USA|2020-04-18	0.0004366261	North America
North America|hCoV-19/USA/MA-MGH-00208/2020|EPI ISL 460108|B.1|USA|2020-03-27	North America|hCoV-19/USA/WA-UW-2414/2020|EPI ISL 485990|B.1|USA|2020-04-18	0.0003022557	North America
North America|hCoV-19/Canada/Qc-L00240556/2020|EPI ISL 450302|B.1.147|Canada|2020-03-27	North America|hCoV-19/USA/WA-UW-2414/2020|EPI ISL 485990|B.1|USA|2020-04-18	0.0002350494	North America
North America|hCoV-19/USA/TX-HMH0312/2020|EPI ISL 434928|B.1.265|USA|2020-03-28	North America|hCoV-19/USA/WA-UW-2414/2020|EPI ISL 485990|B.1|USA|2020-04-18	0.0003358207	North America
North America|hCoV-19/USA/WI-UW-243/2020|EPI ISL 428339|B|USA|2020-03-28	North America|hCoV-19/USA/WA-UW-2414/2020|EPI ISL 485990|B.1|USA|2020-04-18	0.0003358309	North America
North America|hCoV-19/USA/CA-CZB-1279/2020|EPI ISL 454637|B.1.5|USA|2020-03-28	North America|hCoV-19/USA/WA-UW-2414/2020|EPI ISL 485990|B.1|USA|2020-04-18	0.0001678857	North America
North America|hCoV-19/Canada/QC-LSPQ-L00242051/2020|EPI ISL 536308|B.1|Canada|2020-03-28	North America|hCoV-19/USA/WA-UW-2414/2020|EPI ISL 485990|B.1|USA|2020-04-18	0.0003023423	North America
North America|hCoV-19/USA/OR-PROV-224/2020|EPI ISL 482459|B.54|USA|2020-03-28	North America|hCoV-19/USA/WA-UW-2414/2020|EPI ISL 485990|B.1|USA|2020-04-18	0.0004702230	North America
North America|hCoV-19/USA/ID-UW-4448/2020|EPI ISL 426074|B.1.370|USA|2020-03-29	North America|hCoV-19/USA/WA-UW-2414/2020|EPI ISL 485990|B.1|USA|2020-04-18	0.0004030012	North America
North America|hCoV-19/USA/MN-MDH-277/2020|EPI ISL 450751|B.1.5|USA|2020-03-29	North America|hCoV-19/USA/WA-UW-2414/2020|EPI ISL 485990|B.1|USA|2020-04-18	0.0002350565	North America
North America|hCoV-19/USA/WA-UW-2609/2020|EPI ISL 486006|B.1|USA|2020-03-29	North America|hCoV-19/USA/WA-UW-2414/2020|EPI ISL 485990|B.1|USA|2020-04-18	0.0003022326	North America
North America|hCoV-19/USA/CA-UCLA-154/2020|EPI ISL 537493|A|USA|2020-03-29	North America|hCoV-19/USA/WA-UW-2414/2020|EPI ISL 485990|B.1|USA|2020-04-18	0.0005710543	North America
North America|hCoV-19/Canada/QC-LSPQ-L00242235/2020|EPI ISL 536313|B.1|Canada|2020-03-29	North America|hCoV-19/USA/WA-UW-2414/2020|EPI ISL 485990|B.1|USA|2020-04-18	0.0003022466	North America
North America|hCoV-19/USA/NY-NYUMC681/2020|EPI ISL 450398|B.1|USA|2020-03-30	North America|hCoV-19/USA/WA-UW-2414/2020|EPI ISL 485990|B.1|USA|2020-04-18	0.0003022417	North America
North America|hCoV-19/USA/WI-UW-105/2020|EPI ISL 425162|B.1|USA|2020-03-30	North America|hCoV-19/USA/WA-UW-2414/2020|EPI ISL 485990|B.1|USA|2020-04-18	0.0002686458	North America
North America|hCoV-19/USA/NY-NYUMC571/2020|EPI ISL 444688|B.1|USA|2020-03-30	North America|hCoV-19/USA/WA-UW-2414/2020|EPI ISL 485990|B.1|USA|2020-04-18	0.0003022326	North America
North America|hCoV-19/USA/CT-UW-2469/2020|EPI ISL 485922|B.1.255|USA|2020-03-30	North America|hCoV-19/USA/WA-UW-2414/2020|EPI ISL 485990|B.1|USA|2020-04-18	0.0003022326	North America
North America|hCoV-19/USA/NY-NYUMC586/2020|EPI ISL 444703|B.1|USA|2020-03-30	North America|hCoV-19/USA/WA-UW-2414/2020|EPI ISL 485990|B.1|USA|2020-04-18	0.0003358620	North America
North America|hCoV-19/USA/PA-MGEL89/2020|EPI ISL 454372|B.1|USA|2020-03-31	North America|hCoV-19/USA/WA-UW-2414/2020|EPI ISL 485990|B.1|USA|2020-04-18	0.0003358207	North America
North America|hCoV-19/USA/CT-UW-4251/2020|EPI ISL 427164|B.1|USA|2020-03-31	North America|hCoV-19/USA/WA-UW-2414/2020|EPI ISL 485990|B.1|USA|2020-04-18	0.0003694498	North America
North America|hCoV-19/USA/TX-HMH0409/2020|EPI ISL 434995|B.1.265|USA|2020-03-31	North America|hCoV-19/USA/WA-UW-2414/2020|EPI ISL 485990|B.1|USA|2020-04-18	0.0003358207	North America
North America|hCoV-19/USA/TX-HMH0384/2020|EPI ISL 434972|B.1.370|USA|2020-03-31	North America|hCoV-19/USA/WA-UW-2414/2020|EPI ISL 485990|B.1|USA|2020-04-18	0.0003694215	North America
North America|hCoV-19/USA/LA-SR0275/2020|EPI ISL 445130|B.1.370|USA|2020-03-31	North America|hCoV-19/USA/WA-UW-2414/2020|EPI ISL 485990|B.1|USA|2020-04-18	0.0003694103	North America
North America|hCoV-19/USA/NY-NYUMC164/2020|EPI ISL 426619|B.1|USA|2020-04-01	North America|hCoV-19/USA/WA-UW-2414/2020|EPI ISL 485990|B.1|USA|2020-04-18	0.0002686582	North America
North America|hCoV-19/USA/NY-NYUMC173/2020|EPI ISL 427470|B.1|USA|2020-04-01	North America|hCoV-19/USA/WA-UW-2414/2020|EPI ISL 485990|B.1|USA|2020-04-18	0.0003358309	North America
North America|hCoV-19/USA/CT-Yale-257/2020|EPI ISL 469183|B.1|USA|2020-04-01	North America|hCoV-19/USA/WA-UW-2414/2020|EPI ISL 485990|B.1|USA|2020-04-18	0.0004702297	North America
North America|hCoV-19/USA/CT-UW-6274/2020|EPI ISL 570094|B.1.1|USA|2020-04-01	North America|hCoV-19/USA/WA-UW-2414/2020|EPI ISL 485990|B.1|USA|2020-04-18	0.0004030933	North America
North America|hCoV-19/USA/CA-ALSR-1497/2020|EPI ISL 494622|B.1.370|USA|2020-04-01	North America|hCoV-19/USA/WA-UW-2414/2020|EPI ISL 485990|B.1|USA|2020-04-18	0.0004030507	North America
North America|hCoV-19/USA/CT-UW-6573/2020|EPI ISL 437870|B.1|USA|2020-04-02	North America|hCoV-19/USA/WA-UW-2414/2020|EPI ISL 485990|B.1|USA|2020-04-18	0.0003022326	North America
North America|hCoV-19/USA/PA-MGEL99/2020|EPI ISL 454379|B.1.3|USA|2020-04-02	North America|hCoV-19/USA/WA-UW-2414/2020|EPI ISL 485990|B.1|USA|2020-04-18	0.0003694327	North America
North America|hCoV-19/USA/AZ-TG273316/2020|EPI ISL 426568|B.1|USA|2020-04-02	North America|hCoV-19/USA/WA-UW-2414/2020|EPI ISL 485990|B.1|USA|2020-04-18	0.0003358465	North America
North America|hCoV-19/USA/FL-BPHL-0166/2020|EPI ISL 480817|B.1|USA|2020-04-02	North America|hCoV-19/USA/WA-UW-2414/2020|EPI ISL 485990|B.1|USA|2020-04-18	0.0002686458	North America
North America|hCoV-19/USA/WA-S339/2020|EPI ISL 434099|B.1|USA|2020-04-02	North America|hCoV-19/USA/WA-UW-2414/2020|EPI ISL 485990|B.1|USA|2020-04-18	0.0004030815	North America
North America|hCoV-19/USA/FL-AO2N/2020|EPI ISL 527381|B.1.1|USA|2020-04-03	North America|hCoV-19/USA/WA-UW-2414/2020|EPI ISL 485990|B.1|USA|2020-04-18	0.0002689330	North America
North America|hCoV-19/USA/NY-NYUMC248/2020|EPI ISL 428762|B.1|USA|2020-04-03	North America|hCoV-19/USA/WA-UW-2414/2020|EPI ISL 485990|B.1|USA|2020-04-18	0.0002686457	North America
North America|hCoV-19/USA/MA-MGH-00663/2020|EPI ISL 460377|B.1.356|USA|2020-04-03	North America|hCoV-19/USA/WA-UW-2414/2020|EPI ISL 485990|B.1|USA|2020-04-18	0.0003358207	North America
North America|hCoV-19/Canada/ON-OICR-SLB2829/2020|EPI ISL 538355|B.1|Canada|2020-04-03	North America|hCoV-19/USA/WA-UW-2414/2020|EPI ISL 485990|B.1|USA|2020-04-18	0.0002350603	North America
North America|hCoV-19/USA/ID-UW-6457/2020|EPI ISL 437833|B.1.370|USA|2020-04-03	North America|hCoV-19/USA/WA-UW-2414/2020|EPI ISL 485990|B.1|USA|2020-04-18	0.0003022326	North America
North America|hCoV-19/USA/MD-MDH-0027/2020|EPI ISL 481273|B.40|USA|2020-04-04	North America|hCoV-19/USA/WA-UW-2414/2020|EPI ISL 485990|B.1|USA|2020-04-18	0.0005374606	North America
North America|hCoV-19/USA/AK-PHL108/2020|EPI ISL 492059|B.1|USA|2020-04-04	North America|hCoV-19/USA/WA-UW-2414/2020|EPI ISL 485990|B.1|USA|2020-04-18	0.0003358309	North America
North America|hCoV-19/USA/MN-MDH-1668/2020|EPI ISL 560755|B.40|USA|2020-04-04	North America|hCoV-19/USA/WA-UW-2414/2020|EPI ISL 485990|B.1|USA|2020-04-18	0.0005374520	North America
North America|hCoV-19/USA/TX-HMH-466/2020|EPI ISL 543786|B.1.370|USA|2020-04-04	North America|hCoV-19/USA/WA-UW-2414/2020|EPI ISL 485990|B.1|USA|2020-04-18	0.0003358309	North America
North America|hCoV-19/USA/CA-CSMC117/2020|EPI ISL 475593|B.1|USA|2020-04-04	North America|hCoV-19/USA/WA-UW-2414/2020|EPI ISL 485990|B.1|USA|2020-04-18	0.0004030506	North America
North America|hCoV-19/USA/LA-SR0324/2020|EPI ISL 450178|B.1.265|USA|2020-04-05	North America|hCoV-19/USA/WA-UW-2414/2020|EPI ISL 485990|B.1|USA|2020-04-18	0.0002686458	North America
North America|hCoV-19/USA/NY-NYUMC253/2020|EPI ISL 428767|B.1|USA|2020-04-05	North America|hCoV-19/USA/WA-UW-2414/2020|EPI ISL 485990|B.1|USA|2020-04-18	0.0004030320	North America
North America|hCoV-19/USA/NY-Wadsworth-38698-01/2020|EPI ISL 525653|B.1|USA|2020-04-05	North America|hCoV-19/USA/WA-UW-2414/2020|EPI ISL 485990|B.1|USA|2020-04-18	0.0004030442	North America
North America|hCoV-19/USA/NY-NYUMC236/2020|EPI ISL 427635|B.1|USA|2020-04-05	North America|hCoV-19/USA/WA-UW-2414/2020|EPI ISL 485990|B.1|USA|2020-04-18	0.0003022326	North America
North America|hCoV-19/USA/CA-CSMC118/2020|EPI ISL 475594|B.1|USA|2020-04-05	North America|hCoV-19/USA/WA-UW-2414/2020|EPI ISL 485990|B.1|USA|2020-04-18	0.0002686539	North America
North America|hCoV-19/USA/NY-NYUMC264/2020|EPI ISL 428778|B.1.3|USA|2020-04-06	North America|hCoV-19/USA/WA-UW-2414/2020|EPI ISL 485990|B.1|USA|2020-04-18	0.0003694215	North America
North America|hCoV-19/USA/CA-ALSR-1147/2020|EPI ISL 494392|B.1.98|USA|2020-04-06	North America|hCoV-19/USA/WA-UW-2414/2020|EPI ISL 485990|B.1|USA|2020-04-18	0.0002686333	North America
North America|hCoV-19/USA/NY-NYUMC272/2020|EPI ISL 428786|B.1|USA|2020-04-06	North America|hCoV-19/USA/WA-UW-2414/2020|EPI ISL 485990|B.1|USA|2020-04-18	0.0003022326	North America
North America|hCoV-19/USA/CT-UW-5073/2020|EPI ISL 429645|B.1.255|USA|2020-04-06	North America|hCoV-19/USA/WA-UW-2414/2020|EPI ISL 485990|B.1|USA|2020-04-18	0.0002686457	North America
North America|hCoV-19/USA/MA-MGH-00696/2020|EPI ISL 460422|A.2|USA|2020-04-06	North America|hCoV-19/USA/WA-UW-2414/2020|EPI ISL 485990|B.1|USA|2020-04-18	0.0007390977	North America
North America|hCoV-19/USA/UT-01578/2020|EPI ISL 449824|B.1.5|USA|2020-04-07	North America|hCoV-19/USA/WA-UW-2414/2020|EPI ISL 485990|B.1|USA|2020-04-18	0.0001678857	North America
North America|hCoV-19/USA/NV-NSPHL-A0070/2020|EPI ISL 515350|B.1|USA|2020-04-07	North America|hCoV-19/USA/WA-UW-2414/2020|EPI ISL 485990|B.1|USA|2020-04-18	0.0002686458	North America
North America|hCoV-19/USA/CA-ALSR-0521-IPL/2020|EPI ISL 483199|B.1|USA|2020-04-07	North America|hCoV-19/USA/WA-UW-2414/2020|EPI ISL 485990|B.1|USA|2020-04-18	0.0002686539	North America
North America|hCoV-19/USA/NY-NYUMC333/2020|EPI ISL 430360|B.1|USA|2020-04-07	North America|hCoV-19/USA/WA-UW-2414/2020|EPI ISL 485990|B.1|USA|2020-04-18	0.0003022465	North America
North America|hCoV-19/USA/NY-NYUMC345/2020|EPI ISL 430372|B.1.3|USA|2020-04-07	North America|hCoV-19/USA/WA-UW-2414/2020|EPI ISL 485990|B.1|USA|2020-04-18	0.0003022326	North America
North America|hCoV-19/USA/CO-CSU-C2980-2/2020|EPI ISL 527411|B.1|USA|2020-04-08	North America|hCoV-19/USA/WA-UW-2414/2020|EPI ISL 485990|B.1|USA|2020-04-18	0.0004030134	North America
North America|hCoV-19/USA/CA-CZB-1343/2020|EPI ISL 468361|B|USA|2020-04-08	North America|hCoV-19/USA/WA-UW-2414/2020|EPI ISL 485990|B.1|USA|2020-04-18	0.0004366129	North America
North America|hCoV-19/USA/MN-MDH-387/2020|EPI ISL 437367|B.40|USA|2020-04-08	North America|hCoV-19/USA/WA-UW-2414/2020|EPI ISL 485990|B.1|USA|2020-04-18	0.0005710634	North America
North America|hCoV-19/USA/NY-NYU-VC-022/2020|EPI ISL 479674|B.1.3|USA|2020-04-08	North America|hCoV-19/USA/WA-UW-2414/2020|EPI ISL 485990|B.1|USA|2020-04-18	0.0003694215	North America
North America|hCoV-19/USA/CT-UW-6780/2020|EPI ISL 570145|B.1|USA|2020-04-09	North America|hCoV-19/USA/WA-UW-2414/2020|EPI ISL 485990|B.1|USA|2020-04-18	0.0003694274	North America
North America|hCoV-19/Canada/QC AM4/2020|EPI ISL 515214|B.1.147|Canada|2020-04-09	North America|hCoV-19/USA/WA-UW-2414/2020|EPI ISL 485990|B.1|USA|2020-04-18	0.0002350494	North America
North America|hCoV-19/USA/VA-DCLS-0239/2020|EPI ISL 452814|B.1|USA|2020-04-09	North America|hCoV-19/USA/WA-UW-2414/2020|EPI ISL 485990|B.1|USA|2020-04-18	0.0002686539	North America
North America|hCoV-19/USA/MI-MDHHS-SC21926/2020|EPI ISL 565986|B.1|USA|2020-04-09	North America|hCoV-19/USA/WA-UW-2414/2020|EPI ISL 485990|B.1|USA|2020-04-18	0.0003022466	North America
North America|hCoV-19/USA/CA-SR0356/2020|EPI ISL 458241|B.1|USA|2020-04-09	North America|hCoV-19/USA/WA-UW-2414/2020|EPI ISL 485990|B.1|USA|2020-04-18	0.0003358207	North America
North America|hCoV-19/USA/TX-QDX-218/2020|EPI ISL 498738|B.1.1|USA|2020-04-10	North America|hCoV-19/USA/WA-UW-2414/2020|EPI ISL 485990|B.1|USA|2020-04-18	0.0003694498	North America
North America|hCoV-19/USA/NY-NYUMC380/2020|EPI ISL 430407|B.1|USA|2020-04-10	North America|hCoV-19/USA/WA-UW-2414/2020|EPI ISL 485990|B.1|USA|2020-04-18	0.0003694444	North America
North America|hCoV-19/USA/TX-HMH-983/2020|EPI ISL 545945|B.1|USA|2020-04-10	North America|hCoV-19/USA/WA-UW-2414/2020|EPI ISL 485990|B.1|USA|2020-04-18	0.0002686458	North America
North America|hCoV-19/USA/CT-UW-6709/2020|EPI ISL 570137|B.1|USA|2020-04-10	North America|hCoV-19/USA/WA-UW-2414/2020|EPI ISL 485990|B.1|USA|2020-04-18	0.0002686539	North America
North America|hCoV-19/USA/VA-DCLS-0635/2020|EPI ISL 495307|B.1.3|USA|2020-04-11	North America|hCoV-19/USA/WA-UW-2414/2020|EPI ISL 485990|B.1|USA|2020-04-18	0.0004030320	North America
North America|hCoV-19/USA/LA-GBCL-26684444/2020|EPI ISL 485269|B.1|USA|2020-04-11	North America|hCoV-19/USA/WA-UW-2414/2020|EPI ISL 485990|B.1|USA|2020-04-18	0.0003694273	North America
North America|hCoV-19/USA/VA-DCLS-0099/2020|EPI ISL 434593|B.1|USA|2020-04-11	North America|hCoV-19/USA/WA-UW-2414/2020|EPI ISL 485990|B.1|USA|2020-04-18	0.0002686458	North America
North America|hCoV-19/USA/OR-PROV-057/2020|EPI ISL 482337|B.1|USA|2020-04-11	North America|hCoV-19/USA/WA-UW-2414/2020|EPI ISL 485990|B.1|USA|2020-04-18	0.0002687811	North America
North America|hCoV-19/Canada/ON-OICR-SLB2869/2020|EPI ISL 538386|B.1.1|Canada|2020-04-11	North America|hCoV-19/USA/WA-UW-2414/2020|EPI ISL 485990|B.1|USA|2020-04-18	0.0003022600	North America
North America|hCoV-19/USA/TX-HMH-1271/2020|EPI ISL 542621|B.1|USA|2020-04-12	North America|hCoV-19/USA/WA-UW-2414/2020|EPI ISL 485990|B.1|USA|2020-04-18	0.0003358363	North America
North America|hCoV-19/USA/OH-OSUP0024/2020|EPI ISL 430010|B.1|USA|2020-04-12	North America|hCoV-19/USA/WA-UW-2414/2020|EPI ISL 485990|B.1|USA|2020-04-18	0.0002689020	North America
North America|hCoV-19/USA/MI-MDHHS-SC21928/2020|EPI ISL 565988|B.1|USA|2020-04-12	North America|hCoV-19/USA/WA-UW-2414/2020|EPI ISL 485990|B.1|USA|2020-04-18	0.0003022557	North America
North America|hCoV-19/Canada/ON-UHTC 0070/2020|EPI ISL 464022|B.1.1|Canada|2020-04-12	North America|hCoV-19/USA/WA-UW-2414/2020|EPI ISL 485990|B.1|USA|2020-04-18	0.0004030442	North America
North America|hCoV-19/USA/CA-CSMC16/2020|EPI ISL 475625|B.1|USA|2020-04-13	North America|hCoV-19/USA/WA-UW-2414/2020|EPI ISL 485990|B.1|USA|2020-04-18	0.0004703175	North America
North America|hCoV-19/USA/TX-HMH-1546/2020|EPI ISL 542786|B.1|USA|2020-04-13	North America|hCoV-19/USA/WA-UW-2414/2020|EPI ISL 485990|B.1|USA|2020-04-18	0.0003022417	North America
North America|hCoV-19/USA/NJ-NYUMC401/2020|EPI ISL 430428|B.1|USA|2020-04-13	North America|hCoV-19/USA/WA-UW-2414/2020|EPI ISL 485990|B.1|USA|2020-04-18	0.0002686458	North America
North America|hCoV-19/USA/CA-ALSR-1222/2020|EPI ISL 494446|B.1.5|USA|2020-04-13	North America|hCoV-19/USA/WA-UW-2414/2020|EPI ISL 485990|B.1|USA|2020-04-18	0.0002686415	North America
North America|hCoV-19/USA/FL-BPHL-0321/2020|EPI ISL 489730|B.1|USA|2020-04-13	North America|hCoV-19/USA/WA-UW-2414/2020|EPI ISL 485990|B.1|USA|2020-04-18	0.0003358363	North America
North America|hCoV-19/USA/VA-DCLS-0159/2020|EPI ISL 437792|B.1|USA|2020-04-14	North America|hCoV-19/USA/WA-UW-2414/2020|EPI ISL 485990|B.1|USA|2020-04-18	0.0002686458	North America
North America|hCoV-19/USA/MN-CDC-6538/2020|EPI ISL 527724|B.1|USA|2020-04-14	North America|hCoV-19/USA/WA-UW-2414/2020|EPI ISL 485990|B.1|USA|2020-04-18	0.0002686582	North America
North America|hCoV-19/USA/NY-NYUMC428/2020|EPI ISL 435495|B.1|USA|2020-04-14	North America|hCoV-19/USA/WA-UW-2414/2020|EPI ISL 485990|B.1|USA|2020-04-18	0.0002350603	North America
North America|hCoV-19/USA/NY-NYUMC446/2020|EPI ISL 435513|B.1|USA|2020-04-14	North America|hCoV-19/USA/WA-UW-2414/2020|EPI ISL 485990|B.1|USA|2020-04-18	0.0003022466	North America
North America|hCoV-19/USA/UN-UW-2897/2020|EPI ISL 485969|B.1|USA|2020-04-15	North America|hCoV-19/USA/WA-UW-2414/2020|EPI ISL 485990|B.1|USA|2020-04-18	0.0002350603	North America
North America|hCoV-19/USA/CA-ALSR-0472-SAN/2020|EPI ISL 483162|B.1|USA|2020-04-15	North America|hCoV-19/USA/WA-UW-2414/2020|EPI ISL 485990|B.1|USA|2020-04-18	0.0002686415	North America
North America|hCoV-19/USA/LA-EVTL09/2020|EPI ISL 435042|B.1.370|USA|2020-04-15	North America|hCoV-19/USA/WA-UW-2414/2020|EPI ISL 485990|B.1|USA|2020-04-18	0.0004030134	North America
North America|hCoV-19/USA/IL-UW-358/2020|EPI ISL 450712|B.1|USA|2020-04-15	North America|hCoV-19/USA/WA-UW-2414/2020|EPI ISL 485990|B.1|USA|2020-04-18	0.0003022326	North America
North America|hCoV-19/USA/VA-DCLS-0135/2020|EPI ISL 437774|B.1|USA|2020-04-15	North America|hCoV-19/USA/WA-UW-2414/2020|EPI ISL 485990|B.1|USA|2020-04-18	0.0003022466	North America
North America|hCoV-19/USA/MN-CDC-6551/2020|EPI ISL 527728|B.1|USA|2020-04-16	North America|hCoV-19/USA/WA-UW-2414/2020|EPI ISL 485990|B.1|USA|2020-04-18	0.0003022466	North America
North America|hCoV-19/USA/TX-HMH-3056/2020|EPI ISL 543962|B.1.1|USA|2020-04-16	North America|hCoV-19/USA/WA-UW-2414/2020|EPI ISL 485990|B.1|USA|2020-04-18	0.0003694327	North America
North America|hCoV-19/USA/VA-DCLS-0193/2020|EPI ISL 437408|B.1|USA|2020-04-16	North America|hCoV-19/USA/WA-UW-2414/2020|EPI ISL 485990|B.1|USA|2020-04-18	0.0002686458	North America
North America|hCoV-19/USA/WY-WYPHL-20009305/2020|EPI ISL 539796|B.1|USA|2020-04-16	North America|hCoV-19/USA/WA-UW-2414/2020|EPI ISL 485990|B.1|USA|2020-04-18	0.0002686539	North America
North America|hCoV-19/USA/TX-HMH-920/2020|EPI ISL 545919|B.1.370|USA|2020-04-17	North America|hCoV-19/USA/WA-UW-2414/2020|EPI ISL 485990|B.1|USA|2020-04-18	0.0004030134	North America
North America|hCoV-19/USA/VA-DCLS-0672/2020|EPI ISL 500835|B.1.3|USA|2020-04-17	North America|hCoV-19/USA/WA-UW-2414/2020|EPI ISL 485990|B.1|USA|2020-04-18	0.0004030320	North America
North America|hCoV-19/USA/LA-GBCL-26544570/2020|EPI ISL 485142|B.1.370|USA|2020-04-17	North America|hCoV-19/USA/WA-UW-2414/2020|EPI ISL 485990|B.1|USA|2020-04-18	0.0004366136	North America
North America|hCoV-19/USA/MN-MDH-1246/2020|EPI ISL 482967|B.1|USA|2020-04-17	North America|hCoV-19/USA/WA-UW-2414/2020|EPI ISL 485990|B.1|USA|2020-04-18	0.0002686458	North America
North America|hCoV-19/USA/VA-DCLS-0248/2020|EPI ISL 452822|B.1.3|USA|2020-04-17	North America|hCoV-19/USA/WA-UW-2414/2020|EPI ISL 485990|B.1|USA|2020-04-18	0.0003694103	North America
North America|hCoV-19/USA/WA-UW-7671/2020|EPI ISL 570190|B.4|USA|2020-04-18	North America|hCoV-19/USA/WA-UW-2414/2020|EPI ISL 485990|B.1|USA|2020-04-18	0.0006719314	North America
North America|hCoV-19/USA/CA-ALSR-0611-SAN/2020|EPI ISL 483256|B.1.5|USA|2020-04-18	North America|hCoV-19/USA/WA-UW-2414/2020|EPI ISL 485990|B.1|USA|2020-04-18	0.0002686539	North America
North America|hCoV-19/USA/WA1/2020|EPI ISL 404895|A|USA|2020-01-19	North America|hCoV-19/USA/VA-DCLS-0683/2020|EPI ISL 500845|B.1|USA|2020-04-18	0.0004704411	North America
North America|hCoV-19/USA/IL1/2020|EPI ISL 404253|A|USA|2020-01-21	North America|hCoV-19/USA/VA-DCLS-0683/2020|EPI ISL 500845|B.1|USA|2020-04-18	0.0003697093	North America
North America|hCoV-19/USA/AZ1/2020|EPI ISL 406223|A|USA|2020-01-22	North America|hCoV-19/USA/VA-DCLS-0683/2020|EPI ISL 500845|B.1|USA|2020-04-18	0.0005040776	North America
North America|hCoV-19/USA/CA2/2020|EPI ISL 406036|B|USA|2020-01-22	North America|hCoV-19/USA/VA-DCLS-0683/2020|EPI ISL 500845|B.1|USA|2020-04-18	0.0004368496	North America
North America|hCoV-19/Canada/ON ON-VIDO-01-2/2020|EPI ISL 425177|B|Canada|2020-01-23	North America|hCoV-19/USA/VA-DCLS-0683/2020|EPI ISL 500845|B.1|USA|2020-04-18	0.0004368426	North America
North America|hCoV-19/Canada/ON VIDO-01/2020|EPI ISL 413015|B|Canada|2020-01-23	North America|hCoV-19/USA/VA-DCLS-0683/2020|EPI ISL 500845|B.1|USA|2020-04-18	0.0004704554	North America
North America|hCoV-19/USA/CA-CDC-1/2020|EPI ISL 406034|A|USA|2020-01-23	North America|hCoV-19/USA/VA-DCLS-0683/2020|EPI ISL 500845|B.1|USA|2020-04-18	0.0006049761	North America
North America|hCoV-19/USA/WA1-A12/2020|EPI ISL 407214|A|USA|2020-01-25	North America|hCoV-19/USA/VA-DCLS-0683/2020|EPI ISL 500845|B.1|USA|2020-04-18	0.0004704412	North America
North America|hCoV-19/USA/CA-CDC-6/2020|EPI ISL 410044|B|USA|2020-01-27	North America|hCoV-19/USA/VA-DCLS-0683/2020|EPI ISL 500845|B.1|USA|2020-04-18	0.0003697590	North America
North America|hCoV-19/USA/CA-CDC-5/2020|EPI ISL 408010|B|USA|2020-01-29	North America|hCoV-19/USA/VA-DCLS-0683/2020|EPI ISL 500845|B.1|USA|2020-04-18	0.0004368294	North America
North America|hCoV-19/USA/CA-CDC-3/2020|EPI ISL 408008|B|USA|2020-01-29	North America|hCoV-19/USA/VA-DCLS-0683/2020|EPI ISL 500845|B.1|USA|2020-04-18	0.0004704697	North America
North America|hCoV-19/USA/MA1/2020|EPI ISL 409067|B|USA|2020-01-29	North America|hCoV-19/USA/VA-DCLS-0683/2020|EPI ISL 500845|B.1|USA|2020-04-18	0.0005041099	North America
North America|hCoV-19/USA/WI1/2020|EPI ISL 408670|B|USA|2020-01-31	North America|hCoV-19/USA/VA-DCLS-0683/2020|EPI ISL 500845|B.1|USA|2020-04-18	0.0004032596	North America
North America|hCoV-19/Canada/ON-PHL-2445/2020|EPI ISL 413014|B|Canada|2020-01	North America|hCoV-19/USA/VA-DCLS-0683/2020|EPI ISL 500845|B.1|USA|2020-04-18	0.0004368426	North America
North America|hCoV-19/USA/CA-CDC-7/2020|EPI ISL 411954|A|USA|2020-02-06	North America|hCoV-19/USA/VA-DCLS-0683/2020|EPI ISL 500845|B.1|USA|2020-04-18	0.0005040848	North America
North America|hCoV-19/USA/CA-CDC-8/2020|EPI ISL 411955|B|USA|2020-02-10	North America|hCoV-19/USA/VA-DCLS-0683/2020|EPI ISL 500845|B.1|USA|2020-04-18	0.0004032312	North America
North America|hCoV-19/USA/TX1/2020|EPI ISL 411956|A|USA|2020-02-11	North America|hCoV-19/USA/VA-DCLS-0683/2020|EPI ISL 500845|B.1|USA|2020-04-18	0.0006049578	North America
North America|hCoV-19/Canada/BC 37 0-2/2020|EPI ISL 412965|B.4|Canada|2020-02-16	North America|hCoV-19/USA/VA-DCLS-0683/2020|EPI ISL 500845|B.1|USA|2020-04-18	0.0005087249	North America
North America|hCoV-19/USA/CruiseA-9/2020|EPI ISL 413614|B|USA|2020-02-17	North America|hCoV-19/USA/VA-DCLS-0683/2020|EPI ISL 500845|B.1|USA|2020-04-18	0.0004032376	North America
North America|hCoV-19/USA/CruiseA-11/2020|EPI ISL 413616|B|USA|2020-02-17	North America|hCoV-19/USA/VA-DCLS-0683/2020|EPI ISL 500845|B.1|USA|2020-04-18	0.0004368496	North America
North America|hCoV-19/USA/CruiseA-8/2020|EPI ISL 413613|B|USA|2020-02-17	North America|hCoV-19/USA/VA-DCLS-0683/2020|EPI ISL 500845|B.1|USA|2020-04-18	0.0004368496	North America
North America|hCoV-19/USA/CruiseA-7/2020|EPI ISL 413612|B|USA|2020-02-17	North America|hCoV-19/USA/VA-DCLS-0683/2020|EPI ISL 500845|B.1|USA|2020-04-18	0.0005040929	North America
North America|hCoV-19/USA/CruiseA-10/2020|EPI ISL 413615|B|USA|2020-02-17	North America|hCoV-19/USA/VA-DCLS-0683/2020|EPI ISL 500845|B.1|USA|2020-04-18	0.0004368698	North America
North America|hCoV-19/USA/CruiseA-1/2020|EPI ISL 413606|B|USA|2020-02-17	North America|hCoV-19/USA/VA-DCLS-0683/2020|EPI ISL 500845|B.1|USA|2020-04-18	0.0004704847	North America
North America|hCoV-19/USA/CruiseA-24/2020|EPI ISL 414483|B|USA|2020-02-17	North America|hCoV-19/USA/VA-DCLS-0683/2020|EPI ISL 500845|B.1|USA|2020-04-18	0.0005042026	North America
North America|hCoV-19/Panama/328723/2020|EPI ISL 496609|A.2|Panama|2020-02-17	North America|hCoV-19/USA/VA-DCLS-0683/2020|EPI ISL 500845|B.1|USA|2020-04-18	0.0006185973	North America
North America|hCoV-19/USA/CruiseA-3/2020|EPI ISL 413608|B|USA|2020-02-18	North America|hCoV-19/USA/VA-DCLS-0683/2020|EPI ISL 500845|B.1|USA|2020-04-18	0.0004032372	North America
North America|hCoV-19/USA/CruiseA-2/2020|EPI ISL 413607|B|USA|2020-02-18	North America|hCoV-19/USA/VA-DCLS-0683/2020|EPI ISL 500845|B.1|USA|2020-04-18	0.0004704847	North America
North America|hCoV-19/USA/CruiseA-23/2020|EPI ISL 414482|B|USA|2020-02-18	North America|hCoV-19/USA/VA-DCLS-0683/2020|EPI ISL 500845|B.1|USA|2020-04-18	0.0005714096	North America
North America|hCoV-19/USA/CruiseA-13/2020|EPI ISL 413618|B|USA|2020-02-20	North America|hCoV-19/USA/VA-DCLS-0683/2020|EPI ISL 500845|B.1|USA|2020-04-18	0.0004032377	North America
North America|hCoV-19/USA/CruiseA-12/2020|EPI ISL 413617|B|USA|2020-02-20	North America|hCoV-19/USA/VA-DCLS-0683/2020|EPI ISL 500845|B.1|USA|2020-04-18	0.0004368496	North America
North America|hCoV-19/Canada/BC 69243/2020|EPI ISL 415577|B.4|Canada|2020-02-20	North America|hCoV-19/USA/VA-DCLS-0683/2020|EPI ISL 500845|B.1|USA|2020-04-18	0.0006165889	North America
North America|hCoV-19/USA/CruiseA-5/2020|EPI ISL 413610|B|USA|2020-02-21	North America|hCoV-19/USA/VA-DCLS-0683/2020|EPI ISL 500845|B.1|USA|2020-04-18	0.0004032377	North America
North America|hCoV-19/USA/CruiseA-6/2020|EPI ISL 413611|B|USA|2020-02-21	North America|hCoV-19/USA/VA-DCLS-0683/2020|EPI ISL 500845|B.1|USA|2020-04-18	0.0004704772	North America
North America|hCoV-19/USA/CruiseA-21/2020|EPI ISL 414480|B|USA|2020-02-21	North America|hCoV-19/USA/VA-DCLS-0683/2020|EPI ISL 500845|B.1|USA|2020-04-18	0.0005041243	North America
North America|hCoV-19/Panama/328719/2020|EPI ISL 496607|A.2|Panama|2020-02-22	North America|hCoV-19/USA/VA-DCLS-0683/2020|EPI ISL 500845|B.1|USA|2020-04-18	0.0006162465	North America
North America|hCoV-19/USA/CA-CDC-9/2020|EPI ISL 412862|B|USA|2020-02-23	North America|hCoV-19/USA/VA-DCLS-0683/2020|EPI ISL 500845|B.1|USA|2020-04-18	0.0004032186	North America
North America|hCoV-19/USA/CruiseA-17/2020|EPI ISL 413622|B|USA|2020-02-24	North America|hCoV-19/USA/VA-DCLS-0683/2020|EPI ISL 500845|B.1|USA|2020-04-18	0.0004705065	North America
North America|hCoV-19/USA/CruiseA-18/2020|EPI ISL 413623|B|USA|2020-02-24	North America|hCoV-19/USA/VA-DCLS-0683/2020|EPI ISL 500845|B.1|USA|2020-04-18	0.0004370461	North America
North America|hCoV-19/USA/CruiseA-26/2020|EPI ISL 414485|B|USA|2020-02-24	North America|hCoV-19/USA/VA-DCLS-0683/2020|EPI ISL 500845|B.1|USA|2020-04-18	0.0004369216	North America
North America|hCoV-19/USA/CruiseA-14/2020|EPI ISL 413619|B|USA|2020-02-25	North America|hCoV-19/USA/VA-DCLS-0683/2020|EPI ISL 500845|B.1|USA|2020-04-18	0.0005376936	North America
North America|hCoV-19/USA/CA-CDC-2602/2020|EPI ISL 419554|B|USA|2020-02-26	North America|hCoV-19/USA/VA-DCLS-0683/2020|EPI ISL 500845|B.1|USA|2020-04-18	0.0004032377	North America
North America|hCoV-19/Canada/ON SHSC-01/2020|EPI ISL 450747|B.4|Canada|2020-02-26	North America|hCoV-19/USA/VA-DCLS-0683/2020|EPI ISL 500845|B.1|USA|2020-04-18	0.0005435446	North America
North America|hCoV-19/USA/OR 2656/2020|EPI ISL 419558|B|USA|2020-02-27	North America|hCoV-19/USA/VA-DCLS-0683/2020|EPI ISL 500845|B.1|USA|2020-04-18	0.0004704845	North America
North America|hCoV-19/Mexico/CMX-InDRE-01/2020|EPI ISL 412972|B.1.1|Mexico|2020-02-27	North America|hCoV-19/USA/VA-DCLS-0683/2020|EPI ISL 500845|B.1|USA|2020-04-18	0.0003360280	North America
North America|hCoV-19/USA/CA-CDPH-UC2/2020|EPI ISL 413558|B|USA|2020-02-27	North America|hCoV-19/USA/VA-DCLS-0683/2020|EPI ISL 500845|B.1|USA|2020-04-18	0.0005377796	North America
North America|hCoV-19/USA/CA-CDPH-UC3/2020|EPI ISL 413559|B|USA|2020-02-27	North America|hCoV-19/USA/VA-DCLS-0683/2020|EPI ISL 500845|B.1|USA|2020-04-18	0.0004368881	North America
North America|hCoV-19/USA/CA-CDPH017/2020|EPI ISL 515910|B|USA|2020-02-27	North America|hCoV-19/USA/VA-DCLS-0683/2020|EPI ISL 500845|B.1|USA|2020-04-18	0.0004370938	North America
North America|hCoV-19/USA/CA-CDPH-UC4/2020|EPI ISL 413561|B|USA|2020-02-27	North America|hCoV-19/USA/VA-DCLS-0683/2020|EPI ISL 500845|B.1|USA|2020-04-18	0.0004034766	North America
North America|hCoV-19/Canada/BC 13297/2020|EPI ISL 415578|B.4|Canada|2020-02-27	North America|hCoV-19/USA/VA-DCLS-0683/2020|EPI ISL 500845|B.1|USA|2020-04-18	0.0006109396	North America
North America|hCoV-19/Mexico/CMX-InDRE-07/2020|EPI ISL 452139|B.1.1|Mexico|2020-02-28	North America|hCoV-19/USA/VA-DCLS-0683/2020|EPI ISL 500845|B.1|USA|2020-04-18	0.0003360280	North America
North America|hCoV-19/USA/FL 5125/2020|EPI ISL 419559|B.1.1|USA|2020-02-28	North America|hCoV-19/USA/VA-DCLS-0683/2020|EPI ISL 500845|B.1|USA|2020-04-18	0.0003696383	North America
North America|hCoV-19/USA/RI 0520/2020|EPI ISL 419553|B.1.5|USA|2020-02-28	North America|hCoV-19/USA/VA-DCLS-0683/2020|EPI ISL 500845|B.1|USA|2020-04-18	0.0003360023	North America
North America|hCoV-19/USA/CA-UCLA-260/2020|EPI ISL 537558|B.4|USA|2020-02-28	North America|hCoV-19/USA/VA-DCLS-0683/2020|EPI ISL 500845|B.1|USA|2020-04-18	0.0005713813	North America
North America|hCoV-19/Panama/328709/2020|EPI ISL 496605|A.2|Panama|2020-02-28	North America|hCoV-19/USA/VA-DCLS-0683/2020|EPI ISL 500845|B.1|USA|2020-04-18	0.0006511064	North America
North America|hCoV-19/USA/CA-CDPH016/2020|EPI ISL 515909|B|USA|2020-02-28	North America|hCoV-19/USA/VA-DCLS-0683/2020|EPI ISL 500845|B.1|USA|2020-04-18	0.0004038295	North America
North America|hCoV-19/Canada/BC 17397/2020|EPI ISL 415580|B.4|Canada|2020-02-28	North America|hCoV-19/USA/VA-DCLS-0683/2020|EPI ISL 500845|B.1|USA|2020-04-18	0.0006108673	North America
North America|hCoV-19/USA/CA-SCCPHD-UC102/2020|EPI ISL 435581|B|USA|2020-02-28	North America|hCoV-19/USA/VA-DCLS-0683/2020|EPI ISL 500845|B.1|USA|2020-04-18	0.0004450159	North America
North America|hCoV-19/USA/CA-SCCPHD-UC103/2020|EPI ISL 435582|B|USA|2020-02-28	North America|hCoV-19/USA/VA-DCLS-0683/2020|EPI ISL 500845|B.1|USA|2020-04-18	0.0004109724	North America
North America|hCoV-19/USA/GA 2741/2020|EPI ISL 419556|B.1.1|USA|2020-02-29	North America|hCoV-19/USA/VA-DCLS-0683/2020|EPI ISL 500845|B.1|USA|2020-04-18	0.0003696554	North America
North America|hCoV-19/USA/NY-Wadsworth-10131-01/2020|EPI ISL 525575|B.4|USA|2020-02-29	North America|hCoV-19/USA/VA-DCLS-0683/2020|EPI ISL 500845|B.1|USA|2020-04-18	0.0006722948	North America
North America|hCoV-19/USA/NH 0004/2020|EPI ISL 420791|B.1.356|USA|2020-02-29	North America|hCoV-19/USA/VA-DCLS-0683/2020|EPI ISL 500845|B.1|USA|2020-04-18	0.0002351693	North America
North America|hCoV-19/USA/CA-SCCPHD-UC104/2020|EPI ISL 435583|B.1.255|USA|2020-02-29	North America|hCoV-19/USA/VA-DCLS-0683/2020|EPI ISL 500845|B.1|USA|2020-04-18	0.0002352326	North America
North America|hCoV-19/USA/CA-SCCPHD-UC108/2020|EPI ISL 435587|B|USA|2020-02-29	North America|hCoV-19/USA/VA-DCLS-0683/2020|EPI ISL 500845|B.1|USA|2020-04-18	0.0004373346	North America
North America|hCoV-19/USA/NY1-PV08001/2020|EPI ISL 414476|B.4|USA|2020-02-29	North America|hCoV-19/USA/VA-DCLS-0683/2020|EPI ISL 500845|B.1|USA|2020-04-18	0.0006396779	North America
North America|hCoV-19/USA/TX 2039/2020|EPI ISL 420796|B|USA|2020-02-29	North America|hCoV-19/USA/VA-DCLS-0683/2020|EPI ISL 500845|B.1|USA|2020-04-18	0.0004706211	North America
North America|hCoV-19/USA/CA-SCCPHD-UC14/2020|EPI ISL 417318|B|USA|2020-02-29	North America|hCoV-19/USA/VA-DCLS-0683/2020|EPI ISL 500845|B.1|USA|2020-04-18	0.0004047886	North America
North America|hCoV-19/USA/CA-SCCPHD-UC105/2020|EPI ISL 435584|B.1.255|USA|2020-02-29	North America|hCoV-19/USA/VA-DCLS-0683/2020|EPI ISL 500845|B.1|USA|2020-04-18	0.0002431093	North America
North America|hCoV-19/Canada/ON-PHL-5472/2020|EPI ISL 418325|B.4|Canada|2020-02	North America|hCoV-19/USA/VA-DCLS-0683/2020|EPI ISL 500845|B.1|USA|2020-04-18	0.0005378778	North America
North America|hCoV-19/Canada/BC 25367465/2020|EPI ISL 463220|B.1.5|Canada|2020-02	North America|hCoV-19/USA/VA-DCLS-0683/2020|EPI ISL 500845|B.1|USA|2020-04-18	0.0003360023	North America
North America|hCoV-19/Canada/ON-PHL-8751/2020|EPI ISL 418345|B.1.255|Canada|2020-02	North America|hCoV-19/USA/VA-DCLS-0683/2020|EPI ISL 500845|B.1|USA|2020-04-18	0.0002351693	North America
North America|hCoV-19/Canada/ON-PHL-2259/2020|EPI ISL 418344|B.1.255|Canada|2020-02	North America|hCoV-19/USA/VA-DCLS-0683/2020|EPI ISL 500845|B.1|USA|2020-04-18	0.0002353275	North America
North America|hCoV-19/Canada/ON-PHL-2273/2020|EPI ISL 418383|B.4|Canada|2020-02	North America|hCoV-19/USA/VA-DCLS-0683/2020|EPI ISL 500845|B.1|USA|2020-04-18	0.0006428641	North America
North America|hCoV-19/Canada/ON-PHL-2294/2020|EPI ISL 418384|B.4|Canada|2020-02	North America|hCoV-19/USA/VA-DCLS-0683/2020|EPI ISL 500845|B.1|USA|2020-04-18	0.0005518147	North America
North America|hCoV-19/USA/RI 0556/2020|EPI ISL 420795|B.1|USA|2020-03-01	North America|hCoV-19/USA/VA-DCLS-0683/2020|EPI ISL 500845|B.1|USA|2020-04-18	0.0003023958	North America
North America|hCoV-19/Belize/CDC-6846/2020|EPI ISL 509712|B.1.1|Belize|2020-03-01	North America|hCoV-19/USA/VA-DCLS-0683/2020|EPI ISL 500845|B.1|USA|2020-04-18	0.0004032686	North America
North America|hCoV-19/Canada/BC 02421/2020|EPI ISL 415581|B.4|Canada|2020-03-01	North America|hCoV-19/USA/VA-DCLS-0683/2020|EPI ISL 500845|B.1|USA|2020-04-18	0.0005377349	North America
North America|hCoV-19/Canada/QC-LSPQ-L00210314/2020|EPI ISL 535716|B.4|Canada|2020-03-01	North America|hCoV-19/USA/VA-DCLS-0683/2020|EPI ISL 500845|B.1|USA|2020-04-18	0.0006722540	North America
North America|hCoV-19/USA/OR 5430/2020|EPI ISL 420794|B|USA|2020-03-01	North America|hCoV-19/USA/VA-DCLS-0683/2020|EPI ISL 500845|B.1|USA|2020-04-18	0.0004704847	North America
North America|hCoV-19/USA/NY-SURV0144/2020|EPI ISL 436050|B|USA|2020-03-02	North America|hCoV-19/USA/VA-DCLS-0683/2020|EPI ISL 500845|B.1|USA|2020-04-18	0.0004704772	North America
North America|hCoV-19/USA/NH 0008/2020|EPI ISL 420792|B.1.356|USA|2020-03-02	North America|hCoV-19/USA/VA-DCLS-0683/2020|EPI ISL 500845|B.1|USA|2020-04-18	0.0002351693	North America
North America|hCoV-19/USA/NY 2929/2020|EPI ISL 420793|B.1|USA|2020-03-02	North America|hCoV-19/USA/VA-DCLS-0683/2020|EPI ISL 500845|B.1|USA|2020-04-18	0.0001679713	North America
North America|hCoV-19/Canada/BC 41851/2020|EPI ISL 415584|A|Canada|2020-03-02	North America|hCoV-19/USA/VA-DCLS-0683/2020|EPI ISL 500845|B.1|USA|2020-04-18	0.0005377280	North America
North America|hCoV-19/USA/FL 6318/2020|EPI ISL 420785|B.1.1|USA|2020-03-02	North America|hCoV-19/USA/VA-DCLS-0683/2020|EPI ISL 500845|B.1|USA|2020-04-18	0.0003360393	North America
North America|hCoV-19/USA/GA 1299/2020|EPI ISL 420787|B.1.1|USA|2020-03-03	North America|hCoV-19/USA/VA-DCLS-0683/2020|EPI ISL 500845|B.1|USA|2020-04-18	0.0003696554	North America
North America|hCoV-19/USA/NY-Wadsworth-10496-01/2020|EPI ISL 426025|B.1|USA|2020-03-03	North America|hCoV-19/USA/VA-DCLS-0683/2020|EPI ISL 500845|B.1|USA|2020-04-18	0.0002015696	North America
North America|hCoV-19/Canada/BC 40860/2020|EPI ISL 415583|B|Canada|2020-03-03	North America|hCoV-19/USA/VA-DCLS-0683/2020|EPI ISL 500845|B.1|USA|2020-04-18	0.0003696099	North America
North America|hCoV-19/USA/NY-Wadsworth-10528-01/2020|EPI ISL 426026|B.1|USA|2020-03-03	North America|hCoV-19/USA/VA-DCLS-0683/2020|EPI ISL 500845|B.1|USA|2020-04-18	0.0002015790	North America
North America|hCoV-19/USA/NY-Wadsworth-10495-01/2020|EPI ISL 425224|B.1|USA|2020-03-03	North America|hCoV-19/USA/VA-DCLS-0683/2020|EPI ISL 500845|B.1|USA|2020-04-18	0.0001679713	North America
North America|hCoV-19/USA/NY-Wadsworth-10690-01/2020|EPI ISL 426028|B.1|USA|2020-03-04	North America|hCoV-19/USA/VA-DCLS-0683/2020|EPI ISL 500845|B.1|USA|2020-04-18	0.0002687952	North America
North America|hCoV-19/USA/NJ 3201/2020|EPI ISL 424901|B.1|USA|2020-03-04	North America|hCoV-19/USA/VA-DCLS-0683/2020|EPI ISL 500845|B.1|USA|2020-04-18	0.0003023959	North America
North America|hCoV-19/USA/MD 0026/2020|EPI ISL 424869|B.1.255|USA|2020-03-04	North America|hCoV-19/USA/VA-DCLS-0683/2020|EPI ISL 500845|B.1|USA|2020-04-18	0.0002687828	North America
North America|hCoV-19/USA/MA 9704/2020|EPI ISL 424911|B.1|USA|2020-03-04	North America|hCoV-19/USA/VA-DCLS-0683/2020|EPI ISL 500845|B.1|USA|2020-04-18	0.0002351693	North America
North America|hCoV-19/USA/NY-Wadsworth-10683-01/2020|EPI ISL 426027|B.40|USA|2020-03-04	North America|hCoV-19/USA/VA-DCLS-0683/2020|EPI ISL 500845|B.1|USA|2020-04-18	0.0006050042	North America
North America|hCoV-19/Canada/BC 8159203/2020|EPI ISL 418848|A|Canada|2020-03-05	North America|hCoV-19/USA/VA-DCLS-0683/2020|EPI ISL 500845|B.1|USA|2020-04-18	0.0005040696	North America
North America|hCoV-19/USA/RI 0702/2020|EPI ISL 424887|B.1|USA|2020-03-05	North America|hCoV-19/USA/VA-DCLS-0683/2020|EPI ISL 500845|B.1|USA|2020-04-18	0.0001679713	North America
North America|hCoV-19/USA/NE 6605/2020|EPI ISL 424874|B.3|USA|2020-03-05	North America|hCoV-19/USA/VA-DCLS-0683/2020|EPI ISL 500845|B.1|USA|2020-04-18	0.0004704697	North America
North America|hCoV-19/USA/MA 1355/2020|EPI ISL 424913|B|USA|2020-03-05	North America|hCoV-19/USA/VA-DCLS-0683/2020|EPI ISL 500845|B.1|USA|2020-04-18	0.0004704629	North America
North America|hCoV-19/USA/SC 3572/2020|EPI ISL 424905|B.1|USA|2020-03-05	North America|hCoV-19/USA/VA-DCLS-0683/2020|EPI ISL 500845|B.1|USA|2020-04-18	0.0003024099	North America
North America|hCoV-19/USA/MA 3672/2020|EPI ISL 424844|B.1|USA|2020-03-06	North America|hCoV-19/USA/VA-DCLS-0683/2020|EPI ISL 500845|B.1|USA|2020-04-18	0.0002351693	North America
North America|hCoV-19/USA/NY-Wadsworth-11244-01/2020|EPI ISL 525580|B.1|USA|2020-03-06	North America|hCoV-19/USA/VA-DCLS-0683/2020|EPI ISL 500845|B.1|USA|2020-04-18	0.0002015757	North America
North America|hCoV-19/USA/NY-Wadsworth-11291-01/2020|EPI ISL 426044|B.1|USA|2020-03-06	North America|hCoV-19/USA/VA-DCLS-0683/2020|EPI ISL 500845|B.1|USA|2020-04-18	0.0002015757	North America
North America|hCoV-19/USA/NY-Wadsworth-11202-01/2020|EPI ISL 426042|B.1|USA|2020-03-06	North America|hCoV-19/USA/VA-DCLS-0683/2020|EPI ISL 500845|B.1|USA|2020-04-18	0.0002687704	North America
North America|hCoV-19/USA/MA 3653/2020|EPI ISL 424920|B.1|USA|2020-03-06	North America|hCoV-19/USA/VA-DCLS-0683/2020|EPI ISL 500845|B.1|USA|2020-04-18	0.0002687704	North America
North America|hCoV-19/USA/NY-Wadsworth-11513-01/2020|EPI ISL 525582|B.1|USA|2020-03-07	North America|hCoV-19/USA/VA-DCLS-0683/2020|EPI ISL 500845|B.1|USA|2020-04-18	0.0001679713	North America
North America|hCoV-19/USA/MA-MGH-00416/2020|EPI ISL 460353|B.1|USA|2020-03-07	North America|hCoV-19/USA/VA-DCLS-0683/2020|EPI ISL 500845|B.1|USA|2020-04-18	0.0002687704	North America
North America|hCoV-19/Canada/BC 8718874/2020|EPI ISL 418852|A|Canada|2020-03-07	North America|hCoV-19/USA/VA-DCLS-0683/2020|EPI ISL 500845|B.1|USA|2020-04-18	0.0005040696	North America
North America|hCoV-19/USA/MA-MGH-00417/2020|EPI ISL 460117|B.1|USA|2020-03-07	North America|hCoV-19/USA/VA-DCLS-0683/2020|EPI ISL 500845|B.1|USA|2020-04-18	0.0002687704	North America
North America|hCoV-19/USA/IN 82003/2020|EPI ISL 426423|B.1|USA|2020-03-08	North America|hCoV-19/USA/VA-DCLS-0683/2020|EPI ISL 500845|B.1|USA|2020-04-18	0.0002689601	North America
North America|hCoV-19/USA/OH 0023/2020|EPI ISL 424880|B.1|USA|2020-03-08	North America|hCoV-19/USA/VA-DCLS-0683/2020|EPI ISL 500845|B.1|USA|2020-04-18	0.0001679713	North America
North America|hCoV-19/USA/IA 6394/2020|EPI ISL 424865|B.1|USA|2020-03-08	North America|hCoV-19/USA/VA-DCLS-0683/2020|EPI ISL 500845|B.1|USA|2020-04-18	0.0002687828	North America
North America|hCoV-19/USA/MA-MGH-00444/2020|EPI ISL 460354|B.1|USA|2020-03-08	North America|hCoV-19/USA/VA-DCLS-0683/2020|EPI ISL 500845|B.1|USA|2020-04-18	0.0003023868	North America
North America|hCoV-19/USA/NY-Wadsworth-11661-01/2020|EPI ISL 529034|B.1|USA|2020-03-08	North America|hCoV-19/USA/VA-DCLS-0683/2020|EPI ISL 500845|B.1|USA|2020-04-18	0.0002015696	North America
North America|hCoV-19/USA/FL-CDC-2316/2020|EPI ISL 452132|B.1.255|USA|2020-03-09	North America|hCoV-19/USA/VA-DCLS-0683/2020|EPI ISL 500845|B.1|USA|2020-04-18	0.0002687975	North America
North America|hCoV-19/USA/RI 0882/2020|EPI ISL 426435|B.1.265|USA|2020-03-09	North America|hCoV-19/USA/VA-DCLS-0683/2020|EPI ISL 500845|B.1|USA|2020-04-18	0.0002015696	North America
North America|hCoV-19/Jamaica/JM-CDC-0869/2020|EPI ISL 450793|B.40|Jamaica|2020-03-09	North America|hCoV-19/USA/VA-DCLS-0683/2020|EPI ISL 500845|B.1|USA|2020-04-18	0.0005713722	North America
North America|hCoV-19/USA/NY-SURV0444/2020|EPI ISL 436067|B.1|USA|2020-03-09	North America|hCoV-19/USA/VA-DCLS-0683/2020|EPI ISL 500845|B.1|USA|2020-04-18	0.0002351693	North America
North America|hCoV-19/USA/LA-CDC-0499/2020|EPI ISL 452106|B.1.265|USA|2020-03-10	North America|hCoV-19/USA/VA-DCLS-0683/2020|EPI ISL 500845|B.1|USA|2020-04-18	0.0002015696	North America
North America|hCoV-19/USA/CA-SCCPHD-UC155/2020|EPI ISL 435634|B|USA|2020-03-10	North America|hCoV-19/USA/VA-DCLS-0683/2020|EPI ISL 500845|B.1|USA|2020-04-18	0.0004368426	North America
North America|hCoV-19/USA/NY-SURV0863/2020|EPI ISL 436075|B.1|USA|2020-03-10	North America|hCoV-19/USA/VA-DCLS-0683/2020|EPI ISL 500845|B.1|USA|2020-04-18	0.0002015696	North America
North America|hCoV-19/USA/VA-DCLS-0530/2020|EPI ISL 485832|B.1|USA|2020-03-10	North America|hCoV-19/USA/VA-DCLS-0683/2020|EPI ISL 500845|B.1|USA|2020-04-18	0.0002015790	North America
North America|hCoV-19/USA/WA-UW122/2020|EPI ISL 416660|B.1|USA|2020-03-10	North America|hCoV-19/USA/VA-DCLS-0683/2020|EPI ISL 500845|B.1|USA|2020-04-18	0.0001679713	North America
North America|hCoV-19/Jamaica/JM-CDC-0078/2020|EPI ISL 450792|B|Jamaica|2020-03-11	North America|hCoV-19/USA/VA-DCLS-0683/2020|EPI ISL 500845|B.1|USA|2020-04-18	0.0005377435	North America
North America|hCoV-19/USA/NY-Wadsworth-13245-01/2020|EPI ISL 525599|B.39|USA|2020-03-11	North America|hCoV-19/USA/VA-DCLS-0683/2020|EPI ISL 500845|B.1|USA|2020-04-18	0.0006386182	North America
North America|hCoV-19/USA/MN-MDH-1274/2020|EPI ISL 482995|B.1.1|USA|2020-03-11	North America|hCoV-19/USA/VA-DCLS-0683/2020|EPI ISL 500845|B.1|USA|2020-04-18	0.0003696383	North America
North America|hCoV-19/USA/CA-SCCPHD-UC158/2020|EPI ISL 435637|B|USA|2020-03-11	North America|hCoV-19/USA/VA-DCLS-0683/2020|EPI ISL 500845|B.1|USA|2020-04-18	0.0004704629	North America
North America|hCoV-19/Canada/BC 6404889/2020|EPI ISL 418838|B.1.265|Canada|2020-03-12	North America|hCoV-19/USA/VA-DCLS-0683/2020|EPI ISL 500845|B.1|USA|2020-04-18	0.0002015696	North America
North America|hCoV-19/USA/CA-SCCPHD-UC162/2020|EPI ISL 435641|B|USA|2020-03-12	North America|hCoV-19/USA/VA-DCLS-0683/2020|EPI ISL 500845|B.1|USA|2020-04-18	0.0004368496	North America
North America|hCoV-19/USA/NY-WCMP2D04P/2020|EPI ISL 427528|B.1.5|USA|2020-03-12	North America|hCoV-19/USA/VA-DCLS-0683/2020|EPI ISL 500845|B.1|USA|2020-04-18	0.0002351802	North America
North America|hCoV-19/USA/VA-DCLS-0548/2020|EPI ISL 485849|B.1.1|USA|2020-03-12	North America|hCoV-19/USA/VA-DCLS-0683/2020|EPI ISL 500845|B.1|USA|2020-04-18	0.0004032499	North America
North America|hCoV-19/USA/VA-DCLS-0554/2020|EPI ISL 485855|B|USA|2020-03-13	North America|hCoV-19/USA/VA-DCLS-0683/2020|EPI ISL 500845|B.1|USA|2020-04-18	0.0005713548	North America
North America|hCoV-19/USA/CA-QDX-110/2020|EPI ISL 468562|B.1.265|USA|2020-03-13	North America|hCoV-19/USA/VA-DCLS-0683/2020|EPI ISL 500845|B.1|USA|2020-04-18	0.0002351693	North America
North America|hCoV-19/Canada/BC 9345042/2020|EPI ISL 418856|B.1.5|Canada|2020-03-13	North America|hCoV-19/USA/VA-DCLS-0683/2020|EPI ISL 500845|B.1|USA|2020-04-18	0.0003023959	North America
North America|hCoV-19/USA/NY-WCMP5F01P/2020|EPI ISL 427540|B.1|USA|2020-03-13	North America|hCoV-19/USA/VA-DCLS-0683/2020|EPI ISL 500845|B.1|USA|2020-04-18	0.0002351911	North America
North America|hCoV-19/Canada/NS 30/2020|EPI ISL 429812|B.1|Canada|2020-03-14	North America|hCoV-19/USA/VA-DCLS-0683/2020|EPI ISL 500845|B.1|USA|2020-04-18	0.0002015696	North America
North America|hCoV-19/USA/MA-QDX-68/2020|EPI ISL 467864|B.1|USA|2020-03-14	North America|hCoV-19/USA/VA-DCLS-0683/2020|EPI ISL 500845|B.1|USA|2020-04-18	0.0003023959	North America
North America|hCoV-19/USA/MN-QDX-967/2020|EPI ISL 571766|B.1.370|USA|2020-03-14	North America|hCoV-19/USA/VA-DCLS-0683/2020|EPI ISL 500845|B.1|USA|2020-04-18	0.0002351693	North America
North America|hCoV-19/USA/MN-MDH-93/2020|EPI ISL 460074|B.1.1|USA|2020-03-14	North America|hCoV-19/USA/VA-DCLS-0683/2020|EPI ISL 500845|B.1|USA|2020-04-18	0.0004032499	North America
North America|hCoV-19/USA/AZ-TG268917/2020|EPI ISL 426519|B.1|USA|2020-03-14	North America|hCoV-19/USA/VA-DCLS-0683/2020|EPI ISL 500845|B.1|USA|2020-04-18	0.0002015696	North America
North America|hCoV-19/USA/NY-WCMP10A02P/2020|EPI ISL 427553|B.1.3|USA|2020-03-15	North America|hCoV-19/USA/VA-DCLS-0683/2020|EPI ISL 500845|B.1|USA|2020-04-18	0.0003359867	North America
North America|hCoV-19/USA/MN-QDX-1024/2020|EPI ISL 571750|B.1.265|USA|2020-03-15	North America|hCoV-19/USA/VA-DCLS-0683/2020|EPI ISL 500845|B.1|USA|2020-04-18	0.0002687704	North America
North America|hCoV-19/Mexico/CMX-INER-04/2020|EPI ISL 424626|B.1.201|Mexico|2020-03-15	North America|hCoV-19/USA/VA-DCLS-0683/2020|EPI ISL 500845|B.1|USA|2020-04-18	0.0003360076	North America
North America|hCoV-19/USA/CA-QDX-33/2020|EPI ISL 467827|B.6|USA|2020-03-15	North America|hCoV-19/USA/VA-DCLS-0683/2020|EPI ISL 500845|B.1|USA|2020-04-18	0.0005713375	North America
North America|hCoV-19/Costa Rica/01/2020|EPI ISL 434533|B.1|Costa Rica|2020-03-16	North America|hCoV-19/USA/VA-DCLS-0683/2020|EPI ISL 500845|B.1|USA|2020-04-18	0.0003360178	North America
North America|hCoV-19/USA/NY-WCMP11B03P/2020|EPI ISL 427585|B.1.3|USA|2020-03-16	North America|hCoV-19/USA/VA-DCLS-0683/2020|EPI ISL 500845|B.1|USA|2020-04-18	0.0003023911	North America
North America|hCoV-19/USA/MN-MDH-97/2020|EPI ISL 460077|B.1|USA|2020-03-16	North America|hCoV-19/USA/VA-DCLS-0683/2020|EPI ISL 500845|B.1|USA|2020-04-18	0.0002015696	North America
North America|hCoV-19/Canada/ON MU-S26/2020|EPI ISL 463975|B.1|Canada|2020-03-16	North America|hCoV-19/USA/VA-DCLS-0683/2020|EPI ISL 500845|B.1|USA|2020-04-18	0.0003024008	North America
North America|hCoV-19/USA/NY-SURV0183/2020|EPI ISL 436057|B.1|USA|2020-03-17	North America|hCoV-19/USA/VA-DCLS-0683/2020|EPI ISL 500845|B.1|USA|2020-04-18	0.0002015696	North America
North America|hCoV-19/USA/AZ-TG269848/2020|EPI ISL 426527|B.1.5|USA|2020-03-17	North America|hCoV-19/USA/VA-DCLS-0683/2020|EPI ISL 500845|B.1|USA|2020-04-18	0.0002687952	North America
North America|hCoV-19/USA/NY-QDX-865/2020|EPI ISL 571672|B.1|USA|2020-03-17	North America|hCoV-19/USA/VA-DCLS-0683/2020|EPI ISL 500845|B.1|USA|2020-04-18	0.0002015696	North America
North America|hCoV-19/USA/AK-PHL011/2020|EPI ISL 431014|B|USA|2020-03-17	North America|hCoV-19/USA/VA-DCLS-0683/2020|EPI ISL 500845|B.1|USA|2020-04-18	0.0006049761	North America
North America|hCoV-19/USA/MI-QDX-645/2020|EPI ISL 571370|B.1|USA|2020-03-18	North America|hCoV-19/USA/VA-DCLS-0683/2020|EPI ISL 500845|B.1|USA|2020-04-18	0.0002015696	North America
North America|hCoV-19/USA/NY-NYUMC43/2020|EPI ISL 419704|B.1|USA|2020-03-18	North America|hCoV-19/USA/VA-DCLS-0683/2020|EPI ISL 500845|B.1|USA|2020-04-18	0.0002351693	North America
North America|hCoV-19/USA/MI-QDX-638/2020|EPI ISL 571363|B.1|USA|2020-03-18	North America|hCoV-19/USA/VA-DCLS-0683/2020|EPI ISL 500845|B.1|USA|2020-04-18	0.0002351693	North America
North America|hCoV-19/USA/NY-NYUMC223/2020|EPI ISL 427518|B.1|USA|2020-03-18	North America|hCoV-19/USA/VA-DCLS-0683/2020|EPI ISL 500845|B.1|USA|2020-04-18	0.0002015790	North America
North America|hCoV-19/USA/AK-PHL013/2020|EPI ISL 431015|B.1|USA|2020-03-19	North America|hCoV-19/USA/VA-DCLS-0683/2020|EPI ISL 500845|B.1|USA|2020-04-18	0.0002687828	North America
North America|hCoV-19/USA/WI-UW-172/2020|EPI ISL 428268|B|USA|2020-03-19	North America|hCoV-19/USA/VA-DCLS-0683/2020|EPI ISL 500845|B.1|USA|2020-04-18	0.0004368496	North America
North America|hCoV-19/USA/IL-QDX-1108/2020|EPI ISL 571846|B.1.1|USA|2020-03-19	North America|hCoV-19/USA/VA-DCLS-0683/2020|EPI ISL 500845|B.1|USA|2020-04-18	0.0003696383	North America
North America|hCoV-19/USA/ID-QDX-1094/2020|EPI ISL 571835|B.1.370|USA|2020-03-19	North America|hCoV-19/USA/VA-DCLS-0683/2020|EPI ISL 500845|B.1|USA|2020-04-18	0.0002687704	North America
North America|hCoV-19/USA/MN-MDH-1281/2020|EPI ISL 483002|B.1.1.10|USA|2020-03-19	North America|hCoV-19/USA/VA-DCLS-0683/2020|EPI ISL 500845|B.1|USA|2020-04-18	0.0005041315	North America
North America|hCoV-19/USA/WA-UW-1688/2020|EPI ISL 424192|B|USA|2020-03-20	North America|hCoV-19/USA/VA-DCLS-0683/2020|EPI ISL 500845|B.1|USA|2020-04-18	0.0005041518	North America
North America|hCoV-19/Canada/QC-LSPQ-L00228954/2020|EPI ISL 535882|B.4|Canada|2020-03-20	North America|hCoV-19/USA/VA-DCLS-0683/2020|EPI ISL 500845|B.1|USA|2020-04-18	0.0007059565	North America
North America|hCoV-19/USA/MI-QDX-710/2020|EPI ISL 571443|B.1|USA|2020-03-20	North America|hCoV-19/USA/VA-DCLS-0683/2020|EPI ISL 500845|B.1|USA|2020-04-18	0.0002015696	North America
North America|hCoV-19/USA/ID-UW-1925/2020|EPI ISL 424321|B.1.370|USA|2020-03-20	North America|hCoV-19/USA/VA-DCLS-0683/2020|EPI ISL 500845|B.1|USA|2020-04-18	0.0002351693	North America
North America|hCoV-19/USA/NY-NYUMC687/2020|EPI ISL 451402|B.1|USA|2020-03-21	North America|hCoV-19/USA/VA-DCLS-0683/2020|EPI ISL 500845|B.1|USA|2020-04-18	0.0002351693	North America
North America|hCoV-19/USA/IL-NM0125/2020|EPI ISL 444607|B.1|USA|2020-03-21	North America|hCoV-19/USA/VA-DCLS-0683/2020|EPI ISL 500845|B.1|USA|2020-04-18	0.0003023868	North America
North America|hCoV-19/USA/MI-QDX-299/2020|EPI ISL 571043|B.1|USA|2020-03-21	North America|hCoV-19/USA/VA-DCLS-0683/2020|EPI ISL 500845|B.1|USA|2020-04-18	0.0002351802	North America
North America|hCoV-19/USA/TX-HMH0140/2020|EPI ISL 434839|B.1.370|USA|2020-03-21	North America|hCoV-19/USA/VA-DCLS-0683/2020|EPI ISL 500845|B.1|USA|2020-04-18	0.0002351693	North America
North America|hCoV-19/Canada/QC-LSPQ-L00231296/2020|EPI ISL 535952|B.1|Canada|2020-03-22	North America|hCoV-19/USA/VA-DCLS-0683/2020|EPI ISL 500845|B.1|USA|2020-04-18	0.0002687828	North America
North America|hCoV-19/USA/FL-QDX-912/2020|EPI ISL 571596|B.1|USA|2020-03-22	North America|hCoV-19/USA/VA-DCLS-0683/2020|EPI ISL 500845|B.1|USA|2020-04-18	0.0003023959	North America
North America|hCoV-19/Canada/QC-LSPQ-L00232064/2020|EPI ISL 535971|B|Canada|2020-03-22	North America|hCoV-19/USA/VA-DCLS-0683/2020|EPI ISL 500845|B.1|USA|2020-04-18	0.0005377435	North America
North America|hCoV-19/USA/MI-QDX-317/2020|EPI ISL 571061|B.1|USA|2020-03-22	North America|hCoV-19/USA/VA-DCLS-0683/2020|EPI ISL 500845|B.1|USA|2020-04-18	0.0002015696	North America
North America|hCoV-19/USA/NY-QDX-798/2020|EPI ISL 571550|B.1.370|USA|2020-03-22	North America|hCoV-19/USA/VA-DCLS-0683/2020|EPI ISL 500845|B.1|USA|2020-04-18	0.0002351693	North America
North America|hCoV-19/USA/MI-QDX-491/2020|EPI ISL 571225|B.1|USA|2020-03-23	North America|hCoV-19/USA/VA-DCLS-0683/2020|EPI ISL 500845|B.1|USA|2020-04-18	0.0002351802	North America
North America|hCoV-19/USA/FL-BPHL-0693/2020|EPI ISL 509751|B.1|USA|2020-03-23	North America|hCoV-19/USA/VA-DCLS-0683/2020|EPI ISL 500845|B.1|USA|2020-04-18	0.0002687704	North America
North America|hCoV-19/USA/MI-QDX-358/2020|EPI ISL 571101|B.1|USA|2020-03-23	North America|hCoV-19/USA/VA-DCLS-0683/2020|EPI ISL 500845|B.1|USA|2020-04-18	0.0002015757	North America
North America|hCoV-19/USA/CA-QDX-939/2020|EPI ISL 571584|B.1|USA|2020-03-23	North America|hCoV-19/USA/VA-DCLS-0683/2020|EPI ISL 500845|B.1|USA|2020-04-18	0.0002351693	North America
North America|hCoV-19/USA/MN-MDH-1291/2020|EPI ISL 483011|B.1|USA|2020-03-24	North America|hCoV-19/USA/VA-DCLS-0683/2020|EPI ISL 500845|B.1|USA|2020-04-18	0.0002015790	North America
North America|hCoV-19/USA/PA-MGSC53-05/2020|EPI ISL 436501|B.1|USA|2020-03-24	North America|hCoV-19/USA/VA-DCLS-0683/2020|EPI ISL 500845|B.1|USA|2020-04-18	0.0002015696	North America
North America|hCoV-19/USA/MD-HP00037/2020|EPI ISL 434587|B.1|USA|2020-03-24	North America|hCoV-19/USA/VA-DCLS-0683/2020|EPI ISL 500845|B.1|USA|2020-04-18	0.0002015790	North America
North America|hCoV-19/USA/CA-CZB-59X002/2020|EPI ISL 450484|B|USA|2020-03-24	North America|hCoV-19/USA/VA-DCLS-0683/2020|EPI ISL 500845|B.1|USA|2020-04-18	0.0004032190	North America
North America|hCoV-19/USA/MI-QDX-502/2020|EPI ISL 571236|B.1|USA|2020-03-24	North America|hCoV-19/USA/VA-DCLS-0683/2020|EPI ISL 500845|B.1|USA|2020-04-18	0.0002351802	North America
North America|hCoV-19/USA/CA-CSMC19/2020|EPI ISL 475628|B.1|USA|2020-03-25	North America|hCoV-19/USA/VA-DCLS-0683/2020|EPI ISL 500845|B.1|USA|2020-04-18	0.0002351836	North America
North America|hCoV-19/USA/TX-HMH0371/2020|EPI ISL 434962|B.1.5|USA|2020-03-25	North America|hCoV-19/USA/VA-DCLS-0683/2020|EPI ISL 500845|B.1|USA|2020-04-18	0.0002687828	North America
North America|hCoV-19/USA/AZ-TG271591/2020|EPI ISL 426536|B.1.265|USA|2020-03-25	North America|hCoV-19/USA/VA-DCLS-0683/2020|EPI ISL 500845|B.1|USA|2020-04-18	0.0002351693	North America
North America|hCoV-19/USA/OR-PROV-230/2020|EPI ISL 482465|B.1.255|USA|2020-03-25	North America|hCoV-19/USA/VA-DCLS-0683/2020|EPI ISL 500845|B.1|USA|2020-04-18	0.0002351693	North America
North America|hCoV-19/USA/MI-MDHHS-SC21126/2020|EPI ISL 507902|B.1|USA|2020-03-26	North America|hCoV-19/USA/VA-DCLS-0683/2020|EPI ISL 500845|B.1|USA|2020-04-18	0.0002351693	North America
North America|hCoV-19/USA/MN-MDH-1451/2020|EPI ISL 514670|B.1|USA|2020-03-26	North America|hCoV-19/USA/VA-DCLS-0683/2020|EPI ISL 500845|B.1|USA|2020-04-18	0.0003023959	North America
North America|hCoV-19/USA/NY-NYUMC694/2020|EPI ISL 451409|B.1|USA|2020-03-26	North America|hCoV-19/USA/VA-DCLS-0683/2020|EPI ISL 500845|B.1|USA|2020-04-18	0.0002015790	North America
North America|hCoV-19/USA/NY-Wadsworth-30593-01/2020|EPI ISL 525632|B.1.1|USA|2020-03-26	North America|hCoV-19/USA/VA-DCLS-0683/2020|EPI ISL 500845|B.1|USA|2020-04-18	0.0004032621	North America
North America|hCoV-19/USA/PA-MGSC38-05/2020|EPI ISL 436486|B.1.255|USA|2020-03-26	North America|hCoV-19/USA/VA-DCLS-0683/2020|EPI ISL 500845|B.1|USA|2020-04-18	0.0002351693	North America
North America|hCoV-19/USA/MA-MGH-00200/2020|EPI ISL 460410|B.1.255|USA|2020-03-27	North America|hCoV-19/USA/VA-DCLS-0683/2020|EPI ISL 500845|B.1|USA|2020-04-18	0.0003023959	North America
North America|hCoV-19/Canada/Qc-L00240857/2020|EPI ISL 450306|B.1|Canada|2020-03-27	North America|hCoV-19/USA/VA-DCLS-0683/2020|EPI ISL 500845|B.1|USA|2020-04-18	0.0003360076	North America
North America|hCoV-19/USA/OR-PROV-038/2020|EPI ISL 482320|B.3|USA|2020-03-27	North America|hCoV-19/USA/VA-DCLS-0683/2020|EPI ISL 500845|B.1|USA|2020-04-18	0.0005041001	North America
North America|hCoV-19/USA/MA-MGH-00208/2020|EPI ISL 460108|B.1|USA|2020-03-27	North America|hCoV-19/USA/VA-DCLS-0683/2020|EPI ISL 500845|B.1|USA|2020-04-18	0.0003023959	North America
North America|hCoV-19/Canada/Qc-L00240556/2020|EPI ISL 450302|B.1.147|Canada|2020-03-27	North America|hCoV-19/USA/VA-DCLS-0683/2020|EPI ISL 500845|B.1|USA|2020-04-18	0.0003023868	North America
North America|hCoV-19/USA/TX-HMH0312/2020|EPI ISL 434928|B.1.265|USA|2020-03-28	North America|hCoV-19/USA/VA-DCLS-0683/2020|EPI ISL 500845|B.1|USA|2020-04-18	0.0002687704	North America
North America|hCoV-19/USA/WI-UW-243/2020|EPI ISL 428339|B|USA|2020-03-28	North America|hCoV-19/USA/VA-DCLS-0683/2020|EPI ISL 500845|B.1|USA|2020-04-18	0.0004032377	North America
North America|hCoV-19/USA/CA-CZB-1279/2020|EPI ISL 454637|B.1.5|USA|2020-03-28	North America|hCoV-19/USA/VA-DCLS-0683/2020|EPI ISL 500845|B.1|USA|2020-04-18	0.0002351802	North America
North America|hCoV-19/Canada/QC-LSPQ-L00242051/2020|EPI ISL 536308|B.1|Canada|2020-03-28	North America|hCoV-19/USA/VA-DCLS-0683/2020|EPI ISL 500845|B.1|USA|2020-04-18	0.0001007726	North America
North America|hCoV-19/USA/OR-PROV-224/2020|EPI ISL 482459|B.54|USA|2020-03-28	North America|hCoV-19/USA/VA-DCLS-0683/2020|EPI ISL 500845|B.1|USA|2020-04-18	0.0005377185	North America
North America|hCoV-19/USA/ID-UW-4448/2020|EPI ISL 426074|B.1.370|USA|2020-03-29	North America|hCoV-19/USA/VA-DCLS-0683/2020|EPI ISL 500845|B.1|USA|2020-04-18	0.0003359765	North America
North America|hCoV-19/USA/MN-MDH-277/2020|EPI ISL 450751|B.1.5|USA|2020-03-29	North America|hCoV-19/USA/VA-DCLS-0683/2020|EPI ISL 500845|B.1|USA|2020-04-18	0.0003023959	North America
North America|hCoV-19/USA/WA-UW-2609/2020|EPI ISL 486006|B.1|USA|2020-03-29	North America|hCoV-19/USA/VA-DCLS-0683/2020|EPI ISL 500845|B.1|USA|2020-04-18	0.0002351693	North America
North America|hCoV-19/USA/CA-UCLA-154/2020|EPI ISL 537493|A|USA|2020-03-29	North America|hCoV-19/USA/VA-DCLS-0683/2020|EPI ISL 500845|B.1|USA|2020-04-18	0.0006386182	North America
North America|hCoV-19/Canada/QC-LSPQ-L00242235/2020|EPI ISL 536313|B.1|Canada|2020-03-29	North America|hCoV-19/USA/VA-DCLS-0683/2020|EPI ISL 500845|B.1|USA|2020-04-18	0.0002351802	North America
North America|hCoV-19/USA/NY-NYUMC681/2020|EPI ISL 450398|B.1|USA|2020-03-30	North America|hCoV-19/USA/VA-DCLS-0683/2020|EPI ISL 500845|B.1|USA|2020-04-18	0.0002351765	North America
North America|hCoV-19/USA/WI-UW-105/2020|EPI ISL 425162|B.1|USA|2020-03-30	North America|hCoV-19/USA/VA-DCLS-0683/2020|EPI ISL 500845|B.1|USA|2020-04-18	0.0002015696	North America
North America|hCoV-19/USA/NY-NYUMC571/2020|EPI ISL 444688|B.1|USA|2020-03-30	North America|hCoV-19/USA/VA-DCLS-0683/2020|EPI ISL 500845|B.1|USA|2020-04-18	0.0002351693	North America
North America|hCoV-19/USA/CT-UW-2469/2020|EPI ISL 485922|B.1.255|USA|2020-03-30	North America|hCoV-19/USA/VA-DCLS-0683/2020|EPI ISL 500845|B.1|USA|2020-04-18	0.0003023728	North America
North America|hCoV-19/USA/NY-NYUMC586/2020|EPI ISL 444703|B.1|USA|2020-03-30	North America|hCoV-19/USA/VA-DCLS-0683/2020|EPI ISL 500845|B.1|USA|2020-04-18	0.0002688034	North America
North America|hCoV-19/USA/PA-MGEL89/2020|EPI ISL 454372|B.1|USA|2020-03-31	North America|hCoV-19/USA/VA-DCLS-0683/2020|EPI ISL 500845|B.1|USA|2020-04-18	0.0002687704	North America
North America|hCoV-19/USA/CT-UW-4251/2020|EPI ISL 427164|B.1|USA|2020-03-31	North America|hCoV-19/USA/VA-DCLS-0683/2020|EPI ISL 500845|B.1|USA|2020-04-18	0.0003024051	North America
North America|hCoV-19/USA/TX-HMH0409/2020|EPI ISL 434995|B.1.265|USA|2020-03-31	North America|hCoV-19/USA/VA-DCLS-0683/2020|EPI ISL 500845|B.1|USA|2020-04-18	0.0002687704	North America
North America|hCoV-19/USA/TX-HMH0384/2020|EPI ISL 434972|B.1.370|USA|2020-03-31	North America|hCoV-19/USA/VA-DCLS-0683/2020|EPI ISL 500845|B.1|USA|2020-04-18	0.0003023819	North America
North America|hCoV-19/USA/LA-SR0275/2020|EPI ISL 445130|B.1.370|USA|2020-03-31	North America|hCoV-19/USA/VA-DCLS-0683/2020|EPI ISL 500845|B.1|USA|2020-04-18	0.0003023728	North America
North America|hCoV-19/USA/NY-NYUMC164/2020|EPI ISL 426619|B.1|USA|2020-04-01	North America|hCoV-19/USA/VA-DCLS-0683/2020|EPI ISL 500845|B.1|USA|2020-04-18	0.0002015790	North America
North America|hCoV-19/USA/NY-NYUMC173/2020|EPI ISL 427470|B.1|USA|2020-04-01	North America|hCoV-19/USA/VA-DCLS-0683/2020|EPI ISL 500845|B.1|USA|2020-04-18	0.0002687785	North America
North America|hCoV-19/USA/CT-Yale-257/2020|EPI ISL 469183|B.1|USA|2020-04-01	North America|hCoV-19/USA/VA-DCLS-0683/2020|EPI ISL 500845|B.1|USA|2020-04-18	0.0004032248	North America
North America|hCoV-19/USA/CT-UW-6274/2020|EPI ISL 570094|B.1.1|USA|2020-04-01	North America|hCoV-19/USA/VA-DCLS-0683/2020|EPI ISL 500845|B.1|USA|2020-04-18	0.0004705563	North America
North America|hCoV-19/USA/CA-ALSR-1497/2020|EPI ISL 494622|B.1.370|USA|2020-04-01	North America|hCoV-19/USA/VA-DCLS-0683/2020|EPI ISL 500845|B.1|USA|2020-04-18	0.0003360178	North America
North America|hCoV-19/USA/CT-UW-6573/2020|EPI ISL 437870|B.1|USA|2020-04-02	North America|hCoV-19/USA/VA-DCLS-0683/2020|EPI ISL 500845|B.1|USA|2020-04-18	0.0002351693	North America
North America|hCoV-19/USA/PA-MGEL99/2020|EPI ISL 454379|B.1.3|USA|2020-04-02	North America|hCoV-19/USA/VA-DCLS-0683/2020|EPI ISL 500845|B.1|USA|2020-04-18	0.0003023911	North America
North America|hCoV-19/USA/AZ-TG273316/2020|EPI ISL 426568|B.1|USA|2020-04-02	North America|hCoV-19/USA/VA-DCLS-0683/2020|EPI ISL 500845|B.1|USA|2020-04-18	0.0003360023	North America
North America|hCoV-19/USA/FL-BPHL-0166/2020|EPI ISL 480817|B.1|USA|2020-04-02	North America|hCoV-19/USA/VA-DCLS-0683/2020|EPI ISL 500845|B.1|USA|2020-04-18	0.0002015696	North America
North America|hCoV-19/USA/WA-S339/2020|EPI ISL 434099|B.1|USA|2020-04-02	North America|hCoV-19/USA/VA-DCLS-0683/2020|EPI ISL 500845|B.1|USA|2020-04-18	0.0003360436	North America
North America|hCoV-19/USA/FL-AO2N/2020|EPI ISL 527381|B.1.1|USA|2020-04-03	North America|hCoV-19/USA/VA-DCLS-0683/2020|EPI ISL 500845|B.1|USA|2020-04-18	0.0003363671	North America
North America|hCoV-19/USA/NY-NYUMC248/2020|EPI ISL 428762|B.1|USA|2020-04-03	North America|hCoV-19/USA/VA-DCLS-0683/2020|EPI ISL 500845|B.1|USA|2020-04-18	0.0002015696	North America
North America|hCoV-19/USA/MA-MGH-00663/2020|EPI ISL 460377|B.1.356|USA|2020-04-03	North America|hCoV-19/USA/VA-DCLS-0683/2020|EPI ISL 500845|B.1|USA|2020-04-18	0.0002687704	North America
North America|hCoV-19/Canada/ON-OICR-SLB2829/2020|EPI ISL 538355|B.1|Canada|2020-04-03	North America|hCoV-19/USA/VA-DCLS-0683/2020|EPI ISL 500845|B.1|USA|2020-04-18	0.0002351693	North America
North America|hCoV-19/USA/ID-UW-6457/2020|EPI ISL 437833|B.1.370|USA|2020-04-03	North America|hCoV-19/USA/VA-DCLS-0683/2020|EPI ISL 500845|B.1|USA|2020-04-18	0.0002351693	North America
North America|hCoV-19/USA/MD-MDH-0027/2020|EPI ISL 481273|B.40|USA|2020-04-04	North America|hCoV-19/USA/VA-DCLS-0683/2020|EPI ISL 500845|B.1|USA|2020-04-18	0.0006050042	North America
North America|hCoV-19/USA/AK-PHL108/2020|EPI ISL 492059|B.1|USA|2020-04-04	North America|hCoV-19/USA/VA-DCLS-0683/2020|EPI ISL 500845|B.1|USA|2020-04-18	0.0002687785	North America
North America|hCoV-19/USA/MN-MDH-1668/2020|EPI ISL 560755|B.40|USA|2020-04-04	North America|hCoV-19/USA/VA-DCLS-0683/2020|EPI ISL 500845|B.1|USA|2020-04-18	0.0006049945	North America
North America|hCoV-19/USA/TX-HMH-466/2020|EPI ISL 543786|B.1.370|USA|2020-04-04	North America|hCoV-19/USA/VA-DCLS-0683/2020|EPI ISL 500845|B.1|USA|2020-04-18	0.0002687785	North America
North America|hCoV-19/USA/CA-CSMC117/2020|EPI ISL 475593|B.1|USA|2020-04-04	North America|hCoV-19/USA/VA-DCLS-0683/2020|EPI ISL 500845|B.1|USA|2020-04-18	0.0004032377	North America
North America|hCoV-19/USA/LA-SR0324/2020|EPI ISL 450178|B.1.265|USA|2020-04-05	North America|hCoV-19/USA/VA-DCLS-0683/2020|EPI ISL 500845|B.1|USA|2020-04-18	0.0002015696	North America
North America|hCoV-19/USA/NY-NYUMC253/2020|EPI ISL 428767|B.1|USA|2020-04-05	North America|hCoV-19/USA/VA-DCLS-0683/2020|EPI ISL 500845|B.1|USA|2020-04-18	0.0003360023	North America
North America|hCoV-19/USA/NY-Wadsworth-38698-01/2020|EPI ISL 525653|B.1|USA|2020-04-05	North America|hCoV-19/USA/VA-DCLS-0683/2020|EPI ISL 500845|B.1|USA|2020-04-18	0.0003360125	North America
North America|hCoV-19/USA/NY-NYUMC236/2020|EPI ISL 427635|B.1|USA|2020-04-05	North America|hCoV-19/USA/VA-DCLS-0683/2020|EPI ISL 500845|B.1|USA|2020-04-18	0.0002351693	North America
North America|hCoV-19/USA/CA-CSMC118/2020|EPI ISL 475594|B.1|USA|2020-04-05	North America|hCoV-19/USA/VA-DCLS-0683/2020|EPI ISL 500845|B.1|USA|2020-04-18	0.0002015757	North America
North America|hCoV-19/USA/NY-NYUMC264/2020|EPI ISL 428778|B.1.3|USA|2020-04-06	North America|hCoV-19/USA/VA-DCLS-0683/2020|EPI ISL 500845|B.1|USA|2020-04-18	0.0003023819	North America
North America|hCoV-19/USA/CA-ALSR-1147/2020|EPI ISL 494392|B.1.98|USA|2020-04-06	North America|hCoV-19/USA/VA-DCLS-0683/2020|EPI ISL 500845|B.1|USA|2020-04-18	0.0003359921	North America
North America|hCoV-19/USA/NY-NYUMC272/2020|EPI ISL 428786|B.1|USA|2020-04-06	North America|hCoV-19/USA/VA-DCLS-0683/2020|EPI ISL 500845|B.1|USA|2020-04-18	0.0002351693	North America
North America|hCoV-19/USA/CT-UW-5073/2020|EPI ISL 429645|B.1.255|USA|2020-04-06	North America|hCoV-19/USA/VA-DCLS-0683/2020|EPI ISL 500845|B.1|USA|2020-04-18	0.0002687704	North America
North America|hCoV-19/USA/MA-MGH-00696/2020|EPI ISL 460422|A.2|USA|2020-04-06	North America|hCoV-19/USA/VA-DCLS-0683/2020|EPI ISL 500845|B.1|USA|2020-04-18	0.0008067699	North America
North America|hCoV-19/USA/UT-01578/2020|EPI ISL 449824|B.1.5|USA|2020-04-07	North America|hCoV-19/USA/VA-DCLS-0683/2020|EPI ISL 500845|B.1|USA|2020-04-18	0.0002351802	North America
North America|hCoV-19/USA/NV-NSPHL-A0070/2020|EPI ISL 515350|B.1|USA|2020-04-07	North America|hCoV-19/USA/VA-DCLS-0683/2020|EPI ISL 500845|B.1|USA|2020-04-18	0.0002015696	North America
North America|hCoV-19/USA/CA-ALSR-0521-IPL/2020|EPI ISL 483199|B.1|USA|2020-04-07	North America|hCoV-19/USA/VA-DCLS-0683/2020|EPI ISL 500845|B.1|USA|2020-04-18	0.0002015757	North America
North America|hCoV-19/USA/NY-NYUMC333/2020|EPI ISL 430360|B.1|USA|2020-04-07	North America|hCoV-19/USA/VA-DCLS-0683/2020|EPI ISL 500845|B.1|USA|2020-04-18	0.0003023868	North America
North America|hCoV-19/USA/NY-NYUMC345/2020|EPI ISL 430372|B.1.3|USA|2020-04-07	North America|hCoV-19/USA/VA-DCLS-0683/2020|EPI ISL 500845|B.1|USA|2020-04-18	0.0002351693	North America
North America|hCoV-19/USA/CO-CSU-C2980-2/2020|EPI ISL 527411|B.1|USA|2020-04-08	North America|hCoV-19/USA/VA-DCLS-0683/2020|EPI ISL 500845|B.1|USA|2020-04-18	0.0003359867	North America
North America|hCoV-19/USA/CA-CZB-1343/2020|EPI ISL 468361|B|USA|2020-04-08	North America|hCoV-19/USA/VA-DCLS-0683/2020|EPI ISL 500845|B.1|USA|2020-04-18	0.0005040848	North America
North America|hCoV-19/USA/MN-MDH-387/2020|EPI ISL 437367|B.40|USA|2020-04-08	North America|hCoV-19/USA/VA-DCLS-0683/2020|EPI ISL 500845|B.1|USA|2020-04-18	0.0006386284	North America
North America|hCoV-19/USA/NY-NYU-VC-022/2020|EPI ISL 479674|B.1.3|USA|2020-04-08	North America|hCoV-19/USA/VA-DCLS-0683/2020|EPI ISL 500845|B.1|USA|2020-04-18	0.0003023819	North America
North America|hCoV-19/USA/CT-UW-6780/2020|EPI ISL 570145|B.1|USA|2020-04-09	North America|hCoV-19/USA/VA-DCLS-0683/2020|EPI ISL 500845|B.1|USA|2020-04-18	0.0003023868	North America
North America|hCoV-19/Canada/QC AM4/2020|EPI ISL 515214|B.1.147|Canada|2020-04-09	North America|hCoV-19/USA/VA-DCLS-0683/2020|EPI ISL 500845|B.1|USA|2020-04-18	0.0003023868	North America
North America|hCoV-19/USA/VA-DCLS-0239/2020|EPI ISL 452814|B.1|USA|2020-04-09	North America|hCoV-19/USA/VA-DCLS-0683/2020|EPI ISL 500845|B.1|USA|2020-04-18	0.0002015757	North America
North America|hCoV-19/USA/MI-MDHHS-SC21926/2020|EPI ISL 565986|B.1|USA|2020-04-09	North America|hCoV-19/USA/VA-DCLS-0683/2020|EPI ISL 500845|B.1|USA|2020-04-18	0.0002351802	North America
North America|hCoV-19/USA/CA-SR0356/2020|EPI ISL 458241|B.1|USA|2020-04-09	North America|hCoV-19/USA/VA-DCLS-0683/2020|EPI ISL 500845|B.1|USA|2020-04-18	0.0002687704	North America
North America|hCoV-19/USA/TX-QDX-218/2020|EPI ISL 498738|B.1.1|USA|2020-04-10	North America|hCoV-19/USA/VA-DCLS-0683/2020|EPI ISL 500845|B.1|USA|2020-04-18	0.0004368831	North America
North America|hCoV-19/USA/NY-NYUMC380/2020|EPI ISL 430407|B.1|USA|2020-04-10	North America|hCoV-19/USA/VA-DCLS-0683/2020|EPI ISL 500845|B.1|USA|2020-04-18	0.0003024007	North America
North America|hCoV-19/USA/TX-HMH-983/2020|EPI ISL 545945|B.1|USA|2020-04-10	North America|hCoV-19/USA/VA-DCLS-0683/2020|EPI ISL 500845|B.1|USA|2020-04-18	0.0002015696	North America
North America|hCoV-19/USA/CT-UW-6709/2020|EPI ISL 570137|B.1|USA|2020-04-10	North America|hCoV-19/USA/VA-DCLS-0683/2020|EPI ISL 500845|B.1|USA|2020-04-18	0.0002015757	North America
North America|hCoV-19/USA/VA-DCLS-0635/2020|EPI ISL 495307|B.1.3|USA|2020-04-11	North America|hCoV-19/USA/VA-DCLS-0683/2020|EPI ISL 500845|B.1|USA|2020-04-18	0.0003360023	North America
North America|hCoV-19/USA/LA-GBCL-26684444/2020|EPI ISL 485269|B.1|USA|2020-04-11	North America|hCoV-19/USA/VA-DCLS-0683/2020|EPI ISL 500845|B.1|USA|2020-04-18	0.0003023867	North America
North America|hCoV-19/USA/VA-DCLS-0099/2020|EPI ISL 434593|B.1|USA|2020-04-11	North America|hCoV-19/USA/VA-DCLS-0683/2020|EPI ISL 500845|B.1|USA|2020-04-18	0.0002015696	North America
North America|hCoV-19/USA/OR-PROV-057/2020|EPI ISL 482337|B.1|USA|2020-04-11	North America|hCoV-19/USA/VA-DCLS-0683/2020|EPI ISL 500845|B.1|USA|2020-04-18	0.0002016509	North America
North America|hCoV-19/Canada/ON-OICR-SLB2869/2020|EPI ISL 538386|B.1.1|Canada|2020-04-11	North America|hCoV-19/USA/VA-DCLS-0683/2020|EPI ISL 500845|B.1|USA|2020-04-18	0.0003696495	North America
North America|hCoV-19/USA/TX-HMH-1271/2020|EPI ISL 542621|B.1|USA|2020-04-12	North America|hCoV-19/USA/VA-DCLS-0683/2020|EPI ISL 500845|B.1|USA|2020-04-18	0.0002687828	North America
North America|hCoV-19/USA/OH-OSUP0024/2020|EPI ISL 430010|B.1|USA|2020-04-12	North America|hCoV-19/USA/VA-DCLS-0683/2020|EPI ISL 500845|B.1|USA|2020-04-18	0.0002017620	North America
North America|hCoV-19/USA/MI-MDHHS-SC21928/2020|EPI ISL 565988|B.1|USA|2020-04-12	North America|hCoV-19/USA/VA-DCLS-0683/2020|EPI ISL 500845|B.1|USA|2020-04-18	0.0002351873	North America
North America|hCoV-19/Canada/ON-UHTC 0070/2020|EPI ISL 464022|B.1.1|Canada|2020-04-12	North America|hCoV-19/USA/VA-DCLS-0683/2020|EPI ISL 500845|B.1|USA|2020-04-18	0.0004704990	North America
North America|hCoV-19/USA/CA-CSMC16/2020|EPI ISL 475625|B.1|USA|2020-04-13	North America|hCoV-19/USA/VA-DCLS-0683/2020|EPI ISL 500845|B.1|USA|2020-04-18	0.0004033001	North America
North America|hCoV-19/USA/TX-HMH-1546/2020|EPI ISL 542786|B.1|USA|2020-04-13	North America|hCoV-19/USA/VA-DCLS-0683/2020|EPI ISL 500845|B.1|USA|2020-04-18	0.0002351765	North America
North America|hCoV-19/USA/NJ-NYUMC401/2020|EPI ISL 430428|B.1|USA|2020-04-13	North America|hCoV-19/USA/VA-DCLS-0683/2020|EPI ISL 500845|B.1|USA|2020-04-18	0.0002015696	North America
North America|hCoV-19/USA/CA-ALSR-1222/2020|EPI ISL 494446|B.1.5|USA|2020-04-13	North America|hCoV-19/USA/VA-DCLS-0683/2020|EPI ISL 500845|B.1|USA|2020-04-18	0.0003360023	North America
North America|hCoV-19/USA/FL-BPHL-0321/2020|EPI ISL 489730|B.1|USA|2020-04-13	North America|hCoV-19/USA/VA-DCLS-0683/2020|EPI ISL 500845|B.1|USA|2020-04-18	0.0002687828	North America
North America|hCoV-19/USA/VA-DCLS-0159/2020|EPI ISL 437792|B.1|USA|2020-04-14	North America|hCoV-19/USA/VA-DCLS-0683/2020|EPI ISL 500845|B.1|USA|2020-04-18	0.0002015696	North America
North America|hCoV-19/USA/MN-CDC-6538/2020|EPI ISL 527724|B.1|USA|2020-04-14	North America|hCoV-19/USA/VA-DCLS-0683/2020|EPI ISL 500845|B.1|USA|2020-04-18	0.0002015790	North America
North America|hCoV-19/USA/NY-NYUMC428/2020|EPI ISL 435495|B.1|USA|2020-04-14	North America|hCoV-19/USA/VA-DCLS-0683/2020|EPI ISL 500845|B.1|USA|2020-04-18	0.0001679713	North America
North America|hCoV-19/USA/NY-NYUMC446/2020|EPI ISL 435513|B.1|USA|2020-04-14	North America|hCoV-19/USA/VA-DCLS-0683/2020|EPI ISL 500845|B.1|USA|2020-04-18	0.0002351802	North America
North America|hCoV-19/USA/UN-UW-2897/2020|EPI ISL 485969|B.1|USA|2020-04-15	North America|hCoV-19/USA/VA-DCLS-0683/2020|EPI ISL 500845|B.1|USA|2020-04-18	0.0001679713	North America
North America|hCoV-19/USA/CA-ALSR-0472-SAN/2020|EPI ISL 483162|B.1|USA|2020-04-15	North America|hCoV-19/USA/VA-DCLS-0683/2020|EPI ISL 500845|B.1|USA|2020-04-18	0.0003360023	North America
North America|hCoV-19/USA/LA-EVTL09/2020|EPI ISL 435042|B.1.370|USA|2020-04-15	North America|hCoV-19/USA/VA-DCLS-0683/2020|EPI ISL 500845|B.1|USA|2020-04-18	0.0003359867	North America
North America|hCoV-19/USA/IL-UW-358/2020|EPI ISL 450712|B.1|USA|2020-04-15	North America|hCoV-19/USA/VA-DCLS-0683/2020|EPI ISL 500845|B.1|USA|2020-04-18	0.0002351693	North America
North America|hCoV-19/USA/VA-DCLS-0135/2020|EPI ISL 437774|B.1|USA|2020-04-15	North America|hCoV-19/USA/VA-DCLS-0683/2020|EPI ISL 500845|B.1|USA|2020-04-18	0.0002351802	North America
North America|hCoV-19/USA/MN-CDC-6551/2020|EPI ISL 527728|B.1|USA|2020-04-16	North America|hCoV-19/USA/VA-DCLS-0683/2020|EPI ISL 500845|B.1|USA|2020-04-18	0.0002351802	North America
North America|hCoV-19/USA/TX-HMH-3056/2020|EPI ISL 543962|B.1.1|USA|2020-04-16	North America|hCoV-19/USA/VA-DCLS-0683/2020|EPI ISL 500845|B.1|USA|2020-04-18	0.0004368629	North America
North America|hCoV-19/USA/VA-DCLS-0193/2020|EPI ISL 437408|B.1|USA|2020-04-16	North America|hCoV-19/USA/VA-DCLS-0683/2020|EPI ISL 500845|B.1|USA|2020-04-18	0.0002015696	North America
North America|hCoV-19/USA/WY-WYPHL-20009305/2020|EPI ISL 539796|B.1|USA|2020-04-16	North America|hCoV-19/USA/VA-DCLS-0683/2020|EPI ISL 500845|B.1|USA|2020-04-18	0.0002015757	North America
North America|hCoV-19/USA/TX-HMH-920/2020|EPI ISL 545919|B.1.370|USA|2020-04-17	North America|hCoV-19/USA/VA-DCLS-0683/2020|EPI ISL 500845|B.1|USA|2020-04-18	0.0003359867	North America
North America|hCoV-19/USA/VA-DCLS-0672/2020|EPI ISL 500835|B.1.3|USA|2020-04-17	North America|hCoV-19/USA/VA-DCLS-0683/2020|EPI ISL 500845|B.1|USA|2020-04-18	0.0003360023	North America
North America|hCoV-19/USA/LA-GBCL-26544570/2020|EPI ISL 485142|B.1.370|USA|2020-04-17	North America|hCoV-19/USA/VA-DCLS-0683/2020|EPI ISL 500845|B.1|USA|2020-04-18	0.0003695987	North America
North America|hCoV-19/USA/MN-MDH-1246/2020|EPI ISL 482967|B.1|USA|2020-04-17	North America|hCoV-19/USA/VA-DCLS-0683/2020|EPI ISL 500845|B.1|USA|2020-04-18	0.0002015696	North America
North America|hCoV-19/USA/VA-DCLS-0248/2020|EPI ISL 452822|B.1.3|USA|2020-04-17	North America|hCoV-19/USA/VA-DCLS-0683/2020|EPI ISL 500845|B.1|USA|2020-04-18	0.0003023728	North America
North America|hCoV-19/USA/WA-UW-7671/2020|EPI ISL 570190|B.4|USA|2020-04-18	North America|hCoV-19/USA/VA-DCLS-0683/2020|EPI ISL 500845|B.1|USA|2020-04-18	0.0007395660	North America
North America|hCoV-19/USA/CA-ALSR-0611-SAN/2020|EPI ISL 483256|B.1.5|USA|2020-04-18	North America|hCoV-19/USA/VA-DCLS-0683/2020|EPI ISL 500845|B.1|USA|2020-04-18	0.0003360178	North America
North America|hCoV-19/USA/WA-UW-2414/2020|EPI ISL 485990|B.1|USA|2020-04-18	North America|hCoV-19/USA/VA-DCLS-0683/2020|EPI ISL 500845|B.1|USA|2020-04-18	0.0004032254	North America
North America|hCoV-19/USA/WA1/2020|EPI ISL 404895|A|USA|2020-01-19	North America|hCoV-19/USA/WA-UW-7777/2020|EPI ISL 570194|B.1|USA|2020-04-19	0.0003358255	North America
North America|hCoV-19/USA/IL1/2020|EPI ISL 404253|A|USA|2020-01-21	North America|hCoV-19/USA/WA-UW-7777/2020|EPI ISL 570194|B.1|USA|2020-04-19	0.0002351268	North America
North America|hCoV-19/USA/AZ1/2020|EPI ISL 406223|A|USA|2020-01-22	North America|hCoV-19/USA/WA-UW-7777/2020|EPI ISL 570194|B.1|USA|2020-04-19	0.0003694326	North America
North America|hCoV-19/USA/CA2/2020|EPI ISL 406036|B|USA|2020-01-22	North America|hCoV-19/USA/WA-UW-7777/2020|EPI ISL 570194|B.1|USA|2020-04-19	0.0003022509	North America
North America|hCoV-19/Canada/ON ON-VIDO-01-2/2020|EPI ISL 425177|B|Canada|2020-01-23	North America|hCoV-19/USA/WA-UW-7777/2020|EPI ISL 570194|B.1|USA|2020-04-19	0.0003022461	North America
North America|hCoV-19/Canada/ON VIDO-01/2020|EPI ISL 413015|B|Canada|2020-01-23	North America|hCoV-19/USA/WA-UW-7777/2020|EPI ISL 570194|B.1|USA|2020-04-19	0.0003359373	North America
North America|hCoV-19/USA/CA-CDC-1/2020|EPI ISL 406034|A|USA|2020-01-23	North America|hCoV-19/USA/WA-UW-7777/2020|EPI ISL 570194|B.1|USA|2020-04-19	0.0004702515	North America
North America|hCoV-19/USA/WA1-A12/2020|EPI ISL 407214|A|USA|2020-01-25	North America|hCoV-19/USA/WA-UW-7777/2020|EPI ISL 570194|B.1|USA|2020-04-19	0.0003358256	North America
North America|hCoV-19/USA/CA-CDC-6/2020|EPI ISL 410044|B|USA|2020-01-27	North America|hCoV-19/USA/WA-UW-7777/2020|EPI ISL 570194|B.1|USA|2020-04-19	0.0002352533	North America
North America|hCoV-19/USA/CA-CDC-5/2020|EPI ISL 408010|B|USA|2020-01-29	North America|hCoV-19/USA/WA-UW-7777/2020|EPI ISL 570194|B.1|USA|2020-04-19	0.0003022369	North America
North America|hCoV-19/USA/CA-CDC-3/2020|EPI ISL 408008|B|USA|2020-01-29	North America|hCoV-19/USA/WA-UW-7777/2020|EPI ISL 570194|B.1|USA|2020-04-19	0.0003358459	North America
North America|hCoV-19/USA/MA1/2020|EPI ISL 409067|B|USA|2020-01-29	North America|hCoV-19/USA/WA-UW-7777/2020|EPI ISL 570194|B.1|USA|2020-04-19	0.0003694563	North America
North America|hCoV-19/USA/WI1/2020|EPI ISL 408670|B|USA|2020-01-31	North America|hCoV-19/USA/WA-UW-7777/2020|EPI ISL 570194|B.1|USA|2020-04-19	0.0002686767	North America
North America|hCoV-19/Canada/ON-PHL-2445/2020|EPI ISL 413014|B|Canada|2020-01	North America|hCoV-19/USA/WA-UW-7777/2020|EPI ISL 570194|B.1|USA|2020-04-19	0.0003022461	North America
North America|hCoV-19/USA/CA-CDC-7/2020|EPI ISL 411954|A|USA|2020-02-06	North America|hCoV-19/USA/WA-UW-7777/2020|EPI ISL 570194|B.1|USA|2020-04-19	0.0003694379	North America
North America|hCoV-19/USA/CA-CDC-8/2020|EPI ISL 411955|B|USA|2020-02-10	North America|hCoV-19/USA/WA-UW-7777/2020|EPI ISL 570194|B.1|USA|2020-04-19	0.0002686577	North America
North America|hCoV-19/USA/TX1/2020|EPI ISL 411956|A|USA|2020-02-11	North America|hCoV-19/USA/WA-UW-7777/2020|EPI ISL 570194|B.1|USA|2020-04-19	0.0004702372	North America
North America|hCoV-19/Canada/BC 37 0-2/2020|EPI ISL 412965|B.4|Canada|2020-02-16	North America|hCoV-19/USA/WA-UW-7777/2020|EPI ISL 570194|B.1|USA|2020-04-19	0.0003728365	North America
North America|hCoV-19/USA/CruiseA-9/2020|EPI ISL 413614|B|USA|2020-02-17	North America|hCoV-19/USA/WA-UW-7777/2020|EPI ISL 570194|B.1|USA|2020-04-19	0.0002686620	North America
North America|hCoV-19/USA/CruiseA-11/2020|EPI ISL 413616|B|USA|2020-02-17	North America|hCoV-19/USA/WA-UW-7777/2020|EPI ISL 570194|B.1|USA|2020-04-19	0.0003022509	North America
North America|hCoV-19/USA/CruiseA-8/2020|EPI ISL 413613|B|USA|2020-02-17	North America|hCoV-19/USA/WA-UW-7777/2020|EPI ISL 570194|B.1|USA|2020-04-19	0.0003022509	North America
North America|hCoV-19/USA/CruiseA-7/2020|EPI ISL 413612|B|USA|2020-02-17	North America|hCoV-19/USA/WA-UW-7777/2020|EPI ISL 570194|B.1|USA|2020-04-19	0.0003694439	North America
North America|hCoV-19/USA/CruiseA-10/2020|EPI ISL 413615|B|USA|2020-02-17	North America|hCoV-19/USA/WA-UW-7777/2020|EPI ISL 570194|B.1|USA|2020-04-19	0.0003022649	North America
North America|hCoV-19/USA/CruiseA-1/2020|EPI ISL 413606|B|USA|2020-02-17	North America|hCoV-19/USA/WA-UW-7777/2020|EPI ISL 570194|B.1|USA|2020-04-19	0.0003358566	North America
North America|hCoV-19/USA/CruiseA-24/2020|EPI ISL 414483|B|USA|2020-02-17	North America|hCoV-19/USA/WA-UW-7777/2020|EPI ISL 570194|B.1|USA|2020-04-19	0.0003695242	North America
North America|hCoV-19/Panama/328723/2020|EPI ISL 496609|A.2|Panama|2020-02-17	North America|hCoV-19/USA/WA-UW-7777/2020|EPI ISL 570194|B.1|USA|2020-04-19	0.0004808327	North America
North America|hCoV-19/USA/CruiseA-3/2020|EPI ISL 413608|B|USA|2020-02-18	North America|hCoV-19/USA/WA-UW-7777/2020|EPI ISL 570194|B.1|USA|2020-04-19	0.0002686617	North America
North America|hCoV-19/USA/CruiseA-2/2020|EPI ISL 413607|B|USA|2020-02-18	North America|hCoV-19/USA/WA-UW-7777/2020|EPI ISL 570194|B.1|USA|2020-04-19	0.0003358566	North America
North America|hCoV-19/USA/CruiseA-23/2020|EPI ISL 414482|B|USA|2020-02-18	North America|hCoV-19/USA/WA-UW-7777/2020|EPI ISL 570194|B.1|USA|2020-04-19	0.0004366951	North America
North America|hCoV-19/USA/CruiseA-13/2020|EPI ISL 413618|B|USA|2020-02-20	North America|hCoV-19/USA/WA-UW-7777/2020|EPI ISL 570194|B.1|USA|2020-04-19	0.0002686620	North America
North America|hCoV-19/USA/CruiseA-12/2020|EPI ISL 413617|B|USA|2020-02-20	North America|hCoV-19/USA/WA-UW-7777/2020|EPI ISL 570194|B.1|USA|2020-04-19	0.0003022509	North America
North America|hCoV-19/Canada/BC 69243/2020|EPI ISL 415577|B.4|Canada|2020-02-20	North America|hCoV-19/USA/WA-UW-7777/2020|EPI ISL 570194|B.1|USA|2020-04-19	0.0004792726	North America
North America|hCoV-19/USA/CruiseA-5/2020|EPI ISL 413610|B|USA|2020-02-21	North America|hCoV-19/USA/WA-UW-7777/2020|EPI ISL 570194|B.1|USA|2020-04-19	0.0002686620	North America
North America|hCoV-19/USA/CruiseA-6/2020|EPI ISL 413611|B|USA|2020-02-21	North America|hCoV-19/USA/WA-UW-7777/2020|EPI ISL 570194|B.1|USA|2020-04-19	0.0003358513	North America
North America|hCoV-19/USA/CruiseA-21/2020|EPI ISL 414480|B|USA|2020-02-21	North America|hCoV-19/USA/WA-UW-7777/2020|EPI ISL 570194|B.1|USA|2020-04-19	0.0003694668	North America
North America|hCoV-19/Panama/328719/2020|EPI ISL 496607|A.2|Panama|2020-02-22	North America|hCoV-19/USA/WA-UW-7777/2020|EPI ISL 570194|B.1|USA|2020-04-19	0.0004790066	North America
North America|hCoV-19/USA/CA-CDC-9/2020|EPI ISL 412862|B|USA|2020-02-23	North America|hCoV-19/USA/WA-UW-7777/2020|EPI ISL 570194|B.1|USA|2020-04-19	0.0002686493	North America
North America|hCoV-19/USA/CruiseA-17/2020|EPI ISL 413622|B|USA|2020-02-24	North America|hCoV-19/USA/WA-UW-7777/2020|EPI ISL 570194|B.1|USA|2020-04-19	0.0003358722	North America
North America|hCoV-19/USA/CruiseA-18/2020|EPI ISL 413623|B|USA|2020-02-24	North America|hCoV-19/USA/WA-UW-7777/2020|EPI ISL 570194|B.1|USA|2020-04-19	0.0003024172	North America
North America|hCoV-19/USA/CruiseA-26/2020|EPI ISL 414485|B|USA|2020-02-24	North America|hCoV-19/USA/WA-UW-7777/2020|EPI ISL 570194|B.1|USA|2020-04-19	0.0003023006	North America
North America|hCoV-19/USA/CruiseA-14/2020|EPI ISL 413619|B|USA|2020-02-25	North America|hCoV-19/USA/WA-UW-7777/2020|EPI ISL 570194|B.1|USA|2020-04-19	0.0004030256	North America
North America|hCoV-19/USA/CA-CDC-2602/2020|EPI ISL 419554|B|USA|2020-02-26	North America|hCoV-19/USA/WA-UW-7777/2020|EPI ISL 570194|B.1|USA|2020-04-19	0.0002686620	North America
North America|hCoV-19/Canada/ON SHSC-01/2020|EPI ISL 450747|B.4|Canada|2020-02-26	North America|hCoV-19/USA/WA-UW-7777/2020|EPI ISL 570194|B.1|USA|2020-04-19	0.0004074084	North America
North America|hCoV-19/USA/OR 2656/2020|EPI ISL 419558|B|USA|2020-02-27	North America|hCoV-19/USA/WA-UW-7777/2020|EPI ISL 570194|B.1|USA|2020-04-19	0.0003358564	North America
North America|hCoV-19/Mexico/CMX-InDRE-01/2020|EPI ISL 412972|B.1.1|Mexico|2020-02-27	North America|hCoV-19/USA/WA-UW-7777/2020|EPI ISL 570194|B.1|USA|2020-04-19	0.0002014945	North America
North America|hCoV-19/USA/CA-CDPH-UC2/2020|EPI ISL 413558|B|USA|2020-02-27	North America|hCoV-19/USA/WA-UW-7777/2020|EPI ISL 570194|B.1|USA|2020-04-19	0.0004030899	North America
North America|hCoV-19/USA/CA-CDPH-UC3/2020|EPI ISL 413559|B|USA|2020-02-27	North America|hCoV-19/USA/WA-UW-7777/2020|EPI ISL 570194|B.1|USA|2020-04-19	0.0003022775	North America
North America|hCoV-19/USA/CA-CDPH017/2020|EPI ISL 515910|B|USA|2020-02-27	North America|hCoV-19/USA/WA-UW-7777/2020|EPI ISL 570194|B.1|USA|2020-04-19	0.0003024197	North America
North America|hCoV-19/USA/CA-CDPH-UC4/2020|EPI ISL 413561|B|USA|2020-02-27	North America|hCoV-19/USA/WA-UW-7777/2020|EPI ISL 570194|B.1|USA|2020-04-19	0.0002688211	North America
North America|hCoV-19/Canada/BC 13297/2020|EPI ISL 415578|B.4|Canada|2020-02-27	North America|hCoV-19/USA/WA-UW-7777/2020|EPI ISL 570194|B.1|USA|2020-04-19	0.0004748841	North America
North America|hCoV-19/Mexico/CMX-InDRE-07/2020|EPI ISL 452139|B.1.1|Mexico|2020-02-28	North America|hCoV-19/USA/WA-UW-7777/2020|EPI ISL 570194|B.1|USA|2020-04-19	0.0002014945	North America
North America|hCoV-19/USA/FL 5125/2020|EPI ISL 419559|B.1.1|USA|2020-02-28	North America|hCoV-19/USA/WA-UW-7777/2020|EPI ISL 570194|B.1|USA|2020-04-19	0.0002350817	North America
North America|hCoV-19/USA/RI 0520/2020|EPI ISL 419553|B.1.5|USA|2020-02-28	North America|hCoV-19/USA/WA-UW-7777/2020|EPI ISL 570194|B.1|USA|2020-04-19	0.0002014791	North America
North America|hCoV-19/USA/CA-UCLA-260/2020|EPI ISL 537558|B.4|USA|2020-02-28	North America|hCoV-19/USA/WA-UW-7777/2020|EPI ISL 570194|B.1|USA|2020-04-19	0.0004366735	North America
North America|hCoV-19/Panama/328709/2020|EPI ISL 496605|A.2|Panama|2020-02-28	North America|hCoV-19/USA/WA-UW-7777/2020|EPI ISL 570194|B.1|USA|2020-04-19	0.0005137133	North America
North America|hCoV-19/USA/CA-CDPH016/2020|EPI ISL 515909|B|USA|2020-02-28	North America|hCoV-19/USA/WA-UW-7777/2020|EPI ISL 570194|B.1|USA|2020-04-19	0.0002690561	North America
North America|hCoV-19/Canada/BC 17397/2020|EPI ISL 415580|B.4|Canada|2020-02-28	North America|hCoV-19/USA/WA-UW-7777/2020|EPI ISL 570194|B.1|USA|2020-04-19	0.0004748280	North America
North America|hCoV-19/USA/CA-SCCPHD-UC102/2020|EPI ISL 435581|B|USA|2020-02-28	North America|hCoV-19/USA/WA-UW-7777/2020|EPI ISL 570194|B.1|USA|2020-04-19	0.0003079291	North America
North America|hCoV-19/USA/CA-SCCPHD-UC103/2020|EPI ISL 435582|B|USA|2020-02-28	North America|hCoV-19/USA/WA-UW-7777/2020|EPI ISL 570194|B.1|USA|2020-04-19	0.0002738403	North America
North America|hCoV-19/USA/GA 2741/2020|EPI ISL 419556|B.1.1|USA|2020-02-29	North America|hCoV-19/USA/WA-UW-7777/2020|EPI ISL 570194|B.1|USA|2020-04-19	0.0002350925	North America
North America|hCoV-19/USA/NY-Wadsworth-10131-01/2020|EPI ISL 525575|B.4|USA|2020-02-29	North America|hCoV-19/USA/WA-UW-7777/2020|EPI ISL 570194|B.1|USA|2020-04-19	0.0005375095	North America
North America|hCoV-19/USA/NH 0004/2020|EPI ISL 420791|B.1.356|USA|2020-02-29	North America|hCoV-19/USA/WA-UW-7777/2020|EPI ISL 570194|B.1|USA|2020-04-19	0.0001007257	North America
North America|hCoV-19/USA/CA-SCCPHD-UC104/2020|EPI ISL 435583|B.1.255|USA|2020-02-29	North America|hCoV-19/USA/WA-UW-7777/2020|EPI ISL 570194|B.1|USA|2020-04-19	0.0001007528	North America
North America|hCoV-19/USA/CA-SCCPHD-UC108/2020|EPI ISL 435587|B|USA|2020-02-29	North America|hCoV-19/USA/WA-UW-7777/2020|EPI ISL 570194|B.1|USA|2020-04-19	0.0003025863	North America
North America|hCoV-19/USA/NY1-PV08001/2020|EPI ISL 414476|B.4|USA|2020-02-29	North America|hCoV-19/USA/WA-UW-7777/2020|EPI ISL 570194|B.1|USA|2020-04-19	0.0005047019	North America
North America|hCoV-19/USA/TX 2039/2020|EPI ISL 420796|B|USA|2020-02-29	North America|hCoV-19/USA/WA-UW-7777/2020|EPI ISL 570194|B.1|USA|2020-04-19	0.0003359539	North America
North America|hCoV-19/USA/CA-SCCPHD-UC14/2020|EPI ISL 417318|B|USA|2020-02-29	North America|hCoV-19/USA/WA-UW-7777/2020|EPI ISL 570194|B.1|USA|2020-04-19	0.0002696947	North America
North America|hCoV-19/USA/CA-SCCPHD-UC105/2020|EPI ISL 435584|B.1.255|USA|2020-02-29	North America|hCoV-19/USA/WA-UW-7777/2020|EPI ISL 570194|B.1|USA|2020-04-19	0.0001041352	North America
North America|hCoV-19/Canada/ON-PHL-5472/2020|EPI ISL 418325|B.4|Canada|2020-02	North America|hCoV-19/USA/WA-UW-7777/2020|EPI ISL 570194|B.1|USA|2020-04-19	0.0004031635	North America
North America|hCoV-19/Canada/BC 25367465/2020|EPI ISL 463220|B.1.5|Canada|2020-02	North America|hCoV-19/USA/WA-UW-7777/2020|EPI ISL 570194|B.1|USA|2020-04-19	0.0002014791	North America
North America|hCoV-19/Canada/ON-PHL-8751/2020|EPI ISL 418345|B.1.255|Canada|2020-02	North America|hCoV-19/USA/WA-UW-7777/2020|EPI ISL 570194|B.1|USA|2020-04-19	0.0001007257	North America
North America|hCoV-19/Canada/ON-PHL-2259/2020|EPI ISL 418344|B.1.255|Canada|2020-02	North America|hCoV-19/USA/WA-UW-7777/2020|EPI ISL 570194|B.1|USA|2020-04-19	0.0001007934	North America
North America|hCoV-19/Canada/ON-PHL-2273/2020|EPI ISL 418383|B.4|Canada|2020-02	North America|hCoV-19/USA/WA-UW-7777/2020|EPI ISL 570194|B.1|USA|2020-04-19	0.0005072143	North America
North America|hCoV-19/Canada/ON-PHL-2294/2020|EPI ISL 418384|B.4|Canada|2020-02	North America|hCoV-19/USA/WA-UW-7777/2020|EPI ISL 570194|B.1|USA|2020-04-19	0.0004480936	North America
North America|hCoV-19/USA/RI 0556/2020|EPI ISL 420795|B.1|USA|2020-03-01	North America|hCoV-19/USA/WA-UW-7777/2020|EPI ISL 570194|B.1|USA|2020-04-19	0.0001678958	North America
North America|hCoV-19/Belize/CDC-6846/2020|EPI ISL 509712|B.1.1|Belize|2020-03-01	North America|hCoV-19/USA/WA-UW-7777/2020|EPI ISL 570194|B.1|USA|2020-04-19	0.0002686826	North America
North America|hCoV-19/Canada/BC 02421/2020|EPI ISL 415581|B.4|Canada|2020-03-01	North America|hCoV-19/USA/WA-UW-7777/2020|EPI ISL 570194|B.1|USA|2020-04-19	0.0004030564	North America
North America|hCoV-19/Canada/QC-LSPQ-L00210314/2020|EPI ISL 535716|B.4|Canada|2020-03-01	North America|hCoV-19/USA/WA-UW-7777/2020|EPI ISL 570194|B.1|USA|2020-04-19	0.0005374769	North America
North America|hCoV-19/USA/OR 5430/2020|EPI ISL 420794|B|USA|2020-03-01	North America|hCoV-19/USA/WA-UW-7777/2020|EPI ISL 570194|B.1|USA|2020-04-19	0.0003358566	North America
North America|hCoV-19/USA/NY-SURV0144/2020|EPI ISL 436050|B|USA|2020-03-02	North America|hCoV-19/USA/WA-UW-7777/2020|EPI ISL 570194|B.1|USA|2020-04-19	0.0003358513	North America
North America|hCoV-19/USA/NH 0008/2020|EPI ISL 420792|B.1.356|USA|2020-03-02	North America|hCoV-19/USA/WA-UW-7777/2020|EPI ISL 570194|B.1|USA|2020-04-19	0.0001007257	North America
North America|hCoV-19/USA/NY 2929/2020|EPI ISL 420793|B.1|USA|2020-03-02	North America|hCoV-19/USA/WA-UW-7777/2020|EPI ISL 570194|B.1|USA|2020-04-19	0.0000335739	North America
North America|hCoV-19/Canada/BC 41851/2020|EPI ISL 415584|A|Canada|2020-03-02	North America|hCoV-19/USA/WA-UW-7777/2020|EPI ISL 570194|B.1|USA|2020-04-19	0.0004030513	North America
North America|hCoV-19/USA/FL 6318/2020|EPI ISL 420785|B.1.1|USA|2020-03-02	North America|hCoV-19/USA/WA-UW-7777/2020|EPI ISL 570194|B.1|USA|2020-04-19	0.0002015013	North America
North America|hCoV-19/USA/GA 1299/2020|EPI ISL 420787|B.1.1|USA|2020-03-03	North America|hCoV-19/USA/WA-UW-7777/2020|EPI ISL 570194|B.1|USA|2020-04-19	0.0002350925	North America
North America|hCoV-19/USA/NY-Wadsworth-10496-01/2020|EPI ISL 426025|B.1|USA|2020-03-03	North America|hCoV-19/USA/WA-UW-7777/2020|EPI ISL 570194|B.1|USA|2020-04-19	0.0000671491	North America
North America|hCoV-19/Canada/BC 40860/2020|EPI ISL 415583|B|Canada|2020-03-03	North America|hCoV-19/USA/WA-UW-7777/2020|EPI ISL 570194|B.1|USA|2020-04-19	0.0002350637	North America
North America|hCoV-19/USA/NY-Wadsworth-10528-01/2020|EPI ISL 426026|B.1|USA|2020-03-03	North America|hCoV-19/USA/WA-UW-7777/2020|EPI ISL 570194|B.1|USA|2020-04-19	0.0000671522	North America
North America|hCoV-19/USA/NY-Wadsworth-10495-01/2020|EPI ISL 425224|B.1|USA|2020-03-03	North America|hCoV-19/USA/WA-UW-7777/2020|EPI ISL 570194|B.1|USA|2020-04-19	0.0000335739	North America
North America|hCoV-19/USA/NY-Wadsworth-10690-01/2020|EPI ISL 426028|B.1|USA|2020-03-04	North America|hCoV-19/USA/WA-UW-7777/2020|EPI ISL 570194|B.1|USA|2020-04-19	0.0001343161	North America
North America|hCoV-19/USA/NJ 3201/2020|EPI ISL 424901|B.1|USA|2020-03-04	North America|hCoV-19/USA/WA-UW-7777/2020|EPI ISL 570194|B.1|USA|2020-04-19	0.0001678958	North America
North America|hCoV-19/USA/MD 0026/2020|EPI ISL 424869|B.1.255|USA|2020-03-04	North America|hCoV-19/USA/WA-UW-7777/2020|EPI ISL 570194|B.1|USA|2020-04-19	0.0001343099	North America
North America|hCoV-19/USA/MA 9704/2020|EPI ISL 424911|B.1|USA|2020-03-04	North America|hCoV-19/USA/WA-UW-7777/2020|EPI ISL 570194|B.1|USA|2020-04-19	0.0001007257	North America
North America|hCoV-19/USA/NY-Wadsworth-10683-01/2020|EPI ISL 426027|B.40|USA|2020-03-04	North America|hCoV-19/USA/WA-UW-7777/2020|EPI ISL 570194|B.1|USA|2020-04-19	0.0004702733	North America
North America|hCoV-19/Canada/BC 8159203/2020|EPI ISL 418848|A|Canada|2020-03-05	North America|hCoV-19/USA/WA-UW-7777/2020|EPI ISL 570194|B.1|USA|2020-04-19	0.0003694268	North America
North America|hCoV-19/USA/RI 0702/2020|EPI ISL 424887|B.1|USA|2020-03-05	North America|hCoV-19/USA/WA-UW-7777/2020|EPI ISL 570194|B.1|USA|2020-04-19	0.0000335739	North America
North America|hCoV-19/USA/NE 6605/2020|EPI ISL 424874|B.3|USA|2020-03-05	North America|hCoV-19/USA/WA-UW-7777/2020|EPI ISL 570194|B.1|USA|2020-04-19	0.0003358459	North America
North America|hCoV-19/USA/MA 1355/2020|EPI ISL 424913|B|USA|2020-03-05	North America|hCoV-19/USA/WA-UW-7777/2020|EPI ISL 570194|B.1|USA|2020-04-19	0.0003358411	North America
North America|hCoV-19/USA/SC 3572/2020|EPI ISL 424905|B.1|USA|2020-03-05	North America|hCoV-19/USA/WA-UW-7777/2020|EPI ISL 570194|B.1|USA|2020-04-19	0.0001679036	North America
North America|hCoV-19/USA/MA 3672/2020|EPI ISL 424844|B.1|USA|2020-03-06	North America|hCoV-19/USA/WA-UW-7777/2020|EPI ISL 570194|B.1|USA|2020-04-19	0.0001007257	North America
North America|hCoV-19/USA/NY-Wadsworth-11244-01/2020|EPI ISL 525580|B.1|USA|2020-03-06	North America|hCoV-19/USA/WA-UW-7777/2020|EPI ISL 570194|B.1|USA|2020-04-19	0.0000671512	North America
North America|hCoV-19/USA/NY-Wadsworth-11291-01/2020|EPI ISL 426044|B.1|USA|2020-03-06	North America|hCoV-19/USA/WA-UW-7777/2020|EPI ISL 570194|B.1|USA|2020-04-19	0.0000671512	North America
North America|hCoV-19/USA/NY-Wadsworth-11202-01/2020|EPI ISL 426042|B.1|USA|2020-03-06	North America|hCoV-19/USA/WA-UW-7777/2020|EPI ISL 570194|B.1|USA|2020-04-19	0.0001343037	North America
North America|hCoV-19/USA/MA 3653/2020|EPI ISL 424920|B.1|USA|2020-03-06	North America|hCoV-19/USA/WA-UW-7777/2020|EPI ISL 570194|B.1|USA|2020-04-19	0.0001343037	North America
North America|hCoV-19/USA/NY-Wadsworth-11513-01/2020|EPI ISL 525582|B.1|USA|2020-03-07	North America|hCoV-19/USA/WA-UW-7777/2020|EPI ISL 570194|B.1|USA|2020-04-19	0.0000335739	North America
North America|hCoV-19/USA/MA-MGH-00416/2020|EPI ISL 460353|B.1|USA|2020-03-07	North America|hCoV-19/USA/WA-UW-7777/2020|EPI ISL 570194|B.1|USA|2020-04-19	0.0001343037	North America
North America|hCoV-19/Canada/BC 8718874/2020|EPI ISL 418852|A|Canada|2020-03-07	North America|hCoV-19/USA/WA-UW-7777/2020|EPI ISL 570194|B.1|USA|2020-04-19	0.0003694268	North America
North America|hCoV-19/USA/MA-MGH-00417/2020|EPI ISL 460117|B.1|USA|2020-03-07	North America|hCoV-19/USA/WA-UW-7777/2020|EPI ISL 570194|B.1|USA|2020-04-19	0.0001343037	North America
North America|hCoV-19/USA/IN 82003/2020|EPI ISL 426423|B.1|USA|2020-03-08	North America|hCoV-19/USA/WA-UW-7777/2020|EPI ISL 570194|B.1|USA|2020-04-19	0.0001343984	North America
North America|hCoV-19/USA/OH 0023/2020|EPI ISL 424880|B.1|USA|2020-03-08	North America|hCoV-19/USA/WA-UW-7777/2020|EPI ISL 570194|B.1|USA|2020-04-19	0.0000335739	North America
North America|hCoV-19/USA/IA 6394/2020|EPI ISL 424865|B.1|USA|2020-03-08	North America|hCoV-19/USA/WA-UW-7777/2020|EPI ISL 570194|B.1|USA|2020-04-19	0.0001343099	North America
North America|hCoV-19/USA/MA-MGH-00444/2020|EPI ISL 460354|B.1|USA|2020-03-08	North America|hCoV-19/USA/WA-UW-7777/2020|EPI ISL 570194|B.1|USA|2020-04-19	0.0001678907	North America
North America|hCoV-19/USA/NY-Wadsworth-11661-01/2020|EPI ISL 529034|B.1|USA|2020-03-08	North America|hCoV-19/USA/WA-UW-7777/2020|EPI ISL 570194|B.1|USA|2020-04-19	0.0000671491	North America
North America|hCoV-19/USA/FL-CDC-2316/2020|EPI ISL 452132|B.1.255|USA|2020-03-09	North America|hCoV-19/USA/WA-UW-7777/2020|EPI ISL 570194|B.1|USA|2020-04-19	0.0001343307	North America
North America|hCoV-19/USA/RI 0882/2020|EPI ISL 426435|B.1.265|USA|2020-03-09	North America|hCoV-19/USA/WA-UW-7777/2020|EPI ISL 570194|B.1|USA|2020-04-19	0.0000671491	North America
North America|hCoV-19/Jamaica/JM-CDC-0869/2020|EPI ISL 450793|B.40|Jamaica|2020-03-09	North America|hCoV-19/USA/WA-UW-7777/2020|EPI ISL 570194|B.1|USA|2020-04-19	0.0004366665	North America
North America|hCoV-19/USA/NY-SURV0444/2020|EPI ISL 436067|B.1|USA|2020-03-09	North America|hCoV-19/USA/WA-UW-7777/2020|EPI ISL 570194|B.1|USA|2020-04-19	0.0001007257	North America
North America|hCoV-19/USA/LA-CDC-0499/2020|EPI ISL 452106|B.1.265|USA|2020-03-10	North America|hCoV-19/USA/WA-UW-7777/2020|EPI ISL 570194|B.1|USA|2020-04-19	0.0000671491	North America
North America|hCoV-19/USA/CA-SCCPHD-UC155/2020|EPI ISL 435634|B|USA|2020-03-10	North America|hCoV-19/USA/WA-UW-7777/2020|EPI ISL 570194|B.1|USA|2020-04-19	0.0003022461	North America
North America|hCoV-19/USA/NY-SURV0863/2020|EPI ISL 436075|B.1|USA|2020-03-10	North America|hCoV-19/USA/WA-UW-7777/2020|EPI ISL 570194|B.1|USA|2020-04-19	0.0000671491	North America
North America|hCoV-19/USA/VA-DCLS-0530/2020|EPI ISL 485832|B.1|USA|2020-03-10	North America|hCoV-19/USA/WA-UW-7777/2020|EPI ISL 570194|B.1|USA|2020-04-19	0.0000671522	North America
North America|hCoV-19/USA/WA-UW122/2020|EPI ISL 416660|B.1|USA|2020-03-10	North America|hCoV-19/USA/WA-UW-7777/2020|EPI ISL 570194|B.1|USA|2020-04-19	0.0000335739	North America
North America|hCoV-19/Jamaica/JM-CDC-0078/2020|EPI ISL 450792|B|Jamaica|2020-03-11	North America|hCoV-19/USA/WA-UW-7777/2020|EPI ISL 570194|B.1|USA|2020-04-19	0.0004030629	North America
North America|hCoV-19/USA/NY-Wadsworth-13245-01/2020|EPI ISL 525599|B.39|USA|2020-03-11	North America|hCoV-19/USA/WA-UW-7777/2020|EPI ISL 570194|B.1|USA|2020-04-19	0.0005038663	North America
North America|hCoV-19/USA/MN-MDH-1274/2020|EPI ISL 482995|B.1.1|USA|2020-03-11	North America|hCoV-19/USA/WA-UW-7777/2020|EPI ISL 570194|B.1|USA|2020-04-19	0.0002350817	North America
North America|hCoV-19/USA/CA-SCCPHD-UC158/2020|EPI ISL 435637|B|USA|2020-03-11	North America|hCoV-19/USA/WA-UW-7777/2020|EPI ISL 570194|B.1|USA|2020-04-19	0.0003358411	North America
North America|hCoV-19/Canada/BC 6404889/2020|EPI ISL 418838|B.1.265|Canada|2020-03-12	North America|hCoV-19/USA/WA-UW-7777/2020|EPI ISL 570194|B.1|USA|2020-04-19	0.0000671491	North America
North America|hCoV-19/USA/CA-SCCPHD-UC162/2020|EPI ISL 435641|B|USA|2020-03-12	North America|hCoV-19/USA/WA-UW-7777/2020|EPI ISL 570194|B.1|USA|2020-04-19	0.0003022509	North America
North America|hCoV-19/USA/NY-WCMP2D04P/2020|EPI ISL 427528|B.1.5|USA|2020-03-12	North America|hCoV-19/USA/WA-UW-7777/2020|EPI ISL 570194|B.1|USA|2020-04-19	0.0001007304	North America
North America|hCoV-19/USA/VA-DCLS-0548/2020|EPI ISL 485849|B.1.1|USA|2020-03-12	North America|hCoV-19/USA/WA-UW-7777/2020|EPI ISL 570194|B.1|USA|2020-04-19	0.0002686702	North America
North America|hCoV-19/USA/VA-DCLS-0554/2020|EPI ISL 485855|B|USA|2020-03-13	North America|hCoV-19/USA/WA-UW-7777/2020|EPI ISL 570194|B.1|USA|2020-04-19	0.0004366533	North America
North America|hCoV-19/USA/CA-QDX-110/2020|EPI ISL 468562|B.1.265|USA|2020-03-13	North America|hCoV-19/USA/WA-UW-7777/2020|EPI ISL 570194|B.1|USA|2020-04-19	0.0001007257	North America
North America|hCoV-19/Canada/BC 9345042/2020|EPI ISL 418856|B.1.5|Canada|2020-03-13	North America|hCoV-19/USA/WA-UW-7777/2020|EPI ISL 570194|B.1|USA|2020-04-19	0.0001678958	North America
North America|hCoV-19/USA/NY-WCMP5F01P/2020|EPI ISL 427540|B.1|USA|2020-03-13	North America|hCoV-19/USA/WA-UW-7777/2020|EPI ISL 570194|B.1|USA|2020-04-19	0.0001007350	North America
North America|hCoV-19/Canada/NS 30/2020|EPI ISL 429812|B.1|Canada|2020-03-14	North America|hCoV-19/USA/WA-UW-7777/2020|EPI ISL 570194|B.1|USA|2020-04-19	0.0000671491	North America
North America|hCoV-19/USA/MA-QDX-68/2020|EPI ISL 467864|B.1|USA|2020-03-14	North America|hCoV-19/USA/WA-UW-7777/2020|EPI ISL 570194|B.1|USA|2020-04-19	0.0001678958	North America
North America|hCoV-19/USA/MN-QDX-967/2020|EPI ISL 571766|B.1.370|USA|2020-03-14	North America|hCoV-19/USA/WA-UW-7777/2020|EPI ISL 570194|B.1|USA|2020-04-19	0.0001007257	North America
North America|hCoV-19/USA/MN-MDH-93/2020|EPI ISL 460074|B.1.1|USA|2020-03-14	North America|hCoV-19/USA/WA-UW-7777/2020|EPI ISL 570194|B.1|USA|2020-04-19	0.0002686702	North America
North America|hCoV-19/USA/AZ-TG268917/2020|EPI ISL 426519|B.1|USA|2020-03-14	North America|hCoV-19/USA/WA-UW-7777/2020|EPI ISL 570194|B.1|USA|2020-04-19	0.0000671491	North America
North America|hCoV-19/USA/NY-WCMP10A02P/2020|EPI ISL 427553|B.1.3|USA|2020-03-15	North America|hCoV-19/USA/WA-UW-7777/2020|EPI ISL 570194|B.1|USA|2020-04-19	0.0002014697	North America
North America|hCoV-19/USA/MN-QDX-1024/2020|EPI ISL 571750|B.1.265|USA|2020-03-15	North America|hCoV-19/USA/WA-UW-7777/2020|EPI ISL 570194|B.1|USA|2020-04-19	0.0001343037	North America
North America|hCoV-19/Mexico/CMX-INER-04/2020|EPI ISL 424626|B.1.201|Mexico|2020-03-15	North America|hCoV-19/USA/WA-UW-7777/2020|EPI ISL 570194|B.1|USA|2020-04-19	0.0002014823	North America
North America|hCoV-19/USA/CA-QDX-33/2020|EPI ISL 467827|B.6|USA|2020-03-15	North America|hCoV-19/USA/WA-UW-7777/2020|EPI ISL 570194|B.1|USA|2020-04-19	0.0004366400	North America
North America|hCoV-19/Costa Rica/01/2020|EPI ISL 434533|B.1|Costa Rica|2020-03-16	North America|hCoV-19/USA/WA-UW-7777/2020|EPI ISL 570194|B.1|USA|2020-04-19	0.0002014884	North America
North America|hCoV-19/USA/NY-WCMP11B03P/2020|EPI ISL 427585|B.1.3|USA|2020-03-16	North America|hCoV-19/USA/WA-UW-7777/2020|EPI ISL 570194|B.1|USA|2020-04-19	0.0001678932	North America
North America|hCoV-19/USA/MN-MDH-97/2020|EPI ISL 460077|B.1|USA|2020-03-16	North America|hCoV-19/USA/WA-UW-7777/2020|EPI ISL 570194|B.1|USA|2020-04-19	0.0000671491	North America
North America|hCoV-19/Canada/ON MU-S26/2020|EPI ISL 463975|B.1|Canada|2020-03-16	North America|hCoV-19/USA/WA-UW-7777/2020|EPI ISL 570194|B.1|USA|2020-04-19	0.0001678985	North America
North America|hCoV-19/USA/NY-SURV0183/2020|EPI ISL 436057|B.1|USA|2020-03-17	North America|hCoV-19/USA/WA-UW-7777/2020|EPI ISL 570194|B.1|USA|2020-04-19	0.0000671491	North America
North America|hCoV-19/USA/AZ-TG269848/2020|EPI ISL 426527|B.1.5|USA|2020-03-17	North America|hCoV-19/USA/WA-UW-7777/2020|EPI ISL 570194|B.1|USA|2020-04-19	0.0001343161	North America
North America|hCoV-19/USA/NY-QDX-865/2020|EPI ISL 571672|B.1|USA|2020-03-17	North America|hCoV-19/USA/WA-UW-7777/2020|EPI ISL 570194|B.1|USA|2020-04-19	0.0000671491	North America
North America|hCoV-19/USA/AK-PHL011/2020|EPI ISL 431014|B|USA|2020-03-17	North America|hCoV-19/USA/WA-UW-7777/2020|EPI ISL 570194|B.1|USA|2020-04-19	0.0004702515	North America
North America|hCoV-19/USA/MI-QDX-645/2020|EPI ISL 571370|B.1|USA|2020-03-18	North America|hCoV-19/USA/WA-UW-7777/2020|EPI ISL 570194|B.1|USA|2020-04-19	0.0000671491	North America
North America|hCoV-19/USA/NY-NYUMC43/2020|EPI ISL 419704|B.1|USA|2020-03-18	North America|hCoV-19/USA/WA-UW-7777/2020|EPI ISL 570194|B.1|USA|2020-04-19	0.0001007257	North America
North America|hCoV-19/USA/MI-QDX-638/2020|EPI ISL 571363|B.1|USA|2020-03-18	North America|hCoV-19/USA/WA-UW-7777/2020|EPI ISL 570194|B.1|USA|2020-04-19	0.0001007257	North America
North America|hCoV-19/USA/NY-NYUMC223/2020|EPI ISL 427518|B.1|USA|2020-03-18	North America|hCoV-19/USA/WA-UW-7777/2020|EPI ISL 570194|B.1|USA|2020-04-19	0.0000671522	North America
North America|hCoV-19/USA/AK-PHL013/2020|EPI ISL 431015|B.1|USA|2020-03-19	North America|hCoV-19/USA/WA-UW-7777/2020|EPI ISL 570194|B.1|USA|2020-04-19	0.0001343099	North America
North America|hCoV-19/USA/WI-UW-172/2020|EPI ISL 428268|B|USA|2020-03-19	North America|hCoV-19/USA/WA-UW-7777/2020|EPI ISL 570194|B.1|USA|2020-04-19	0.0003022509	North America
North America|hCoV-19/USA/IL-QDX-1108/2020|EPI ISL 571846|B.1.1|USA|2020-03-19	North America|hCoV-19/USA/WA-UW-7777/2020|EPI ISL 570194|B.1|USA|2020-04-19	0.0002350817	North America
North America|hCoV-19/USA/ID-QDX-1094/2020|EPI ISL 571835|B.1.370|USA|2020-03-19	North America|hCoV-19/USA/WA-UW-7777/2020|EPI ISL 570194|B.1|USA|2020-04-19	0.0001343037	North America
North America|hCoV-19/USA/MN-MDH-1281/2020|EPI ISL 483002|B.1.1.10|USA|2020-03-19	North America|hCoV-19/USA/WA-UW-7777/2020|EPI ISL 570194|B.1|USA|2020-04-19	0.0003694721	North America
North America|hCoV-19/USA/WA-UW-1688/2020|EPI ISL 424192|B|USA|2020-03-20	North America|hCoV-19/USA/WA-UW-7777/2020|EPI ISL 570194|B.1|USA|2020-04-19	0.0003694870	North America
North America|hCoV-19/Canada/QC-LSPQ-L00228954/2020|EPI ISL 535882|B.4|Canada|2020-03-20	North America|hCoV-19/USA/WA-UW-7777/2020|EPI ISL 570194|B.1|USA|2020-04-19	0.0005711417	North America
North America|hCoV-19/USA/MI-QDX-710/2020|EPI ISL 571443|B.1|USA|2020-03-20	North America|hCoV-19/USA/WA-UW-7777/2020|EPI ISL 570194|B.1|USA|2020-04-19	0.0000671491	North America
North America|hCoV-19/USA/ID-UW-1925/2020|EPI ISL 424321|B.1.370|USA|2020-03-20	North America|hCoV-19/USA/WA-UW-7777/2020|EPI ISL 570194|B.1|USA|2020-04-19	0.0001007257	North America
North America|hCoV-19/USA/NY-NYUMC687/2020|EPI ISL 451402|B.1|USA|2020-03-21	North America|hCoV-19/USA/WA-UW-7777/2020|EPI ISL 570194|B.1|USA|2020-04-19	0.0001007257	North America
North America|hCoV-19/USA/IL-NM0125/2020|EPI ISL 444607|B.1|USA|2020-03-21	North America|hCoV-19/USA/WA-UW-7777/2020|EPI ISL 570194|B.1|USA|2020-04-19	0.0001678907	North America
North America|hCoV-19/USA/MI-QDX-299/2020|EPI ISL 571043|B.1|USA|2020-03-21	North America|hCoV-19/USA/WA-UW-7777/2020|EPI ISL 570194|B.1|USA|2020-04-19	0.0001007304	North America
North America|hCoV-19/USA/TX-HMH0140/2020|EPI ISL 434839|B.1.370|USA|2020-03-21	North America|hCoV-19/USA/WA-UW-7777/2020|EPI ISL 570194|B.1|USA|2020-04-19	0.0001007257	North America
North America|hCoV-19/Canada/QC-LSPQ-L00231296/2020|EPI ISL 535952|B.1|Canada|2020-03-22	North America|hCoV-19/USA/WA-UW-7777/2020|EPI ISL 570194|B.1|USA|2020-04-19	0.0001343099	North America
North America|hCoV-19/USA/FL-QDX-912/2020|EPI ISL 571596|B.1|USA|2020-03-22	North America|hCoV-19/USA/WA-UW-7777/2020|EPI ISL 570194|B.1|USA|2020-04-19	0.0001678958	North America
North America|hCoV-19/Canada/QC-LSPQ-L00232064/2020|EPI ISL 535971|B|Canada|2020-03-22	North America|hCoV-19/USA/WA-UW-7777/2020|EPI ISL 570194|B.1|USA|2020-04-19	0.0004030629	North America
North America|hCoV-19/USA/MI-QDX-317/2020|EPI ISL 571061|B.1|USA|2020-03-22	North America|hCoV-19/USA/WA-UW-7777/2020|EPI ISL 570194|B.1|USA|2020-04-19	0.0000671491	North America
North America|hCoV-19/USA/NY-QDX-798/2020|EPI ISL 571550|B.1.370|USA|2020-03-22	North America|hCoV-19/USA/WA-UW-7777/2020|EPI ISL 570194|B.1|USA|2020-04-19	0.0001007257	North America
North America|hCoV-19/USA/MI-QDX-491/2020|EPI ISL 571225|B.1|USA|2020-03-23	North America|hCoV-19/USA/WA-UW-7777/2020|EPI ISL 570194|B.1|USA|2020-04-19	0.0001007304	North America
North America|hCoV-19/USA/FL-BPHL-0693/2020|EPI ISL 509751|B.1|USA|2020-03-23	North America|hCoV-19/USA/WA-UW-7777/2020|EPI ISL 570194|B.1|USA|2020-04-19	0.0001343037	North America
North America|hCoV-19/USA/MI-QDX-358/2020|EPI ISL 571101|B.1|USA|2020-03-23	North America|hCoV-19/USA/WA-UW-7777/2020|EPI ISL 570194|B.1|USA|2020-04-19	0.0000671512	North America
North America|hCoV-19/USA/CA-QDX-939/2020|EPI ISL 571584|B.1|USA|2020-03-23	North America|hCoV-19/USA/WA-UW-7777/2020|EPI ISL 570194|B.1|USA|2020-04-19	0.0001007257	North America
North America|hCoV-19/USA/MN-MDH-1291/2020|EPI ISL 483011|B.1|USA|2020-03-24	North America|hCoV-19/USA/WA-UW-7777/2020|EPI ISL 570194|B.1|USA|2020-04-19	0.0000671522	North America
North America|hCoV-19/USA/PA-MGSC53-05/2020|EPI ISL 436501|B.1|USA|2020-03-24	North America|hCoV-19/USA/WA-UW-7777/2020|EPI ISL 570194|B.1|USA|2020-04-19	0.0000671491	North America
North America|hCoV-19/USA/MD-HP00037/2020|EPI ISL 434587|B.1|USA|2020-03-24	North America|hCoV-19/USA/WA-UW-7777/2020|EPI ISL 570194|B.1|USA|2020-04-19	0.0000671522	North America
North America|hCoV-19/USA/CA-CZB-59X002/2020|EPI ISL 450484|B|USA|2020-03-24	North America|hCoV-19/USA/WA-UW-7777/2020|EPI ISL 570194|B.1|USA|2020-04-19	0.0002686496	North America
North America|hCoV-19/USA/MI-QDX-502/2020|EPI ISL 571236|B.1|USA|2020-03-24	North America|hCoV-19/USA/WA-UW-7777/2020|EPI ISL 570194|B.1|USA|2020-04-19	0.0001007304	North America
North America|hCoV-19/USA/CA-CSMC19/2020|EPI ISL 475628|B.1|USA|2020-03-25	North America|hCoV-19/USA/WA-UW-7777/2020|EPI ISL 570194|B.1|USA|2020-04-19	0.0001007318	North America
North America|hCoV-19/USA/TX-HMH0371/2020|EPI ISL 434962|B.1.5|USA|2020-03-25	North America|hCoV-19/USA/WA-UW-7777/2020|EPI ISL 570194|B.1|USA|2020-04-19	0.0001343099	North America
North America|hCoV-19/USA/AZ-TG271591/2020|EPI ISL 426536|B.1.265|USA|2020-03-25	North America|hCoV-19/USA/WA-UW-7777/2020|EPI ISL 570194|B.1|USA|2020-04-19	0.0001007257	North America
North America|hCoV-19/USA/OR-PROV-230/2020|EPI ISL 482465|B.1.255|USA|2020-03-25	North America|hCoV-19/USA/WA-UW-7777/2020|EPI ISL 570194|B.1|USA|2020-04-19	0.0001007257	North America
North America|hCoV-19/USA/MI-MDHHS-SC21126/2020|EPI ISL 507902|B.1|USA|2020-03-26	North America|hCoV-19/USA/WA-UW-7777/2020|EPI ISL 570194|B.1|USA|2020-04-19	0.0001007257	North America
North America|hCoV-19/USA/MN-MDH-1451/2020|EPI ISL 514670|B.1|USA|2020-03-26	North America|hCoV-19/USA/WA-UW-7777/2020|EPI ISL 570194|B.1|USA|2020-04-19	0.0001678958	North America
North America|hCoV-19/USA/NY-NYUMC694/2020|EPI ISL 451409|B.1|USA|2020-03-26	North America|hCoV-19/USA/WA-UW-7777/2020|EPI ISL 570194|B.1|USA|2020-04-19	0.0000671522	North America
North America|hCoV-19/USA/NY-Wadsworth-30593-01/2020|EPI ISL 525632|B.1.1|USA|2020-03-26	North America|hCoV-19/USA/WA-UW-7777/2020|EPI ISL 570194|B.1|USA|2020-04-19	0.0002686783	North America
North America|hCoV-19/USA/PA-MGSC38-05/2020|EPI ISL 436486|B.1.255|USA|2020-03-26	North America|hCoV-19/USA/WA-UW-7777/2020|EPI ISL 570194|B.1|USA|2020-04-19	0.0001007257	North America
North America|hCoV-19/USA/MA-MGH-00200/2020|EPI ISL 460410|B.1.255|USA|2020-03-27	North America|hCoV-19/USA/WA-UW-7777/2020|EPI ISL 570194|B.1|USA|2020-04-19	0.0001678958	North America
North America|hCoV-19/Canada/Qc-L00240857/2020|EPI ISL 450306|B.1|Canada|2020-03-27	North America|hCoV-19/USA/WA-UW-7777/2020|EPI ISL 570194|B.1|USA|2020-04-19	0.0002014823	North America
North America|hCoV-19/USA/OR-PROV-038/2020|EPI ISL 482320|B.3|USA|2020-03-27	North America|hCoV-19/USA/WA-UW-7777/2020|EPI ISL 570194|B.1|USA|2020-04-19	0.0003694491	North America
North America|hCoV-19/USA/MA-MGH-00208/2020|EPI ISL 460108|B.1|USA|2020-03-27	North America|hCoV-19/USA/WA-UW-7777/2020|EPI ISL 570194|B.1|USA|2020-04-19	0.0001678958	North America
North America|hCoV-19/Canada/Qc-L00240556/2020|EPI ISL 450302|B.1.147|Canada|2020-03-27	North America|hCoV-19/USA/WA-UW-7777/2020|EPI ISL 570194|B.1|USA|2020-04-19	0.0001678907	North America
North America|hCoV-19/USA/TX-HMH0312/2020|EPI ISL 434928|B.1.265|USA|2020-03-28	North America|hCoV-19/USA/WA-UW-7777/2020|EPI ISL 570194|B.1|USA|2020-04-19	0.0001343037	North America
North America|hCoV-19/USA/WI-UW-243/2020|EPI ISL 428339|B|USA|2020-03-28	North America|hCoV-19/USA/WA-UW-7777/2020|EPI ISL 570194|B.1|USA|2020-04-19	0.0002686620	North America
North America|hCoV-19/USA/CA-CZB-1279/2020|EPI ISL 454637|B.1.5|USA|2020-03-28	North America|hCoV-19/USA/WA-UW-7777/2020|EPI ISL 570194|B.1|USA|2020-04-19	0.0001007304	North America
North America|hCoV-19/Canada/QC-LSPQ-L00242051/2020|EPI ISL 536308|B.1|Canada|2020-03-28	North America|hCoV-19/USA/WA-UW-7777/2020|EPI ISL 570194|B.1|USA|2020-04-19	0.0001007623	North America
North America|hCoV-19/USA/OR-PROV-224/2020|EPI ISL 482459|B.54|USA|2020-03-28	North America|hCoV-19/USA/WA-UW-7777/2020|EPI ISL 570194|B.1|USA|2020-04-19	0.0004030442	North America
North America|hCoV-19/USA/ID-UW-4448/2020|EPI ISL 426074|B.1.370|USA|2020-03-29	North America|hCoV-19/USA/WA-UW-7777/2020|EPI ISL 570194|B.1|USA|2020-04-19	0.0002014636	North America
North America|hCoV-19/USA/MN-MDH-277/2020|EPI ISL 450751|B.1.5|USA|2020-03-29	North America|hCoV-19/USA/WA-UW-7777/2020|EPI ISL 570194|B.1|USA|2020-04-19	0.0001678958	North America
North America|hCoV-19/USA/WA-UW-2609/2020|EPI ISL 486006|B.1|USA|2020-03-29	North America|hCoV-19/USA/WA-UW-7777/2020|EPI ISL 570194|B.1|USA|2020-04-19	0.0001007257	North America
North America|hCoV-19/USA/CA-UCLA-154/2020|EPI ISL 537493|A|USA|2020-03-29	North America|hCoV-19/USA/WA-UW-7777/2020|EPI ISL 570194|B.1|USA|2020-04-19	0.0005038663	North America
North America|hCoV-19/Canada/QC-LSPQ-L00242235/2020|EPI ISL 536313|B.1|Canada|2020-03-29	North America|hCoV-19/USA/WA-UW-7777/2020|EPI ISL 570194|B.1|USA|2020-04-19	0.0001007304	North America
North America|hCoV-19/USA/NY-NYUMC681/2020|EPI ISL 450398|B.1|USA|2020-03-30	North America|hCoV-19/USA/WA-UW-7777/2020|EPI ISL 570194|B.1|USA|2020-04-19	0.0001007288	North America
North America|hCoV-19/USA/WI-UW-105/2020|EPI ISL 425162|B.1|USA|2020-03-30	North America|hCoV-19/USA/WA-UW-7777/2020|EPI ISL 570194|B.1|USA|2020-04-19	0.0000671491	North America
North America|hCoV-19/USA/NY-NYUMC571/2020|EPI ISL 444688|B.1|USA|2020-03-30	North America|hCoV-19/USA/WA-UW-7777/2020|EPI ISL 570194|B.1|USA|2020-04-19	0.0001007257	North America
North America|hCoV-19/USA/CT-UW-2469/2020|EPI ISL 485922|B.1.255|USA|2020-03-30	North America|hCoV-19/USA/WA-UW-7777/2020|EPI ISL 570194|B.1|USA|2020-04-19	0.0001678830	North America
North America|hCoV-19/USA/NY-NYUMC586/2020|EPI ISL 444703|B.1|USA|2020-03-30	North America|hCoV-19/USA/WA-UW-7777/2020|EPI ISL 570194|B.1|USA|2020-04-19	0.0001343202	North America
North America|hCoV-19/USA/PA-MGEL89/2020|EPI ISL 454372|B.1|USA|2020-03-31	North America|hCoV-19/USA/WA-UW-7777/2020|EPI ISL 570194|B.1|USA|2020-04-19	0.0001343037	North America
North America|hCoV-19/USA/CT-UW-4251/2020|EPI ISL 427164|B.1|USA|2020-03-31	North America|hCoV-19/USA/WA-UW-7777/2020|EPI ISL 570194|B.1|USA|2020-04-19	0.0001679009	North America
North America|hCoV-19/USA/TX-HMH0409/2020|EPI ISL 434995|B.1.265|USA|2020-03-31	North America|hCoV-19/USA/WA-UW-7777/2020|EPI ISL 570194|B.1|USA|2020-04-19	0.0001343037	North America
North America|hCoV-19/USA/TX-HMH0384/2020|EPI ISL 434972|B.1.370|USA|2020-03-31	North America|hCoV-19/USA/WA-UW-7777/2020|EPI ISL 570194|B.1|USA|2020-04-19	0.0001678881	North America
North America|hCoV-19/USA/LA-SR0275/2020|EPI ISL 445130|B.1.370|USA|2020-03-31	North America|hCoV-19/USA/WA-UW-7777/2020|EPI ISL 570194|B.1|USA|2020-04-19	0.0001678830	North America
North America|hCoV-19/USA/NY-NYUMC164/2020|EPI ISL 426619|B.1|USA|2020-04-01	North America|hCoV-19/USA/WA-UW-7777/2020|EPI ISL 570194|B.1|USA|2020-04-19	0.0000671522	North America
North America|hCoV-19/USA/NY-NYUMC173/2020|EPI ISL 427470|B.1|USA|2020-04-01	North America|hCoV-19/USA/WA-UW-7777/2020|EPI ISL 570194|B.1|USA|2020-04-19	0.0001343077	North America
North America|hCoV-19/USA/CT-Yale-257/2020|EPI ISL 469183|B.1|USA|2020-04-01	North America|hCoV-19/USA/WA-UW-7777/2020|EPI ISL 570194|B.1|USA|2020-04-19	0.0002686534	North America
North America|hCoV-19/USA/CT-UW-6274/2020|EPI ISL 570094|B.1.1|USA|2020-04-01	North America|hCoV-19/USA/WA-UW-7777/2020|EPI ISL 570194|B.1|USA|2020-04-19	0.0003359077	North America
North America|hCoV-19/USA/CA-ALSR-1497/2020|EPI ISL 494622|B.1.370|USA|2020-04-01	North America|hCoV-19/USA/WA-UW-7777/2020|EPI ISL 570194|B.1|USA|2020-04-19	0.0002014884	North America
North America|hCoV-19/USA/CT-UW-6573/2020|EPI ISL 437870|B.1|USA|2020-04-02	North America|hCoV-19/USA/WA-UW-7777/2020|EPI ISL 570194|B.1|USA|2020-04-19	0.0001007257	North America
North America|hCoV-19/USA/PA-MGEL99/2020|EPI ISL 454379|B.1.3|USA|2020-04-02	North America|hCoV-19/USA/WA-UW-7777/2020|EPI ISL 570194|B.1|USA|2020-04-19	0.0001678932	North America
North America|hCoV-19/USA/AZ-TG273316/2020|EPI ISL 426568|B.1|USA|2020-04-02	North America|hCoV-19/USA/WA-UW-7777/2020|EPI ISL 570194|B.1|USA|2020-04-19	0.0002014791	North America
North America|hCoV-19/USA/FL-BPHL-0166/2020|EPI ISL 480817|B.1|USA|2020-04-02	North America|hCoV-19/USA/WA-UW-7777/2020|EPI ISL 570194|B.1|USA|2020-04-19	0.0000671491	North America
North America|hCoV-19/USA/WA-S339/2020|EPI ISL 434099|B.1|USA|2020-04-02	North America|hCoV-19/USA/WA-UW-7777/2020|EPI ISL 570194|B.1|USA|2020-04-19	0.0002015038	North America
North America|hCoV-19/USA/FL-AO2N/2020|EPI ISL 527381|B.1.1|USA|2020-04-03	North America|hCoV-19/USA/WA-UW-7777/2020|EPI ISL 570194|B.1|USA|2020-04-19	0.0002016977	North America
North America|hCoV-19/USA/NY-NYUMC248/2020|EPI ISL 428762|B.1|USA|2020-04-03	North America|hCoV-19/USA/WA-UW-7777/2020|EPI ISL 570194|B.1|USA|2020-04-19	0.0000671491	North America
North America|hCoV-19/USA/MA-MGH-00663/2020|EPI ISL 460377|B.1.356|USA|2020-04-03	North America|hCoV-19/USA/WA-UW-7777/2020|EPI ISL 570194|B.1|USA|2020-04-19	0.0001343037	North America
North America|hCoV-19/Canada/ON-OICR-SLB2829/2020|EPI ISL 538355|B.1|Canada|2020-04-03	North America|hCoV-19/USA/WA-UW-7777/2020|EPI ISL 570194|B.1|USA|2020-04-19	0.0001007257	North America
North America|hCoV-19/USA/ID-UW-6457/2020|EPI ISL 437833|B.1.370|USA|2020-04-03	North America|hCoV-19/USA/WA-UW-7777/2020|EPI ISL 570194|B.1|USA|2020-04-19	0.0001007257	North America
North America|hCoV-19/USA/MD-MDH-0027/2020|EPI ISL 481273|B.40|USA|2020-04-04	North America|hCoV-19/USA/WA-UW-7777/2020|EPI ISL 570194|B.1|USA|2020-04-19	0.0004702733	North America
North America|hCoV-19/USA/AK-PHL108/2020|EPI ISL 492059|B.1|USA|2020-04-04	North America|hCoV-19/USA/WA-UW-7777/2020|EPI ISL 570194|B.1|USA|2020-04-19	0.0001343077	North America
North America|hCoV-19/USA/MN-MDH-1668/2020|EPI ISL 560755|B.40|USA|2020-04-04	North America|hCoV-19/USA/WA-UW-7777/2020|EPI ISL 570194|B.1|USA|2020-04-19	0.0004702658	North America
North America|hCoV-19/USA/TX-HMH-466/2020|EPI ISL 543786|B.1.370|USA|2020-04-04	North America|hCoV-19/USA/WA-UW-7777/2020|EPI ISL 570194|B.1|USA|2020-04-19	0.0001343077	North America
North America|hCoV-19/USA/CA-CSMC117/2020|EPI ISL 475593|B.1|USA|2020-04-04	North America|hCoV-19/USA/WA-UW-7777/2020|EPI ISL 570194|B.1|USA|2020-04-19	0.0002686620	North America
North America|hCoV-19/USA/LA-SR0324/2020|EPI ISL 450178|B.1.265|USA|2020-04-05	North America|hCoV-19/USA/WA-UW-7777/2020|EPI ISL 570194|B.1|USA|2020-04-19	0.0000671491	North America
North America|hCoV-19/USA/NY-NYUMC253/2020|EPI ISL 428767|B.1|USA|2020-04-05	North America|hCoV-19/USA/WA-UW-7777/2020|EPI ISL 570194|B.1|USA|2020-04-19	0.0002014791	North America
North America|hCoV-19/USA/NY-Wadsworth-38698-01/2020|EPI ISL 525653|B.1|USA|2020-04-05	North America|hCoV-19/USA/WA-UW-7777/2020|EPI ISL 570194|B.1|USA|2020-04-19	0.0002014852	North America
North America|hCoV-19/USA/NY-NYUMC236/2020|EPI ISL 427635|B.1|USA|2020-04-05	North America|hCoV-19/USA/WA-UW-7777/2020|EPI ISL 570194|B.1|USA|2020-04-19	0.0001007257	North America
North America|hCoV-19/USA/CA-CSMC118/2020|EPI ISL 475594|B.1|USA|2020-04-05	North America|hCoV-19/USA/WA-UW-7777/2020|EPI ISL 570194|B.1|USA|2020-04-19	0.0000671512	North America
North America|hCoV-19/USA/NY-NYUMC264/2020|EPI ISL 428778|B.1.3|USA|2020-04-06	North America|hCoV-19/USA/WA-UW-7777/2020|EPI ISL 570194|B.1|USA|2020-04-19	0.0001678881	North America
North America|hCoV-19/USA/CA-ALSR-1147/2020|EPI ISL 494392|B.1.98|USA|2020-04-06	North America|hCoV-19/USA/WA-UW-7777/2020|EPI ISL 570194|B.1|USA|2020-04-19	0.0002014730	North America
North America|hCoV-19/USA/NY-NYUMC272/2020|EPI ISL 428786|B.1|USA|2020-04-06	North America|hCoV-19/USA/WA-UW-7777/2020|EPI ISL 570194|B.1|USA|2020-04-19	0.0001007257	North America
North America|hCoV-19/USA/CT-UW-5073/2020|EPI ISL 429645|B.1.255|USA|2020-04-06	North America|hCoV-19/USA/WA-UW-7777/2020|EPI ISL 570194|B.1|USA|2020-04-19	0.0001343037	North America
North America|hCoV-19/USA/MA-MGH-00696/2020|EPI ISL 460422|A.2|USA|2020-04-06	North America|hCoV-19/USA/WA-UW-7777/2020|EPI ISL 570194|B.1|USA|2020-04-19	0.0006719003	North America
North America|hCoV-19/USA/UT-01578/2020|EPI ISL 449824|B.1.5|USA|2020-04-07	North America|hCoV-19/USA/WA-UW-7777/2020|EPI ISL 570194|B.1|USA|2020-04-19	0.0001007304	North America
North America|hCoV-19/USA/NV-NSPHL-A0070/2020|EPI ISL 515350|B.1|USA|2020-04-07	North America|hCoV-19/USA/WA-UW-7777/2020|EPI ISL 570194|B.1|USA|2020-04-19	0.0000671491	North America
North America|hCoV-19/USA/CA-ALSR-0521-IPL/2020|EPI ISL 483199|B.1|USA|2020-04-07	North America|hCoV-19/USA/WA-UW-7777/2020|EPI ISL 570194|B.1|USA|2020-04-19	0.0000671512	North America
North America|hCoV-19/USA/NY-NYUMC333/2020|EPI ISL 430360|B.1|USA|2020-04-07	North America|hCoV-19/USA/WA-UW-7777/2020|EPI ISL 570194|B.1|USA|2020-04-19	0.0001678908	North America
North America|hCoV-19/USA/NY-NYUMC345/2020|EPI ISL 430372|B.1.3|USA|2020-04-07	North America|hCoV-19/USA/WA-UW-7777/2020|EPI ISL 570194|B.1|USA|2020-04-19	0.0001007257	North America
North America|hCoV-19/USA/CO-CSU-C2980-2/2020|EPI ISL 527411|B.1|USA|2020-04-08	North America|hCoV-19/USA/WA-UW-7777/2020|EPI ISL 570194|B.1|USA|2020-04-19	0.0002014697	North America
North America|hCoV-19/USA/CA-CZB-1343/2020|EPI ISL 468361|B|USA|2020-04-08	North America|hCoV-19/USA/WA-UW-7777/2020|EPI ISL 570194|B.1|USA|2020-04-19	0.0003694379	North America
North America|hCoV-19/USA/MN-MDH-387/2020|EPI ISL 437367|B.40|USA|2020-04-08	North America|hCoV-19/USA/WA-UW-7777/2020|EPI ISL 570194|B.1|USA|2020-04-19	0.0005038744	North America
North America|hCoV-19/USA/NY-NYU-VC-022/2020|EPI ISL 479674|B.1.3|USA|2020-04-08	North America|hCoV-19/USA/WA-UW-7777/2020|EPI ISL 570194|B.1|USA|2020-04-19	0.0001678881	North America
North America|hCoV-19/USA/CT-UW-6780/2020|EPI ISL 570145|B.1|USA|2020-04-09	North America|hCoV-19/USA/WA-UW-7777/2020|EPI ISL 570194|B.1|USA|2020-04-19	0.0001678907	North America
North America|hCoV-19/Canada/QC AM4/2020|EPI ISL 515214|B.1.147|Canada|2020-04-09	North America|hCoV-19/USA/WA-UW-7777/2020|EPI ISL 570194|B.1|USA|2020-04-19	0.0001678907	North America
North America|hCoV-19/USA/VA-DCLS-0239/2020|EPI ISL 452814|B.1|USA|2020-04-09	North America|hCoV-19/USA/WA-UW-7777/2020|EPI ISL 570194|B.1|USA|2020-04-19	0.0000671512	North America
North America|hCoV-19/USA/MI-MDHHS-SC21926/2020|EPI ISL 565986|B.1|USA|2020-04-09	North America|hCoV-19/USA/WA-UW-7777/2020|EPI ISL 570194|B.1|USA|2020-04-19	0.0001007304	North America
North America|hCoV-19/USA/CA-SR0356/2020|EPI ISL 458241|B.1|USA|2020-04-09	North America|hCoV-19/USA/WA-UW-7777/2020|EPI ISL 570194|B.1|USA|2020-04-19	0.0001343037	North America
North America|hCoV-19/USA/TX-QDX-218/2020|EPI ISL 498738|B.1.1|USA|2020-04-10	North America|hCoV-19/USA/WA-UW-7777/2020|EPI ISL 570194|B.1|USA|2020-04-19	0.0003022740	North America
North America|hCoV-19/USA/NY-NYUMC380/2020|EPI ISL 430407|B.1|USA|2020-04-10	North America|hCoV-19/USA/WA-UW-7777/2020|EPI ISL 570194|B.1|USA|2020-04-19	0.0001678985	North America
North America|hCoV-19/USA/TX-HMH-983/2020|EPI ISL 545945|B.1|USA|2020-04-10	North America|hCoV-19/USA/WA-UW-7777/2020|EPI ISL 570194|B.1|USA|2020-04-19	0.0000671491	North America
North America|hCoV-19/USA/CT-UW-6709/2020|EPI ISL 570137|B.1|USA|2020-04-10	North America|hCoV-19/USA/WA-UW-7777/2020|EPI ISL 570194|B.1|USA|2020-04-19	0.0000671512	North America
North America|hCoV-19/USA/VA-DCLS-0635/2020|EPI ISL 495307|B.1.3|USA|2020-04-11	North America|hCoV-19/USA/WA-UW-7777/2020|EPI ISL 570194|B.1|USA|2020-04-19	0.0002014791	North America
North America|hCoV-19/USA/LA-GBCL-26684444/2020|EPI ISL 485269|B.1|USA|2020-04-11	North America|hCoV-19/USA/WA-UW-7777/2020|EPI ISL 570194|B.1|USA|2020-04-19	0.0001678907	North America
North America|hCoV-19/USA/VA-DCLS-0099/2020|EPI ISL 434593|B.1|USA|2020-04-11	North America|hCoV-19/USA/WA-UW-7777/2020|EPI ISL 570194|B.1|USA|2020-04-19	0.0000671491	North America
North America|hCoV-19/USA/OR-PROV-057/2020|EPI ISL 482337|B.1|USA|2020-04-11	North America|hCoV-19/USA/WA-UW-7777/2020|EPI ISL 570194|B.1|USA|2020-04-19	0.0000671830	North America
North America|hCoV-19/Canada/ON-OICR-SLB2869/2020|EPI ISL 538386|B.1.1|Canada|2020-04-11	North America|hCoV-19/USA/WA-UW-7777/2020|EPI ISL 570194|B.1|USA|2020-04-19	0.0002350888	North America
North America|hCoV-19/USA/TX-HMH-1271/2020|EPI ISL 542621|B.1|USA|2020-04-12	North America|hCoV-19/USA/WA-UW-7777/2020|EPI ISL 570194|B.1|USA|2020-04-19	0.0001343099	North America
North America|hCoV-19/USA/OH-OSUP0024/2020|EPI ISL 430010|B.1|USA|2020-04-12	North America|hCoV-19/USA/WA-UW-7777/2020|EPI ISL 570194|B.1|USA|2020-04-19	0.0000672132	North America
North America|hCoV-19/USA/MI-MDHHS-SC21928/2020|EPI ISL 565988|B.1|USA|2020-04-12	North America|hCoV-19/USA/WA-UW-7777/2020|EPI ISL 570194|B.1|USA|2020-04-19	0.0001007334	North America
North America|hCoV-19/Canada/ON-UHTC 0070/2020|EPI ISL 464022|B.1.1|Canada|2020-04-12	North America|hCoV-19/USA/WA-UW-7777/2020|EPI ISL 570194|B.1|USA|2020-04-19	0.0003358668	North America
North America|hCoV-19/USA/CA-CSMC16/2020|EPI ISL 475625|B.1|USA|2020-04-13	North America|hCoV-19/USA/WA-UW-7777/2020|EPI ISL 570194|B.1|USA|2020-04-19	0.0002687036	North America
North America|hCoV-19/USA/TX-HMH-1546/2020|EPI ISL 542786|B.1|USA|2020-04-13	North America|hCoV-19/USA/WA-UW-7777/2020|EPI ISL 570194|B.1|USA|2020-04-19	0.0001007288	North America
North America|hCoV-19/USA/NJ-NYUMC401/2020|EPI ISL 430428|B.1|USA|2020-04-13	North America|hCoV-19/USA/WA-UW-7777/2020|EPI ISL 570194|B.1|USA|2020-04-19	0.0000671491	North America
North America|hCoV-19/USA/CA-ALSR-1222/2020|EPI ISL 494446|B.1.5|USA|2020-04-13	North America|hCoV-19/USA/WA-UW-7777/2020|EPI ISL 570194|B.1|USA|2020-04-19	0.0002014791	North America
North America|hCoV-19/USA/FL-BPHL-0321/2020|EPI ISL 489730|B.1|USA|2020-04-13	North America|hCoV-19/USA/WA-UW-7777/2020|EPI ISL 570194|B.1|USA|2020-04-19	0.0001343099	North America
North America|hCoV-19/USA/VA-DCLS-0159/2020|EPI ISL 437792|B.1|USA|2020-04-14	North America|hCoV-19/USA/WA-UW-7777/2020|EPI ISL 570194|B.1|USA|2020-04-19	0.0000671491	North America
North America|hCoV-19/USA/MN-CDC-6538/2020|EPI ISL 527724|B.1|USA|2020-04-14	North America|hCoV-19/USA/WA-UW-7777/2020|EPI ISL 570194|B.1|USA|2020-04-19	0.0000671522	North America
North America|hCoV-19/USA/NY-NYUMC428/2020|EPI ISL 435495|B.1|USA|2020-04-14	North America|hCoV-19/USA/WA-UW-7777/2020|EPI ISL 570194|B.1|USA|2020-04-19	0.0000335739	North America
North America|hCoV-19/USA/NY-NYUMC446/2020|EPI ISL 435513|B.1|USA|2020-04-14	North America|hCoV-19/USA/WA-UW-7777/2020|EPI ISL 570194|B.1|USA|2020-04-19	0.0001007304	North America
North America|hCoV-19/USA/UN-UW-2897/2020|EPI ISL 485969|B.1|USA|2020-04-15	North America|hCoV-19/USA/WA-UW-7777/2020|EPI ISL 570194|B.1|USA|2020-04-19	0.0000335739	North America
North America|hCoV-19/USA/CA-ALSR-0472-SAN/2020|EPI ISL 483162|B.1|USA|2020-04-15	North America|hCoV-19/USA/WA-UW-7777/2020|EPI ISL 570194|B.1|USA|2020-04-19	0.0002014791	North America
North America|hCoV-19/USA/LA-EVTL09/2020|EPI ISL 435042|B.1.370|USA|2020-04-15	North America|hCoV-19/USA/WA-UW-7777/2020|EPI ISL 570194|B.1|USA|2020-04-19	0.0002014697	North America
North America|hCoV-19/USA/IL-UW-358/2020|EPI ISL 450712|B.1|USA|2020-04-15	North America|hCoV-19/USA/WA-UW-7777/2020|EPI ISL 570194|B.1|USA|2020-04-19	0.0001007257	North America
North America|hCoV-19/USA/VA-DCLS-0135/2020|EPI ISL 437774|B.1|USA|2020-04-15	North America|hCoV-19/USA/WA-UW-7777/2020|EPI ISL 570194|B.1|USA|2020-04-19	0.0001007304	North America
North America|hCoV-19/USA/MN-CDC-6551/2020|EPI ISL 527728|B.1|USA|2020-04-16	North America|hCoV-19/USA/WA-UW-7777/2020|EPI ISL 570194|B.1|USA|2020-04-19	0.0001007304	North America
North America|hCoV-19/USA/TX-HMH-3056/2020|EPI ISL 543962|B.1.1|USA|2020-04-16	North America|hCoV-19/USA/WA-UW-7777/2020|EPI ISL 570194|B.1|USA|2020-04-19	0.0003022600	North America
North America|hCoV-19/USA/VA-DCLS-0193/2020|EPI ISL 437408|B.1|USA|2020-04-16	North America|hCoV-19/USA/WA-UW-7777/2020|EPI ISL 570194|B.1|USA|2020-04-19	0.0000671491	North America
North America|hCoV-19/USA/WY-WYPHL-20009305/2020|EPI ISL 539796|B.1|USA|2020-04-16	North America|hCoV-19/USA/WA-UW-7777/2020|EPI ISL 570194|B.1|USA|2020-04-19	0.0000671512	North America
North America|hCoV-19/USA/TX-HMH-920/2020|EPI ISL 545919|B.1.370|USA|2020-04-17	North America|hCoV-19/USA/WA-UW-7777/2020|EPI ISL 570194|B.1|USA|2020-04-19	0.0002014697	North America
North America|hCoV-19/USA/VA-DCLS-0672/2020|EPI ISL 500835|B.1.3|USA|2020-04-17	North America|hCoV-19/USA/WA-UW-7777/2020|EPI ISL 570194|B.1|USA|2020-04-19	0.0002014791	North America
North America|hCoV-19/USA/LA-GBCL-26544570/2020|EPI ISL 485142|B.1.370|USA|2020-04-17	North America|hCoV-19/USA/WA-UW-7777/2020|EPI ISL 570194|B.1|USA|2020-04-19	0.0002350565	North America
North America|hCoV-19/USA/MN-MDH-1246/2020|EPI ISL 482967|B.1|USA|2020-04-17	North America|hCoV-19/USA/WA-UW-7777/2020|EPI ISL 570194|B.1|USA|2020-04-19	0.0000671491	North America
North America|hCoV-19/USA/VA-DCLS-0248/2020|EPI ISL 452822|B.1.3|USA|2020-04-17	North America|hCoV-19/USA/WA-UW-7777/2020|EPI ISL 570194|B.1|USA|2020-04-19	0.0001678830	North America
North America|hCoV-19/USA/WA-UW-7671/2020|EPI ISL 570190|B.4|USA|2020-04-18	North America|hCoV-19/USA/WA-UW-7777/2020|EPI ISL 570194|B.1|USA|2020-04-19	0.0006047322	North America
North America|hCoV-19/USA/CA-ALSR-0611-SAN/2020|EPI ISL 483256|B.1.5|USA|2020-04-18	North America|hCoV-19/USA/WA-UW-7777/2020|EPI ISL 570194|B.1|USA|2020-04-19	0.0002014884	North America
North America|hCoV-19/USA/WA-UW-2414/2020|EPI ISL 485990|B.1|USA|2020-04-18	North America|hCoV-19/USA/WA-UW-7777/2020|EPI ISL 570194|B.1|USA|2020-04-19	0.0002686539	North America
North America|hCoV-19/USA/VA-DCLS-0683/2020|EPI ISL 500845|B.1|USA|2020-04-18	North America|hCoV-19/USA/WA-UW-7777/2020|EPI ISL 570194|B.1|USA|2020-04-19	0.0002015757	North America
North America|hCoV-19/USA/WA1/2020|EPI ISL 404895|A|USA|2020-01-19	North America|hCoV-19/USA/WA-UW-2428/2020|EPI ISL 485992|B.1|USA|2020-04-19	0.0004030320	North America
North America|hCoV-19/USA/IL1/2020|EPI ISL 404253|A|USA|2020-01-21	North America|hCoV-19/USA/WA-UW-2428/2020|EPI ISL 485992|B.1|USA|2020-04-19	0.0003023369	North America
North America|hCoV-19/USA/AZ1/2020|EPI ISL 406223|A|USA|2020-01-22	North America|hCoV-19/USA/WA-UW-2428/2020|EPI ISL 485992|B.1|USA|2020-04-19	0.0003694215	North America
North America|hCoV-19/USA/CA2/2020|EPI ISL 406036|B|USA|2020-01-22	North America|hCoV-19/USA/WA-UW-2428/2020|EPI ISL 485992|B.1|USA|2020-04-19	0.0003694556	North America
North America|hCoV-19/Canada/ON ON-VIDO-01-2/2020|EPI ISL 425177|B|Canada|2020-01-23	North America|hCoV-19/USA/WA-UW-2428/2020|EPI ISL 485992|B.1|USA|2020-04-19	0.0003694497	North America
North America|hCoV-19/Canada/ON VIDO-01/2020|EPI ISL 413015|B|Canada|2020-01-23	North America|hCoV-19/USA/WA-UW-2428/2020|EPI ISL 485992|B.1|USA|2020-04-19	0.0004031661	North America
North America|hCoV-19/USA/CA-CDC-1/2020|EPI ISL 406034|A|USA|2020-01-23	North America|hCoV-19/USA/WA-UW-2428/2020|EPI ISL 485992|B.1|USA|2020-04-19	0.0005374854	North America
North America|hCoV-19/USA/WA1-A12/2020|EPI ISL 407214|A|USA|2020-01-25	North America|hCoV-19/USA/WA-UW-2428/2020|EPI ISL 485992|B.1|USA|2020-04-19	0.0004030320	North America
North America|hCoV-19/USA/CA-CDC-6/2020|EPI ISL 410044|B|USA|2020-01-27	North America|hCoV-19/USA/WA-UW-2428/2020|EPI ISL 485992|B.1|USA|2020-04-19	0.0003024995	North America
North America|hCoV-19/USA/CA-CDC-5/2020|EPI ISL 408010|B|USA|2020-01-29	North America|hCoV-19/USA/WA-UW-2428/2020|EPI ISL 485992|B.1|USA|2020-04-19	0.0003694385	North America
North America|hCoV-19/USA/CA-CDC-3/2020|EPI ISL 408008|B|USA|2020-01-29	North America|hCoV-19/USA/WA-UW-2428/2020|EPI ISL 485992|B.1|USA|2020-04-19	0.0004030564	North America
North America|hCoV-19/USA/MA1/2020|EPI ISL 409067|B|USA|2020-01-29	North America|hCoV-19/USA/WA-UW-2428/2020|EPI ISL 485992|B.1|USA|2020-04-19	0.0004366749	North America
North America|hCoV-19/USA/WI1/2020|EPI ISL 408670|B|USA|2020-01-31	North America|hCoV-19/USA/WA-UW-2428/2020|EPI ISL 485992|B.1|USA|2020-04-19	0.0003358803	North America
North America|hCoV-19/Canada/ON-PHL-2445/2020|EPI ISL 413014|B|Canada|2020-01	North America|hCoV-19/USA/WA-UW-2428/2020|EPI ISL 485992|B.1|USA|2020-04-19	0.0003694497	North America
North America|hCoV-19/USA/CA-CDC-7/2020|EPI ISL 411954|A|USA|2020-02-06	North America|hCoV-19/USA/WA-UW-2428/2020|EPI ISL 485992|B.1|USA|2020-04-19	0.0004366533	North America
North America|hCoV-19/USA/CA-CDC-8/2020|EPI ISL 411955|B|USA|2020-02-10	North America|hCoV-19/USA/WA-UW-2428/2020|EPI ISL 485992|B.1|USA|2020-04-19	0.0003358566	North America
North America|hCoV-19/USA/TX1/2020|EPI ISL 411956|A|USA|2020-02-11	North America|hCoV-19/USA/WA-UW-2428/2020|EPI ISL 485992|B.1|USA|2020-04-19	0.0005374691	North America
North America|hCoV-19/Canada/BC 37 0-2/2020|EPI ISL 412965|B.4|Canada|2020-02-16	North America|hCoV-19/USA/WA-UW-2428/2020|EPI ISL 485992|B.1|USA|2020-04-19	0.0004067456	North America
North America|hCoV-19/USA/CruiseA-9/2020|EPI ISL 413614|B|USA|2020-02-17	North America|hCoV-19/USA/WA-UW-2428/2020|EPI ISL 485992|B.1|USA|2020-04-19	0.0002686538	North America
North America|hCoV-19/USA/CruiseA-11/2020|EPI ISL 413616|B|USA|2020-02-17	North America|hCoV-19/USA/WA-UW-2428/2020|EPI ISL 485992|B.1|USA|2020-04-19	0.0003022417	North America
North America|hCoV-19/USA/CruiseA-8/2020|EPI ISL 413613|B|USA|2020-02-17	North America|hCoV-19/USA/WA-UW-2428/2020|EPI ISL 485992|B.1|USA|2020-04-19	0.0003022417	North America
North America|hCoV-19/USA/CruiseA-7/2020|EPI ISL 413612|B|USA|2020-02-17	North America|hCoV-19/USA/WA-UW-2428/2020|EPI ISL 485992|B.1|USA|2020-04-19	0.0003694327	North America
North America|hCoV-19/USA/CruiseA-10/2020|EPI ISL 413615|B|USA|2020-02-17	North America|hCoV-19/USA/WA-UW-2428/2020|EPI ISL 485992|B.1|USA|2020-04-19	0.0003022557	North America
North America|hCoV-19/USA/CruiseA-1/2020|EPI ISL 413606|B|USA|2020-02-17	North America|hCoV-19/USA/WA-UW-2428/2020|EPI ISL 485992|B.1|USA|2020-04-19	0.0003358465	North America
North America|hCoV-19/USA/CruiseA-24/2020|EPI ISL 414483|B|USA|2020-02-17	North America|hCoV-19/USA/WA-UW-2428/2020|EPI ISL 485992|B.1|USA|2020-04-19	0.0003695130	North America
North America|hCoV-19/Panama/328723/2020|EPI ISL 496609|A.2|Panama|2020-02-17	North America|hCoV-19/USA/WA-UW-2428/2020|EPI ISL 485992|B.1|USA|2020-04-19	0.0005495809	North America
North America|hCoV-19/USA/CruiseA-3/2020|EPI ISL 413608|B|USA|2020-02-18	North America|hCoV-19/USA/WA-UW-2428/2020|EPI ISL 485992|B.1|USA|2020-04-19	0.0002686536	North America
North America|hCoV-19/USA/CruiseA-2/2020|EPI ISL 413607|B|USA|2020-02-18	North America|hCoV-19/USA/WA-UW-2428/2020|EPI ISL 485992|B.1|USA|2020-04-19	0.0003358465	North America
North America|hCoV-19/USA/CruiseA-23/2020|EPI ISL 414482|B|USA|2020-02-18	North America|hCoV-19/USA/WA-UW-2428/2020|EPI ISL 485992|B.1|USA|2020-04-19	0.0004366819	North America
North America|hCoV-19/USA/CruiseA-13/2020|EPI ISL 413618|B|USA|2020-02-20	North America|hCoV-19/USA/WA-UW-2428/2020|EPI ISL 485992|B.1|USA|2020-04-19	0.0002686539	North America
North America|hCoV-19/USA/CruiseA-12/2020|EPI ISL 413617|B|USA|2020-02-20	North America|hCoV-19/USA/WA-UW-2428/2020|EPI ISL 485992|B.1|USA|2020-04-19	0.0003022417	North America
North America|hCoV-19/Canada/BC 69243/2020|EPI ISL 415577|B.4|Canada|2020-02-20	North America|hCoV-19/USA/WA-UW-2428/2020|EPI ISL 485992|B.1|USA|2020-04-19	0.0004792577	North America
North America|hCoV-19/USA/CruiseA-5/2020|EPI ISL 413610|B|USA|2020-02-21	North America|hCoV-19/USA/WA-UW-2428/2020|EPI ISL 485992|B.1|USA|2020-04-19	0.0002686539	North America
North America|hCoV-19/USA/CruiseA-6/2020|EPI ISL 413611|B|USA|2020-02-21	North America|hCoV-19/USA/WA-UW-2428/2020|EPI ISL 485992|B.1|USA|2020-04-19	0.0003358411	North America
North America|hCoV-19/USA/CruiseA-21/2020|EPI ISL 414480|B|USA|2020-02-21	North America|hCoV-19/USA/WA-UW-2428/2020|EPI ISL 485992|B.1|USA|2020-04-19	0.0003694557	North America
North America|hCoV-19/Panama/328719/2020|EPI ISL 496607|A.2|Panama|2020-02-22	North America|hCoV-19/USA/WA-UW-2428/2020|EPI ISL 485992|B.1|USA|2020-04-19	0.0005474935	North America
North America|hCoV-19/USA/CA-CDC-9/2020|EPI ISL 412862|B|USA|2020-02-23	North America|hCoV-19/USA/WA-UW-2428/2020|EPI ISL 485992|B.1|USA|2020-04-19	0.0003358462	North America
North America|hCoV-19/USA/CruiseA-17/2020|EPI ISL 413622|B|USA|2020-02-24	North America|hCoV-19/USA/WA-UW-2428/2020|EPI ISL 485992|B.1|USA|2020-04-19	0.0003358620	North America
North America|hCoV-19/USA/CruiseA-18/2020|EPI ISL 413623|B|USA|2020-02-24	North America|hCoV-19/USA/WA-UW-2428/2020|EPI ISL 485992|B.1|USA|2020-04-19	0.0003024080	North America
North America|hCoV-19/USA/CruiseA-26/2020|EPI ISL 414485|B|USA|2020-02-24	North America|hCoV-19/USA/WA-UW-2428/2020|EPI ISL 485992|B.1|USA|2020-04-19	0.0003022915	North America
North America|hCoV-19/USA/CruiseA-14/2020|EPI ISL 413619|B|USA|2020-02-25	North America|hCoV-19/USA/WA-UW-2428/2020|EPI ISL 485992|B.1|USA|2020-04-19	0.0004030134	North America
North America|hCoV-19/USA/CA-CDC-2602/2020|EPI ISL 419554|B|USA|2020-02-26	North America|hCoV-19/USA/WA-UW-2428/2020|EPI ISL 485992|B.1|USA|2020-04-19	0.0003358620	North America
North America|hCoV-19/Canada/ON SHSC-01/2020|EPI ISL 450747|B.4|Canada|2020-02-26	North America|hCoV-19/USA/WA-UW-2428/2020|EPI ISL 485992|B.1|USA|2020-04-19	0.0004073960	North America
North America|hCoV-19/USA/OR 2656/2020|EPI ISL 419558|B|USA|2020-02-27	North America|hCoV-19/USA/WA-UW-2428/2020|EPI ISL 485992|B.1|USA|2020-04-19	0.0003358463	North America
North America|hCoV-19/Mexico/CMX-InDRE-01/2020|EPI ISL 412972|B.1.1|Mexico|2020-02-27	North America|hCoV-19/USA/WA-UW-2428/2020|EPI ISL 485992|B.1|USA|2020-04-19	0.0002686869	North America
North America|hCoV-19/USA/CA-CDPH-UC2/2020|EPI ISL 413558|B|USA|2020-02-27	North America|hCoV-19/USA/WA-UW-2428/2020|EPI ISL 485992|B.1|USA|2020-04-19	0.0004703198	North America
North America|hCoV-19/USA/CA-CDPH-UC3/2020|EPI ISL 413559|B|USA|2020-02-27	North America|hCoV-19/USA/WA-UW-2428/2020|EPI ISL 485992|B.1|USA|2020-04-19	0.0003694882	North America
North America|hCoV-19/USA/CA-CDPH017/2020|EPI ISL 515910|B|USA|2020-02-27	North America|hCoV-19/USA/WA-UW-2428/2020|EPI ISL 485992|B.1|USA|2020-04-19	0.0003696621	North America
North America|hCoV-19/USA/CA-CDPH-UC4/2020|EPI ISL 413561|B|USA|2020-02-27	North America|hCoV-19/USA/WA-UW-2428/2020|EPI ISL 485992|B.1|USA|2020-04-19	0.0003360609	North America
North America|hCoV-19/Canada/BC 13297/2020|EPI ISL 415578|B.4|Canada|2020-02-27	North America|hCoV-19/USA/WA-UW-2428/2020|EPI ISL 485992|B.1|USA|2020-04-19	0.0004748695	North America
North America|hCoV-19/Mexico/CMX-InDRE-07/2020|EPI ISL 452139|B.1.1|Mexico|2020-02-28	North America|hCoV-19/USA/WA-UW-2428/2020|EPI ISL 485992|B.1|USA|2020-04-19	0.0002686869	North America
North America|hCoV-19/USA/FL 5125/2020|EPI ISL 419559|B.1.1|USA|2020-02-28	North America|hCoV-19/USA/WA-UW-2428/2020|EPI ISL 485992|B.1|USA|2020-04-19	0.0003022789	North America
North America|hCoV-19/USA/RI 0520/2020|EPI ISL 419553|B.1.5|USA|2020-02-28	North America|hCoV-19/USA/WA-UW-2428/2020|EPI ISL 485992|B.1|USA|2020-04-19	0.0002686663	North America
North America|hCoV-19/USA/CA-UCLA-260/2020|EPI ISL 537558|B.4|USA|2020-02-28	North America|hCoV-19/USA/WA-UW-2428/2020|EPI ISL 485992|B.1|USA|2020-04-19	0.0004366603	North America
North America|hCoV-19/Panama/328709/2020|EPI ISL 496605|A.2|Panama|2020-02-28	North America|hCoV-19/USA/WA-UW-2428/2020|EPI ISL 485992|B.1|USA|2020-04-19	0.0005822695	North America
North America|hCoV-19/USA/CA-CDPH016/2020|EPI ISL 515909|B|USA|2020-02-28	North America|hCoV-19/USA/WA-UW-2428/2020|EPI ISL 485992|B.1|USA|2020-04-19	0.0003363547	North America
North America|hCoV-19/Canada/BC 17397/2020|EPI ISL 415580|B.4|Canada|2020-02-28	North America|hCoV-19/USA/WA-UW-2428/2020|EPI ISL 485992|B.1|USA|2020-04-19	0.0004748134	North America
North America|hCoV-19/USA/CA-SCCPHD-UC102/2020|EPI ISL 435581|B|USA|2020-02-28	North America|hCoV-19/USA/WA-UW-2428/2020|EPI ISL 485992|B.1|USA|2020-04-19	0.0003763972	North America
North America|hCoV-19/USA/CA-SCCPHD-UC103/2020|EPI ISL 435582|B|USA|2020-02-28	North America|hCoV-19/USA/WA-UW-2428/2020|EPI ISL 485992|B.1|USA|2020-04-19	0.0003423362	North America
North America|hCoV-19/USA/GA 2741/2020|EPI ISL 419556|B.1.1|USA|2020-02-29	North America|hCoV-19/USA/WA-UW-2428/2020|EPI ISL 485992|B.1|USA|2020-04-19	0.0003022928	North America
North America|hCoV-19/USA/NY-Wadsworth-10131-01/2020|EPI ISL 525575|B.4|USA|2020-02-29	North America|hCoV-19/USA/WA-UW-2428/2020|EPI ISL 485992|B.1|USA|2020-04-19	0.0005374932	North America
North America|hCoV-19/USA/NH 0004/2020|EPI ISL 420791|B.1.356|USA|2020-02-29	North America|hCoV-19/USA/WA-UW-2428/2020|EPI ISL 485992|B.1|USA|2020-04-19	0.0001678934	North America
North America|hCoV-19/USA/CA-SCCPHD-UC104/2020|EPI ISL 435583|B.1.255|USA|2020-02-29	North America|hCoV-19/USA/WA-UW-2428/2020|EPI ISL 485992|B.1|USA|2020-04-19	0.0001679386	North America
North America|hCoV-19/USA/CA-SCCPHD-UC108/2020|EPI ISL 435587|B|USA|2020-02-29	North America|hCoV-19/USA/WA-UW-2428/2020|EPI ISL 485992|B.1|USA|2020-04-19	0.0003698656	North America
North America|hCoV-19/USA/NY1-PV08001/2020|EPI ISL 414476|B.4|USA|2020-02-29	North America|hCoV-19/USA/WA-UW-2428/2020|EPI ISL 485992|B.1|USA|2020-04-19	0.0005046866	North America
North America|hCoV-19/USA/TX 2039/2020|EPI ISL 420796|B|USA|2020-02-29	North America|hCoV-19/USA/WA-UW-2428/2020|EPI ISL 485992|B.1|USA|2020-04-19	0.0003359438	North America
North America|hCoV-19/USA/CA-SCCPHD-UC14/2020|EPI ISL 417318|B|USA|2020-02-29	North America|hCoV-19/USA/WA-UW-2428/2020|EPI ISL 485992|B.1|USA|2020-04-19	0.0003371531	North America
North America|hCoV-19/USA/CA-SCCPHD-UC105/2020|EPI ISL 435584|B.1.255|USA|2020-02-29	North America|hCoV-19/USA/WA-UW-2428/2020|EPI ISL 485992|B.1|USA|2020-04-19	0.0001735771	North America
North America|hCoV-19/Canada/ON-PHL-5472/2020|EPI ISL 418325|B.4|Canada|2020-02	North America|hCoV-19/USA/WA-UW-2428/2020|EPI ISL 485992|B.1|USA|2020-04-19	0.0004031513	North America
North America|hCoV-19/Canada/BC 25367465/2020|EPI ISL 463220|B.1.5|Canada|2020-02	North America|hCoV-19/USA/WA-UW-2428/2020|EPI ISL 485992|B.1|USA|2020-04-19	0.0002686663	North America
North America|hCoV-19/Canada/ON-PHL-8751/2020|EPI ISL 418345|B.1.255|Canada|2020-02	North America|hCoV-19/USA/WA-UW-2428/2020|EPI ISL 485992|B.1|USA|2020-04-19	0.0001678934	North America
North America|hCoV-19/Canada/ON-PHL-2259/2020|EPI ISL 418344|B.1.255|Canada|2020-02	North America|hCoV-19/USA/WA-UW-2428/2020|EPI ISL 485992|B.1|USA|2020-04-19	0.0001680063	North America
North America|hCoV-19/Canada/ON-PHL-2273/2020|EPI ISL 418383|B.4|Canada|2020-02	North America|hCoV-19/USA/WA-UW-2428/2020|EPI ISL 485992|B.1|USA|2020-04-19	0.0005071989	North America
North America|hCoV-19/Canada/ON-PHL-2294/2020|EPI ISL 418384|B.4|Canada|2020-02	North America|hCoV-19/USA/WA-UW-2428/2020|EPI ISL 485992|B.1|USA|2020-04-19	0.0004480797	North America
North America|hCoV-19/USA/RI 0556/2020|EPI ISL 420795|B.1|USA|2020-03-01	North America|hCoV-19/USA/WA-UW-2428/2020|EPI ISL 485992|B.1|USA|2020-04-19	0.0002350782	North America
North America|hCoV-19/Belize/CDC-6846/2020|EPI ISL 509712|B.1.1|Belize|2020-03-01	North America|hCoV-19/USA/WA-UW-2428/2020|EPI ISL 485992|B.1|USA|2020-04-19	0.0003358877	North America
North America|hCoV-19/Canada/BC 02421/2020|EPI ISL 415581|B.4|Canada|2020-03-01	North America|hCoV-19/USA/WA-UW-2428/2020|EPI ISL 485992|B.1|USA|2020-04-19	0.0004030442	North America
North America|hCoV-19/Canada/QC-LSPQ-L00210314/2020|EPI ISL 535716|B.4|Canada|2020-03-01	North America|hCoV-19/USA/WA-UW-2428/2020|EPI ISL 485992|B.1|USA|2020-04-19	0.0005374606	North America
North America|hCoV-19/USA/OR 5430/2020|EPI ISL 420794|B|USA|2020-03-01	North America|hCoV-19/USA/WA-UW-2428/2020|EPI ISL 485992|B.1|USA|2020-04-19	0.0003358465	North America
North America|hCoV-19/USA/NY-SURV0144/2020|EPI ISL 436050|B|USA|2020-03-02	North America|hCoV-19/USA/WA-UW-2428/2020|EPI ISL 485992|B.1|USA|2020-04-19	0.0004030629	North America
North America|hCoV-19/USA/NH 0008/2020|EPI ISL 420792|B.1.356|USA|2020-03-02	North America|hCoV-19/USA/WA-UW-2428/2020|EPI ISL 485992|B.1|USA|2020-04-19	0.0001678934	North America
North America|hCoV-19/USA/NY 2929/2020|EPI ISL 420793|B.1|USA|2020-03-02	North America|hCoV-19/USA/WA-UW-2428/2020|EPI ISL 485992|B.1|USA|2020-04-19	0.0001007320	North America
North America|hCoV-19/Canada/BC 41851/2020|EPI ISL 415584|A|Canada|2020-03-02	North America|hCoV-19/USA/WA-UW-2428/2020|EPI ISL 485992|B.1|USA|2020-04-19	0.0004702748	North America
North America|hCoV-19/USA/FL 6318/2020|EPI ISL 420785|B.1.1|USA|2020-03-02	North America|hCoV-19/USA/WA-UW-2428/2020|EPI ISL 485992|B.1|USA|2020-04-19	0.0002686959	North America
North America|hCoV-19/USA/GA 1299/2020|EPI ISL 420787|B.1.1|USA|2020-03-03	North America|hCoV-19/USA/WA-UW-2428/2020|EPI ISL 485992|B.1|USA|2020-04-19	0.0003022928	North America
North America|hCoV-19/USA/NY-Wadsworth-10496-01/2020|EPI ISL 426025|B.1|USA|2020-03-03	North America|hCoV-19/USA/WA-UW-2428/2020|EPI ISL 485992|B.1|USA|2020-04-19	0.0001343120	North America
North America|hCoV-19/Canada/BC 40860/2020|EPI ISL 415583|B|Canada|2020-03-03	North America|hCoV-19/USA/WA-UW-2428/2020|EPI ISL 485992|B.1|USA|2020-04-19	0.0003022557	North America
North America|hCoV-19/USA/NY-Wadsworth-10528-01/2020|EPI ISL 426026|B.1|USA|2020-03-03	North America|hCoV-19/USA/WA-UW-2428/2020|EPI ISL 485992|B.1|USA|2020-04-19	0.0001343182	North America
North America|hCoV-19/USA/NY-Wadsworth-10495-01/2020|EPI ISL 425224|B.1|USA|2020-03-03	North America|hCoV-19/USA/WA-UW-2428/2020|EPI ISL 485992|B.1|USA|2020-04-19	0.0001007320	North America
North America|hCoV-19/USA/NY-Wadsworth-10690-01/2020|EPI ISL 426028|B.1|USA|2020-03-04	North America|hCoV-19/USA/WA-UW-2428/2020|EPI ISL 485992|B.1|USA|2020-04-19	0.0002014948	North America
North America|hCoV-19/USA/NJ 3201/2020|EPI ISL 424901|B.1|USA|2020-03-04	North America|hCoV-19/USA/WA-UW-2428/2020|EPI ISL 485992|B.1|USA|2020-04-19	0.0002350783	North America
North America|hCoV-19/USA/MD 0026/2020|EPI ISL 424869|B.1.255|USA|2020-03-04	North America|hCoV-19/USA/WA-UW-2428/2020|EPI ISL 485992|B.1|USA|2020-04-19	0.0002014855	North America
North America|hCoV-19/USA/MA 9704/2020|EPI ISL 424911|B.1|USA|2020-03-04	North America|hCoV-19/USA/WA-UW-2428/2020|EPI ISL 485992|B.1|USA|2020-04-19	0.0001678934	North America
North America|hCoV-19/USA/NY-Wadsworth-10683-01/2020|EPI ISL 426027|B.40|USA|2020-03-04	North America|hCoV-19/USA/WA-UW-2428/2020|EPI ISL 485992|B.1|USA|2020-04-19	0.0004702590	North America
North America|hCoV-19/Canada/BC 8159203/2020|EPI ISL 418848|A|Canada|2020-03-05	North America|hCoV-19/USA/WA-UW-2428/2020|EPI ISL 485992|B.1|USA|2020-04-19	0.0004366400	North America
North America|hCoV-19/USA/RI 0702/2020|EPI ISL 424887|B.1|USA|2020-03-05	North America|hCoV-19/USA/WA-UW-2428/2020|EPI ISL 485992|B.1|USA|2020-04-19	0.0001007320	North America
North America|hCoV-19/USA/NE 6605/2020|EPI ISL 424874|B.3|USA|2020-03-05	North America|hCoV-19/USA/WA-UW-2428/2020|EPI ISL 485992|B.1|USA|2020-04-19	0.0004030564	North America
North America|hCoV-19/USA/MA 1355/2020|EPI ISL 424913|B|USA|2020-03-05	North America|hCoV-19/USA/WA-UW-2428/2020|EPI ISL 485992|B.1|USA|2020-04-19	0.0004030506	North America
North America|hCoV-19/USA/SC 3572/2020|EPI ISL 424905|B.1|USA|2020-03-05	North America|hCoV-19/USA/WA-UW-2428/2020|EPI ISL 485992|B.1|USA|2020-04-19	0.0002350892	North America
North America|hCoV-19/USA/MA 3672/2020|EPI ISL 424844|B.1|USA|2020-03-06	North America|hCoV-19/USA/WA-UW-2428/2020|EPI ISL 485992|B.1|USA|2020-04-19	0.0001678934	North America
North America|hCoV-19/USA/NY-Wadsworth-11244-01/2020|EPI ISL 525580|B.1|USA|2020-03-06	North America|hCoV-19/USA/WA-UW-2428/2020|EPI ISL 485992|B.1|USA|2020-04-19	0.0001343161	North America
North America|hCoV-19/USA/NY-Wadsworth-11291-01/2020|EPI ISL 426044|B.1|USA|2020-03-06	North America|hCoV-19/USA/WA-UW-2428/2020|EPI ISL 485992|B.1|USA|2020-04-19	0.0001343161	North America
North America|hCoV-19/USA/NY-Wadsworth-11202-01/2020|EPI ISL 426042|B.1|USA|2020-03-06	North America|hCoV-19/USA/WA-UW-2428/2020|EPI ISL 485992|B.1|USA|2020-04-19	0.0002014762	North America
North America|hCoV-19/USA/MA 3653/2020|EPI ISL 424920|B.1|USA|2020-03-06	North America|hCoV-19/USA/WA-UW-2428/2020|EPI ISL 485992|B.1|USA|2020-04-19	0.0002014762	North America
North America|hCoV-19/USA/NY-Wadsworth-11513-01/2020|EPI ISL 525582|B.1|USA|2020-03-07	North America|hCoV-19/USA/WA-UW-2428/2020|EPI ISL 485992|B.1|USA|2020-04-19	0.0001007320	North America
North America|hCoV-19/USA/MA-MGH-00416/2020|EPI ISL 460353|B.1|USA|2020-03-07	North America|hCoV-19/USA/WA-UW-2428/2020|EPI ISL 485992|B.1|USA|2020-04-19	0.0002014762	North America
North America|hCoV-19/Canada/BC 8718874/2020|EPI ISL 418852|A|Canada|2020-03-07	North America|hCoV-19/USA/WA-UW-2428/2020|EPI ISL 485992|B.1|USA|2020-04-19	0.0004366400	North America
North America|hCoV-19/USA/MA-MGH-00417/2020|EPI ISL 460117|B.1|USA|2020-03-07	North America|hCoV-19/USA/WA-UW-2428/2020|EPI ISL 485992|B.1|USA|2020-04-19	0.0002014762	North America
North America|hCoV-19/USA/IN 82003/2020|EPI ISL 426423|B.1|USA|2020-03-08	North America|hCoV-19/USA/WA-UW-2428/2020|EPI ISL 485992|B.1|USA|2020-04-19	0.0002016184	North America
North America|hCoV-19/USA/OH 0023/2020|EPI ISL 424880|B.1|USA|2020-03-08	North America|hCoV-19/USA/WA-UW-2428/2020|EPI ISL 485992|B.1|USA|2020-04-19	0.0001007320	North America
North America|hCoV-19/USA/IA 6394/2020|EPI ISL 424865|B.1|USA|2020-03-08	North America|hCoV-19/USA/WA-UW-2428/2020|EPI ISL 485992|B.1|USA|2020-04-19	0.0002014855	North America
North America|hCoV-19/USA/MA-MGH-00444/2020|EPI ISL 460354|B.1|USA|2020-03-08	North America|hCoV-19/USA/WA-UW-2428/2020|EPI ISL 485992|B.1|USA|2020-04-19	0.0002350712	North America
North America|hCoV-19/USA/NY-Wadsworth-11661-01/2020|EPI ISL 529034|B.1|USA|2020-03-08	North America|hCoV-19/USA/WA-UW-2428/2020|EPI ISL 485992|B.1|USA|2020-04-19	0.0001343120	North America
North America|hCoV-19/USA/FL-CDC-2316/2020|EPI ISL 452132|B.1.255|USA|2020-03-09	North America|hCoV-19/USA/WA-UW-2428/2020|EPI ISL 485992|B.1|USA|2020-04-19	0.0002015168	North America
North America|hCoV-19/USA/RI 0882/2020|EPI ISL 426435|B.1.265|USA|2020-03-09	North America|hCoV-19/USA/WA-UW-2428/2020|EPI ISL 485992|B.1|USA|2020-04-19	0.0001343120	North America
North America|hCoV-19/Jamaica/JM-CDC-0869/2020|EPI ISL 450793|B.40|Jamaica|2020-03-09	North America|hCoV-19/USA/WA-UW-2428/2020|EPI ISL 485992|B.1|USA|2020-04-19	0.0004366533	North America
North America|hCoV-19/USA/NY-SURV0444/2020|EPI ISL 436067|B.1|USA|2020-03-09	North America|hCoV-19/USA/WA-UW-2428/2020|EPI ISL 485992|B.1|USA|2020-04-19	0.0001678934	North America
North America|hCoV-19/USA/LA-CDC-0499/2020|EPI ISL 452106|B.1.265|USA|2020-03-10	North America|hCoV-19/USA/WA-UW-2428/2020|EPI ISL 485992|B.1|USA|2020-04-19	0.0001343120	North America
North America|hCoV-19/USA/CA-SCCPHD-UC155/2020|EPI ISL 435634|B|USA|2020-03-10	North America|hCoV-19/USA/WA-UW-2428/2020|EPI ISL 485992|B.1|USA|2020-04-19	0.0003694497	North America
North America|hCoV-19/USA/NY-SURV0863/2020|EPI ISL 436075|B.1|USA|2020-03-10	North America|hCoV-19/USA/WA-UW-2428/2020|EPI ISL 485992|B.1|USA|2020-04-19	0.0001343120	North America
North America|hCoV-19/USA/VA-DCLS-0530/2020|EPI ISL 485832|B.1|USA|2020-03-10	North America|hCoV-19/USA/WA-UW-2428/2020|EPI ISL 485992|B.1|USA|2020-04-19	0.0001343182	North America
North America|hCoV-19/USA/WA-UW122/2020|EPI ISL 416660|B.1|USA|2020-03-10	North America|hCoV-19/USA/WA-UW-2428/2020|EPI ISL 485992|B.1|USA|2020-04-19	0.0001007320	North America
North America|hCoV-19/Jamaica/JM-CDC-0078/2020|EPI ISL 450792|B|Jamaica|2020-03-11	North America|hCoV-19/USA/WA-UW-2428/2020|EPI ISL 485992|B.1|USA|2020-04-19	0.0004030507	North America
North America|hCoV-19/USA/NY-Wadsworth-13245-01/2020|EPI ISL 525599|B.39|USA|2020-03-11	North America|hCoV-19/USA/WA-UW-2428/2020|EPI ISL 485992|B.1|USA|2020-04-19	0.0005038511	North America
North America|hCoV-19/USA/MN-MDH-1274/2020|EPI ISL 482995|B.1.1|USA|2020-03-11	North America|hCoV-19/USA/WA-UW-2428/2020|EPI ISL 485992|B.1|USA|2020-04-19	0.0003022789	North America
North America|hCoV-19/USA/CA-SCCPHD-UC158/2020|EPI ISL 435637|B|USA|2020-03-11	North America|hCoV-19/USA/WA-UW-2428/2020|EPI ISL 485992|B.1|USA|2020-04-19	0.0004030506	North America
North America|hCoV-19/Canada/BC 6404889/2020|EPI ISL 418838|B.1.265|Canada|2020-03-12	North America|hCoV-19/USA/WA-UW-2428/2020|EPI ISL 485992|B.1|USA|2020-04-19	0.0001343120	North America
North America|hCoV-19/USA/CA-SCCPHD-UC162/2020|EPI ISL 435641|B|USA|2020-03-12	North America|hCoV-19/USA/WA-UW-2428/2020|EPI ISL 485992|B.1|USA|2020-04-19	0.0003694556	North America
North America|hCoV-19/USA/NY-WCMP2D04P/2020|EPI ISL 427528|B.1.5|USA|2020-03-12	North America|hCoV-19/USA/WA-UW-2428/2020|EPI ISL 485992|B.1|USA|2020-04-19	0.0001679012	North America
North America|hCoV-19/USA/VA-DCLS-0548/2020|EPI ISL 485849|B.1.1|USA|2020-03-12	North America|hCoV-19/USA/WA-UW-2428/2020|EPI ISL 485992|B.1|USA|2020-04-19	0.0003358722	North America
North America|hCoV-19/USA/VA-DCLS-0554/2020|EPI ISL 485855|B|USA|2020-03-13	North America|hCoV-19/USA/WA-UW-2428/2020|EPI ISL 485992|B.1|USA|2020-04-19	0.0004366401	North America
North America|hCoV-19/USA/CA-QDX-110/2020|EPI ISL 468562|B.1.265|USA|2020-03-13	North America|hCoV-19/USA/WA-UW-2428/2020|EPI ISL 485992|B.1|USA|2020-04-19	0.0001678934	North America
North America|hCoV-19/Canada/BC 9345042/2020|EPI ISL 418856|B.1.5|Canada|2020-03-13	North America|hCoV-19/USA/WA-UW-2428/2020|EPI ISL 485992|B.1|USA|2020-04-19	0.0002350783	North America
North America|hCoV-19/USA/NY-WCMP5F01P/2020|EPI ISL 427540|B.1|USA|2020-03-13	North America|hCoV-19/USA/WA-UW-2428/2020|EPI ISL 485992|B.1|USA|2020-04-19	0.0001679090	North America
North America|hCoV-19/Canada/NS 30/2020|EPI ISL 429812|B.1|Canada|2020-03-14	North America|hCoV-19/USA/WA-UW-2428/2020|EPI ISL 485992|B.1|USA|2020-04-19	0.0001343120	North America
North America|hCoV-19/USA/MA-QDX-68/2020|EPI ISL 467864|B.1|USA|2020-03-14	North America|hCoV-19/USA/WA-UW-2428/2020|EPI ISL 485992|B.1|USA|2020-04-19	0.0002350783	North America
North America|hCoV-19/USA/MN-QDX-967/2020|EPI ISL 571766|B.1.370|USA|2020-03-14	North America|hCoV-19/USA/WA-UW-2428/2020|EPI ISL 485992|B.1|USA|2020-04-19	0.0001678934	North America
North America|hCoV-19/USA/MN-MDH-93/2020|EPI ISL 460074|B.1.1|USA|2020-03-14	North America|hCoV-19/USA/WA-UW-2428/2020|EPI ISL 485992|B.1|USA|2020-04-19	0.0003358722	North America
North America|hCoV-19/USA/AZ-TG268917/2020|EPI ISL 426519|B.1|USA|2020-03-14	North America|hCoV-19/USA/WA-UW-2428/2020|EPI ISL 485992|B.1|USA|2020-04-19	0.0001343120	North America
North America|hCoV-19/USA/NY-WCMP10A02P/2020|EPI ISL 427553|B.1.3|USA|2020-03-15	North America|hCoV-19/USA/WA-UW-2428/2020|EPI ISL 485992|B.1|USA|2020-04-19	0.0002686539	North America
North America|hCoV-19/USA/MN-QDX-1024/2020|EPI ISL 571750|B.1.265|USA|2020-03-15	North America|hCoV-19/USA/WA-UW-2428/2020|EPI ISL 485992|B.1|USA|2020-04-19	0.0002014762	North America
North America|hCoV-19/Mexico/CMX-INER-04/2020|EPI ISL 424626|B.1.201|Mexico|2020-03-15	North America|hCoV-19/USA/WA-UW-2428/2020|EPI ISL 485992|B.1|USA|2020-04-19	0.0002686706	North America
North America|hCoV-19/USA/CA-QDX-33/2020|EPI ISL 467827|B.6|USA|2020-03-15	North America|hCoV-19/USA/WA-UW-2428/2020|EPI ISL 485992|B.1|USA|2020-04-19	0.0004366268	North America
North America|hCoV-19/Costa Rica/01/2020|EPI ISL 434533|B.1|Costa Rica|2020-03-16	North America|hCoV-19/USA/WA-UW-2428/2020|EPI ISL 485992|B.1|USA|2020-04-19	0.0002686787	North America
North America|hCoV-19/USA/NY-WCMP11B03P/2020|EPI ISL 427585|B.1.3|USA|2020-03-16	North America|hCoV-19/USA/WA-UW-2428/2020|EPI ISL 485992|B.1|USA|2020-04-19	0.0002350745	North America
North America|hCoV-19/USA/MN-MDH-97/2020|EPI ISL 460077|B.1|USA|2020-03-16	North America|hCoV-19/USA/WA-UW-2428/2020|EPI ISL 485992|B.1|USA|2020-04-19	0.0001343120	North America
North America|hCoV-19/Canada/ON MU-S26/2020|EPI ISL 463975|B.1|Canada|2020-03-16	North America|hCoV-19/USA/WA-UW-2428/2020|EPI ISL 485992|B.1|USA|2020-04-19	0.0002350820	North America
North America|hCoV-19/USA/NY-SURV0183/2020|EPI ISL 436057|B.1|USA|2020-03-17	North America|hCoV-19/USA/WA-UW-2428/2020|EPI ISL 485992|B.1|USA|2020-04-19	0.0001343120	North America
North America|hCoV-19/USA/AZ-TG269848/2020|EPI ISL 426527|B.1.5|USA|2020-03-17	North America|hCoV-19/USA/WA-UW-2428/2020|EPI ISL 485992|B.1|USA|2020-04-19	0.0002014948	North America
North America|hCoV-19/USA/NY-QDX-865/2020|EPI ISL 571672|B.1|USA|2020-03-17	North America|hCoV-19/USA/WA-UW-2428/2020|EPI ISL 485992|B.1|USA|2020-04-19	0.0001343120	North America
North America|hCoV-19/USA/AK-PHL011/2020|EPI ISL 431014|B|USA|2020-03-17	North America|hCoV-19/USA/WA-UW-2428/2020|EPI ISL 485992|B.1|USA|2020-04-19	0.0004702372	North America
North America|hCoV-19/USA/MI-QDX-645/2020|EPI ISL 571370|B.1|USA|2020-03-18	North America|hCoV-19/USA/WA-UW-2428/2020|EPI ISL 485992|B.1|USA|2020-04-19	0.0001343120	North America
North America|hCoV-19/USA/NY-NYUMC43/2020|EPI ISL 419704|B.1|USA|2020-03-18	North America|hCoV-19/USA/WA-UW-2428/2020|EPI ISL 485992|B.1|USA|2020-04-19	0.0001678934	North America
North America|hCoV-19/USA/MI-QDX-638/2020|EPI ISL 571363|B.1|USA|2020-03-18	North America|hCoV-19/USA/WA-UW-2428/2020|EPI ISL 485992|B.1|USA|2020-04-19	0.0001678934	North America
North America|hCoV-19/USA/NY-NYUMC223/2020|EPI ISL 427518|B.1|USA|2020-03-18	North America|hCoV-19/USA/WA-UW-2428/2020|EPI ISL 485992|B.1|USA|2020-04-19	0.0001343182	North America
North America|hCoV-19/USA/AK-PHL013/2020|EPI ISL 431015|B.1|USA|2020-03-19	North America|hCoV-19/USA/WA-UW-2428/2020|EPI ISL 485992|B.1|USA|2020-04-19	0.0002014855	North America
North America|hCoV-19/USA/WI-UW-172/2020|EPI ISL 428268|B|USA|2020-03-19	North America|hCoV-19/USA/WA-UW-2428/2020|EPI ISL 485992|B.1|USA|2020-04-19	0.0003694556	North America
North America|hCoV-19/USA/IL-QDX-1108/2020|EPI ISL 571846|B.1.1|USA|2020-03-19	North America|hCoV-19/USA/WA-UW-2428/2020|EPI ISL 485992|B.1|USA|2020-04-19	0.0003022789	North America
North America|hCoV-19/USA/ID-QDX-1094/2020|EPI ISL 571835|B.1.370|USA|2020-03-19	North America|hCoV-19/USA/WA-UW-2428/2020|EPI ISL 485992|B.1|USA|2020-04-19	0.0002014762	North America
North America|hCoV-19/USA/MN-MDH-1281/2020|EPI ISL 483002|B.1.1.10|USA|2020-03-19	North America|hCoV-19/USA/WA-UW-2428/2020|EPI ISL 485992|B.1|USA|2020-04-19	0.0004366937	North America
North America|hCoV-19/USA/WA-UW-1688/2020|EPI ISL 424192|B|USA|2020-03-20	North America|hCoV-19/USA/WA-UW-2428/2020|EPI ISL 485992|B.1|USA|2020-04-19	0.0003694758	North America
North America|hCoV-19/Canada/QC-LSPQ-L00228954/2020|EPI ISL 535882|B.4|Canada|2020-03-20	North America|hCoV-19/USA/WA-UW-2428/2020|EPI ISL 485992|B.1|USA|2020-04-19	0.0005711244	North America
North America|hCoV-19/USA/MI-QDX-710/2020|EPI ISL 571443|B.1|USA|2020-03-20	North America|hCoV-19/USA/WA-UW-2428/2020|EPI ISL 485992|B.1|USA|2020-04-19	0.0001343120	North America
North America|hCoV-19/USA/ID-UW-1925/2020|EPI ISL 424321|B.1.370|USA|2020-03-20	North America|hCoV-19/USA/WA-UW-2428/2020|EPI ISL 485992|B.1|USA|2020-04-19	0.0001678934	North America
North America|hCoV-19/USA/NY-NYUMC687/2020|EPI ISL 451402|B.1|USA|2020-03-21	North America|hCoV-19/USA/WA-UW-2428/2020|EPI ISL 485992|B.1|USA|2020-04-19	0.0001678934	North America
North America|hCoV-19/USA/IL-NM0125/2020|EPI ISL 444607|B.1|USA|2020-03-21	North America|hCoV-19/USA/WA-UW-2428/2020|EPI ISL 485992|B.1|USA|2020-04-19	0.0002350712	North America
North America|hCoV-19/USA/MI-QDX-299/2020|EPI ISL 571043|B.1|USA|2020-03-21	North America|hCoV-19/USA/WA-UW-2428/2020|EPI ISL 485992|B.1|USA|2020-04-19	0.0001679012	North America
North America|hCoV-19/USA/TX-HMH0140/2020|EPI ISL 434839|B.1.370|USA|2020-03-21	North America|hCoV-19/USA/WA-UW-2428/2020|EPI ISL 485992|B.1|USA|2020-04-19	0.0001678934	North America
North America|hCoV-19/Canada/QC-LSPQ-L00231296/2020|EPI ISL 535952|B.1|Canada|2020-03-22	North America|hCoV-19/USA/WA-UW-2428/2020|EPI ISL 485992|B.1|USA|2020-04-19	0.0002014855	North America
North America|hCoV-19/USA/FL-QDX-912/2020|EPI ISL 571596|B.1|USA|2020-03-22	North America|hCoV-19/USA/WA-UW-2428/2020|EPI ISL 485992|B.1|USA|2020-04-19	0.0002350783	North America
North America|hCoV-19/Canada/QC-LSPQ-L00232064/2020|EPI ISL 535971|B|Canada|2020-03-22	North America|hCoV-19/USA/WA-UW-2428/2020|EPI ISL 485992|B.1|USA|2020-04-19	0.0004030507	North America
North America|hCoV-19/USA/MI-QDX-317/2020|EPI ISL 571061|B.1|USA|2020-03-22	North America|hCoV-19/USA/WA-UW-2428/2020|EPI ISL 485992|B.1|USA|2020-04-19	0.0001343120	North America
North America|hCoV-19/USA/NY-QDX-798/2020|EPI ISL 571550|B.1.370|USA|2020-03-22	North America|hCoV-19/USA/WA-UW-2428/2020|EPI ISL 485992|B.1|USA|2020-04-19	0.0001678934	North America
North America|hCoV-19/USA/MI-QDX-491/2020|EPI ISL 571225|B.1|USA|2020-03-23	North America|hCoV-19/USA/WA-UW-2428/2020|EPI ISL 485992|B.1|USA|2020-04-19	0.0001679012	North America
North America|hCoV-19/USA/FL-BPHL-0693/2020|EPI ISL 509751|B.1|USA|2020-03-23	North America|hCoV-19/USA/WA-UW-2428/2020|EPI ISL 485992|B.1|USA|2020-04-19	0.0002014762	North America
North America|hCoV-19/USA/MI-QDX-358/2020|EPI ISL 571101|B.1|USA|2020-03-23	North America|hCoV-19/USA/WA-UW-2428/2020|EPI ISL 485992|B.1|USA|2020-04-19	0.0001343161	North America
North America|hCoV-19/USA/CA-QDX-939/2020|EPI ISL 571584|B.1|USA|2020-03-23	North America|hCoV-19/USA/WA-UW-2428/2020|EPI ISL 485992|B.1|USA|2020-04-19	0.0001678934	North America
North America|hCoV-19/USA/MN-MDH-1291/2020|EPI ISL 483011|B.1|USA|2020-03-24	North America|hCoV-19/USA/WA-UW-2428/2020|EPI ISL 485992|B.1|USA|2020-04-19	0.0001343182	North America
North America|hCoV-19/USA/PA-MGSC53-05/2020|EPI ISL 436501|B.1|USA|2020-03-24	North America|hCoV-19/USA/WA-UW-2428/2020|EPI ISL 485992|B.1|USA|2020-04-19	0.0001343120	North America
North America|hCoV-19/USA/MD-HP00037/2020|EPI ISL 434587|B.1|USA|2020-03-24	North America|hCoV-19/USA/WA-UW-2428/2020|EPI ISL 485992|B.1|USA|2020-04-19	0.0001343182	North America
North America|hCoV-19/USA/CA-CZB-59X002/2020|EPI ISL 450484|B|USA|2020-03-24	North America|hCoV-19/USA/WA-UW-2428/2020|EPI ISL 485992|B.1|USA|2020-04-19	0.0003358464	North America
North America|hCoV-19/USA/MI-QDX-502/2020|EPI ISL 571236|B.1|USA|2020-03-24	North America|hCoV-19/USA/WA-UW-2428/2020|EPI ISL 485992|B.1|USA|2020-04-19	0.0001679012	North America
North America|hCoV-19/USA/CA-CSMC19/2020|EPI ISL 475628|B.1|USA|2020-03-25	North America|hCoV-19/USA/WA-UW-2428/2020|EPI ISL 485992|B.1|USA|2020-04-19	0.0001679036	North America
North America|hCoV-19/USA/TX-HMH0371/2020|EPI ISL 434962|B.1.5|USA|2020-03-25	North America|hCoV-19/USA/WA-UW-2428/2020|EPI ISL 485992|B.1|USA|2020-04-19	0.0002014855	North America
North America|hCoV-19/USA/AZ-TG271591/2020|EPI ISL 426536|B.1.265|USA|2020-03-25	North America|hCoV-19/USA/WA-UW-2428/2020|EPI ISL 485992|B.1|USA|2020-04-19	0.0001678934	North America
North America|hCoV-19/USA/OR-PROV-230/2020|EPI ISL 482465|B.1.255|USA|2020-03-25	North America|hCoV-19/USA/WA-UW-2428/2020|EPI ISL 485992|B.1|USA|2020-04-19	0.0001678934	North America
North America|hCoV-19/USA/MI-MDHHS-SC21126/2020|EPI ISL 507902|B.1|USA|2020-03-26	North America|hCoV-19/USA/WA-UW-2428/2020|EPI ISL 485992|B.1|USA|2020-04-19	0.0001678934	North America
North America|hCoV-19/USA/MN-MDH-1451/2020|EPI ISL 514670|B.1|USA|2020-03-26	North America|hCoV-19/USA/WA-UW-2428/2020|EPI ISL 485992|B.1|USA|2020-04-19	0.0002350783	North America
North America|hCoV-19/USA/NY-NYUMC694/2020|EPI ISL 451409|B.1|USA|2020-03-26	North America|hCoV-19/USA/WA-UW-2428/2020|EPI ISL 485992|B.1|USA|2020-04-19	0.0001343182	North America
North America|hCoV-19/USA/NY-Wadsworth-30593-01/2020|EPI ISL 525632|B.1.1|USA|2020-03-26	North America|hCoV-19/USA/WA-UW-2428/2020|EPI ISL 485992|B.1|USA|2020-04-19	0.0003358823	North America
North America|hCoV-19/USA/PA-MGSC38-05/2020|EPI ISL 436486|B.1.255|USA|2020-03-26	North America|hCoV-19/USA/WA-UW-2428/2020|EPI ISL 485992|B.1|USA|2020-04-19	0.0001678934	North America
North America|hCoV-19/USA/MA-MGH-00200/2020|EPI ISL 460410|B.1.255|USA|2020-03-27	North America|hCoV-19/USA/WA-UW-2428/2020|EPI ISL 485992|B.1|USA|2020-04-19	0.0002350783	North America
North America|hCoV-19/Canada/Qc-L00240857/2020|EPI ISL 450306|B.1|Canada|2020-03-27	North America|hCoV-19/USA/WA-UW-2428/2020|EPI ISL 485992|B.1|USA|2020-04-19	0.0002686706	North America
North America|hCoV-19/USA/OR-PROV-038/2020|EPI ISL 482320|B.3|USA|2020-03-27	North America|hCoV-19/USA/WA-UW-2428/2020|EPI ISL 485992|B.1|USA|2020-04-19	0.0004366665	North America
North America|hCoV-19/USA/MA-MGH-00208/2020|EPI ISL 460108|B.1|USA|2020-03-27	North America|hCoV-19/USA/WA-UW-2428/2020|EPI ISL 485992|B.1|USA|2020-04-19	0.0002350783	North America
North America|hCoV-19/Canada/Qc-L00240556/2020|EPI ISL 450302|B.1.147|Canada|2020-03-27	North America|hCoV-19/USA/WA-UW-2428/2020|EPI ISL 485992|B.1|USA|2020-04-19	0.0002350712	North America
North America|hCoV-19/USA/TX-HMH0312/2020|EPI ISL 434928|B.1.265|USA|2020-03-28	North America|hCoV-19/USA/WA-UW-2428/2020|EPI ISL 485992|B.1|USA|2020-04-19	0.0002014762	North America
North America|hCoV-19/USA/WI-UW-243/2020|EPI ISL 428339|B|USA|2020-03-28	North America|hCoV-19/USA/WA-UW-2428/2020|EPI ISL 485992|B.1|USA|2020-04-19	0.0003358620	North America
North America|hCoV-19/USA/CA-CZB-1279/2020|EPI ISL 454637|B.1.5|USA|2020-03-28	North America|hCoV-19/USA/WA-UW-2428/2020|EPI ISL 485992|B.1|USA|2020-04-19	0.0001679012	North America
North America|hCoV-19/Canada/QC-LSPQ-L00242051/2020|EPI ISL 536308|B.1|Canada|2020-03-28	North America|hCoV-19/USA/WA-UW-2428/2020|EPI ISL 485992|B.1|USA|2020-04-19	0.0001679544	North America
North America|hCoV-19/USA/OR-PROV-224/2020|EPI ISL 482459|B.54|USA|2020-03-28	North America|hCoV-19/USA/WA-UW-2428/2020|EPI ISL 485992|B.1|USA|2020-04-19	0.0004030320	North America
North America|hCoV-19/USA/ID-UW-4448/2020|EPI ISL 426074|B.1.370|USA|2020-03-29	North America|hCoV-19/USA/WA-UW-2428/2020|EPI ISL 485992|B.1|USA|2020-04-19	0.0002686458	North America
North America|hCoV-19/USA/MN-MDH-277/2020|EPI ISL 450751|B.1.5|USA|2020-03-29	North America|hCoV-19/USA/WA-UW-2428/2020|EPI ISL 485992|B.1|USA|2020-04-19	0.0002350783	North America
North America|hCoV-19/USA/WA-UW-2609/2020|EPI ISL 486006|B.1|USA|2020-03-29	North America|hCoV-19/USA/WA-UW-2428/2020|EPI ISL 485992|B.1|USA|2020-04-19	0.0001678934	North America
North America|hCoV-19/USA/CA-UCLA-154/2020|EPI ISL 537493|A|USA|2020-03-29	North America|hCoV-19/USA/WA-UW-2428/2020|EPI ISL 485992|B.1|USA|2020-04-19	0.0005711071	North America
North America|hCoV-19/Canada/QC-LSPQ-L00242235/2020|EPI ISL 536313|B.1|Canada|2020-03-29	North America|hCoV-19/USA/WA-UW-2428/2020|EPI ISL 485992|B.1|USA|2020-04-19	0.0001679012	North America
North America|hCoV-19/USA/NY-NYUMC681/2020|EPI ISL 450398|B.1|USA|2020-03-30	North America|hCoV-19/USA/WA-UW-2428/2020|EPI ISL 485992|B.1|USA|2020-04-19	0.0001678985	North America
North America|hCoV-19/USA/WI-UW-105/2020|EPI ISL 425162|B.1|USA|2020-03-30	North America|hCoV-19/USA/WA-UW-2428/2020|EPI ISL 485992|B.1|USA|2020-04-19	0.0001343120	North America
North America|hCoV-19/USA/NY-NYUMC571/2020|EPI ISL 444688|B.1|USA|2020-03-30	North America|hCoV-19/USA/WA-UW-2428/2020|EPI ISL 485992|B.1|USA|2020-04-19	0.0001678934	North America
North America|hCoV-19/USA/CT-UW-2469/2020|EPI ISL 485922|B.1.255|USA|2020-03-30	North America|hCoV-19/USA/WA-UW-2428/2020|EPI ISL 485992|B.1|USA|2020-04-19	0.0002350603	North America
North America|hCoV-19/USA/NY-NYUMC586/2020|EPI ISL 444703|B.1|USA|2020-03-30	North America|hCoV-19/USA/WA-UW-2428/2020|EPI ISL 485992|B.1|USA|2020-04-19	0.0002015009	North America
North America|hCoV-19/USA/PA-MGEL89/2020|EPI ISL 454372|B.1|USA|2020-03-31	North America|hCoV-19/USA/WA-UW-2428/2020|EPI ISL 485992|B.1|USA|2020-04-19	0.0002014762	North America
North America|hCoV-19/USA/CT-UW-4251/2020|EPI ISL 427164|B.1|USA|2020-03-31	North America|hCoV-19/USA/WA-UW-2428/2020|EPI ISL 485992|B.1|USA|2020-04-19	0.0002350854	North America
North America|hCoV-19/USA/TX-HMH0409/2020|EPI ISL 434995|B.1.265|USA|2020-03-31	North America|hCoV-19/USA/WA-UW-2428/2020|EPI ISL 485992|B.1|USA|2020-04-19	0.0002014762	North America
North America|hCoV-19/USA/TX-HMH0384/2020|EPI ISL 434972|B.1.370|USA|2020-03-31	North America|hCoV-19/USA/WA-UW-2428/2020|EPI ISL 485992|B.1|USA|2020-04-19	0.0002350674	North America
North America|hCoV-19/USA/LA-SR0275/2020|EPI ISL 445130|B.1.370|USA|2020-03-31	North America|hCoV-19/USA/WA-UW-2428/2020|EPI ISL 485992|B.1|USA|2020-04-19	0.0002350603	North America
North America|hCoV-19/USA/NY-NYUMC164/2020|EPI ISL 426619|B.1|USA|2020-04-01	North America|hCoV-19/USA/WA-UW-2428/2020|EPI ISL 485992|B.1|USA|2020-04-19	0.0001343182	North America
North America|hCoV-19/USA/NY-NYUMC173/2020|EPI ISL 427470|B.1|USA|2020-04-01	North America|hCoV-19/USA/WA-UW-2428/2020|EPI ISL 485992|B.1|USA|2020-04-19	0.0002014823	North America
North America|hCoV-19/USA/CT-Yale-257/2020|EPI ISL 469183|B.1|USA|2020-04-01	North America|hCoV-19/USA/WA-UW-2428/2020|EPI ISL 485992|B.1|USA|2020-04-19	0.0003358513	North America
North America|hCoV-19/USA/CT-UW-6274/2020|EPI ISL 570094|B.1.1|USA|2020-04-01	North America|hCoV-19/USA/WA-UW-2428/2020|EPI ISL 485992|B.1|USA|2020-04-19	0.0004031306	North America
North America|hCoV-19/USA/CA-ALSR-1497/2020|EPI ISL 494622|B.1.370|USA|2020-04-01	North America|hCoV-19/USA/WA-UW-2428/2020|EPI ISL 485992|B.1|USA|2020-04-19	0.0002686788	North America
North America|hCoV-19/USA/CT-UW-6573/2020|EPI ISL 437870|B.1|USA|2020-04-02	North America|hCoV-19/USA/WA-UW-2428/2020|EPI ISL 485992|B.1|USA|2020-04-19	0.0001678934	North America
North America|hCoV-19/USA/PA-MGEL99/2020|EPI ISL 454379|B.1.3|USA|2020-04-02	North America|hCoV-19/USA/WA-UW-2428/2020|EPI ISL 485992|B.1|USA|2020-04-19	0.0002350745	North America
North America|hCoV-19/USA/AZ-TG273316/2020|EPI ISL 426568|B.1|USA|2020-04-02	North America|hCoV-19/USA/WA-UW-2428/2020|EPI ISL 485992|B.1|USA|2020-04-19	0.0002686663	North America
North America|hCoV-19/USA/FL-BPHL-0166/2020|EPI ISL 480817|B.1|USA|2020-04-02	North America|hCoV-19/USA/WA-UW-2428/2020|EPI ISL 485992|B.1|USA|2020-04-19	0.0001343120	North America
North America|hCoV-19/USA/WA-S339/2020|EPI ISL 434099|B.1|USA|2020-04-02	North America|hCoV-19/USA/WA-UW-2428/2020|EPI ISL 485992|B.1|USA|2020-04-19	0.0002686993	North America
North America|hCoV-19/USA/FL-AO2N/2020|EPI ISL 527381|B.1.1|USA|2020-04-03	North America|hCoV-19/USA/WA-UW-2428/2020|EPI ISL 485992|B.1|USA|2020-04-19	0.0002689579	North America
North America|hCoV-19/USA/NY-NYUMC248/2020|EPI ISL 428762|B.1|USA|2020-04-03	North America|hCoV-19/USA/WA-UW-2428/2020|EPI ISL 485992|B.1|USA|2020-04-19	0.0001343120	North America
North America|hCoV-19/USA/MA-MGH-00663/2020|EPI ISL 460377|B.1.356|USA|2020-04-03	North America|hCoV-19/USA/WA-UW-2428/2020|EPI ISL 485992|B.1|USA|2020-04-19	0.0002014762	North America
North America|hCoV-19/Canada/ON-OICR-SLB2829/2020|EPI ISL 538355|B.1|Canada|2020-04-03	North America|hCoV-19/USA/WA-UW-2428/2020|EPI ISL 485992|B.1|USA|2020-04-19	0.0001678934	North America
North America|hCoV-19/USA/ID-UW-6457/2020|EPI ISL 437833|B.1.370|USA|2020-04-03	North America|hCoV-19/USA/WA-UW-2428/2020|EPI ISL 485992|B.1|USA|2020-04-19	0.0001678934	North America
North America|hCoV-19/USA/MD-MDH-0027/2020|EPI ISL 481273|B.40|USA|2020-04-04	North America|hCoV-19/USA/WA-UW-2428/2020|EPI ISL 485992|B.1|USA|2020-04-19	0.0004702590	North America
North America|hCoV-19/USA/AK-PHL108/2020|EPI ISL 492059|B.1|USA|2020-04-04	North America|hCoV-19/USA/WA-UW-2428/2020|EPI ISL 485992|B.1|USA|2020-04-19	0.0002014823	North America
North America|hCoV-19/USA/MN-MDH-1668/2020|EPI ISL 560755|B.40|USA|2020-04-04	North America|hCoV-19/USA/WA-UW-2428/2020|EPI ISL 485992|B.1|USA|2020-04-19	0.0004702515	North America
North America|hCoV-19/USA/TX-HMH-466/2020|EPI ISL 543786|B.1.370|USA|2020-04-04	North America|hCoV-19/USA/WA-UW-2428/2020|EPI ISL 485992|B.1|USA|2020-04-19	0.0002014823	North America
North America|hCoV-19/USA/CA-CSMC117/2020|EPI ISL 475593|B.1|USA|2020-04-04	North America|hCoV-19/USA/WA-UW-2428/2020|EPI ISL 485992|B.1|USA|2020-04-19	0.0003358620	North America
North America|hCoV-19/USA/LA-SR0324/2020|EPI ISL 450178|B.1.265|USA|2020-04-05	North America|hCoV-19/USA/WA-UW-2428/2020|EPI ISL 485992|B.1|USA|2020-04-19	0.0001343120	North America
North America|hCoV-19/USA/NY-NYUMC253/2020|EPI ISL 428767|B.1|USA|2020-04-05	North America|hCoV-19/USA/WA-UW-2428/2020|EPI ISL 485992|B.1|USA|2020-04-19	0.0002686663	North America
North America|hCoV-19/USA/NY-Wadsworth-38698-01/2020|EPI ISL 525653|B.1|USA|2020-04-05	North America|hCoV-19/USA/WA-UW-2428/2020|EPI ISL 485992|B.1|USA|2020-04-19	0.0002686745	North America
North America|hCoV-19/USA/NY-NYUMC236/2020|EPI ISL 427635|B.1|USA|2020-04-05	North America|hCoV-19/USA/WA-UW-2428/2020|EPI ISL 485992|B.1|USA|2020-04-19	0.0001678934	North America
North America|hCoV-19/USA/CA-CSMC118/2020|EPI ISL 475594|B.1|USA|2020-04-05	North America|hCoV-19/USA/WA-UW-2428/2020|EPI ISL 485992|B.1|USA|2020-04-19	0.0001343161	North America
North America|hCoV-19/USA/NY-NYUMC264/2020|EPI ISL 428778|B.1.3|USA|2020-04-06	North America|hCoV-19/USA/WA-UW-2428/2020|EPI ISL 485992|B.1|USA|2020-04-19	0.0002350674	North America
North America|hCoV-19/USA/CA-ALSR-1147/2020|EPI ISL 494392|B.1.98|USA|2020-04-06	North America|hCoV-19/USA/WA-UW-2428/2020|EPI ISL 485992|B.1|USA|2020-04-19	0.0002686582	North America
North America|hCoV-19/USA/NY-NYUMC272/2020|EPI ISL 428786|B.1|USA|2020-04-06	North America|hCoV-19/USA/WA-UW-2428/2020|EPI ISL 485992|B.1|USA|2020-04-19	0.0001678934	North America
North America|hCoV-19/USA/CT-UW-5073/2020|EPI ISL 429645|B.1.255|USA|2020-04-06	North America|hCoV-19/USA/WA-UW-2428/2020|EPI ISL 485992|B.1|USA|2020-04-19	0.0002014762	North America
North America|hCoV-19/USA/MA-MGH-00696/2020|EPI ISL 460422|A.2|USA|2020-04-06	North America|hCoV-19/USA/WA-UW-2428/2020|EPI ISL 485992|B.1|USA|2020-04-19	0.0007391662	North America
North America|hCoV-19/USA/UT-01578/2020|EPI ISL 449824|B.1.5|USA|2020-04-07	North America|hCoV-19/USA/WA-UW-2428/2020|EPI ISL 485992|B.1|USA|2020-04-19	0.0001679012	North America
North America|hCoV-19/USA/NV-NSPHL-A0070/2020|EPI ISL 515350|B.1|USA|2020-04-07	North America|hCoV-19/USA/WA-UW-2428/2020|EPI ISL 485992|B.1|USA|2020-04-19	0.0001343120	North America
North America|hCoV-19/USA/CA-ALSR-0521-IPL/2020|EPI ISL 483199|B.1|USA|2020-04-07	North America|hCoV-19/USA/WA-UW-2428/2020|EPI ISL 485992|B.1|USA|2020-04-19	0.0001343161	North America
North America|hCoV-19/USA/NY-NYUMC333/2020|EPI ISL 430360|B.1|USA|2020-04-07	North America|hCoV-19/USA/WA-UW-2428/2020|EPI ISL 485992|B.1|USA|2020-04-19	0.0002350712	North America
North America|hCoV-19/USA/NY-NYUMC345/2020|EPI ISL 430372|B.1.3|USA|2020-04-07	North America|hCoV-19/USA/WA-UW-2428/2020|EPI ISL 485992|B.1|USA|2020-04-19	0.0001678934	North America
North America|hCoV-19/USA/CO-CSU-C2980-2/2020|EPI ISL 527411|B.1|USA|2020-04-08	North America|hCoV-19/USA/WA-UW-2428/2020|EPI ISL 485992|B.1|USA|2020-04-19	0.0002686539	North America
North America|hCoV-19/USA/CA-CZB-1343/2020|EPI ISL 468361|B|USA|2020-04-08	North America|hCoV-19/USA/WA-UW-2428/2020|EPI ISL 485992|B.1|USA|2020-04-19	0.0004366533	North America
North America|hCoV-19/USA/MN-MDH-387/2020|EPI ISL 437367|B.40|USA|2020-04-08	North America|hCoV-19/USA/WA-UW-2428/2020|EPI ISL 485992|B.1|USA|2020-04-19	0.0005038591	North America
North America|hCoV-19/USA/NY-NYU-VC-022/2020|EPI ISL 479674|B.1.3|USA|2020-04-08	North America|hCoV-19/USA/WA-UW-2428/2020|EPI ISL 485992|B.1|USA|2020-04-19	0.0002350674	North America
North America|hCoV-19/USA/CT-UW-6780/2020|EPI ISL 570145|B.1|USA|2020-04-09	North America|hCoV-19/USA/WA-UW-2428/2020|EPI ISL 485992|B.1|USA|2020-04-19	0.0002350712	North America
North America|hCoV-19/Canada/QC AM4/2020|EPI ISL 515214|B.1.147|Canada|2020-04-09	North America|hCoV-19/USA/WA-UW-2428/2020|EPI ISL 485992|B.1|USA|2020-04-19	0.0002350712	North America
North America|hCoV-19/USA/VA-DCLS-0239/2020|EPI ISL 452814|B.1|USA|2020-04-09	North America|hCoV-19/USA/WA-UW-2428/2020|EPI ISL 485992|B.1|USA|2020-04-19	0.0001343161	North America
North America|hCoV-19/USA/MI-MDHHS-SC21926/2020|EPI ISL 565986|B.1|USA|2020-04-09	North America|hCoV-19/USA/WA-UW-2428/2020|EPI ISL 485992|B.1|USA|2020-04-19	0.0001679012	North America
North America|hCoV-19/USA/CA-SR0356/2020|EPI ISL 458241|B.1|USA|2020-04-09	North America|hCoV-19/USA/WA-UW-2428/2020|EPI ISL 485992|B.1|USA|2020-04-19	0.0002014762	North America
North America|hCoV-19/USA/TX-QDX-218/2020|EPI ISL 498738|B.1.1|USA|2020-04-10	North America|hCoV-19/USA/WA-UW-2428/2020|EPI ISL 485992|B.1|USA|2020-04-19	0.0003022649	North America
North America|hCoV-19/USA/NY-NYUMC380/2020|EPI ISL 430407|B.1|USA|2020-04-10	North America|hCoV-19/USA/WA-UW-2428/2020|EPI ISL 485992|B.1|USA|2020-04-19	0.0002350820	North America
North America|hCoV-19/USA/TX-HMH-983/2020|EPI ISL 545945|B.1|USA|2020-04-10	North America|hCoV-19/USA/WA-UW-2428/2020|EPI ISL 485992|B.1|USA|2020-04-19	0.0001343120	North America
North America|hCoV-19/USA/CT-UW-6709/2020|EPI ISL 570137|B.1|USA|2020-04-10	North America|hCoV-19/USA/WA-UW-2428/2020|EPI ISL 485992|B.1|USA|2020-04-19	0.0001343161	North America
North America|hCoV-19/USA/VA-DCLS-0635/2020|EPI ISL 495307|B.1.3|USA|2020-04-11	North America|hCoV-19/USA/WA-UW-2428/2020|EPI ISL 485992|B.1|USA|2020-04-19	0.0002686663	North America
North America|hCoV-19/USA/LA-GBCL-26684444/2020|EPI ISL 485269|B.1|USA|2020-04-11	North America|hCoV-19/USA/WA-UW-2428/2020|EPI ISL 485992|B.1|USA|2020-04-19	0.0002350712	North America
North America|hCoV-19/USA/VA-DCLS-0099/2020|EPI ISL 434593|B.1|USA|2020-04-11	North America|hCoV-19/USA/WA-UW-2428/2020|EPI ISL 485992|B.1|USA|2020-04-19	0.0001343120	North America
North America|hCoV-19/USA/OR-PROV-057/2020|EPI ISL 482337|B.1|USA|2020-04-11	North America|hCoV-19/USA/WA-UW-2428/2020|EPI ISL 485992|B.1|USA|2020-04-19	0.0001343797	North America
North America|hCoV-19/Canada/ON-OICR-SLB2869/2020|EPI ISL 538386|B.1.1|Canada|2020-04-11	North America|hCoV-19/USA/WA-UW-2428/2020|EPI ISL 485992|B.1|USA|2020-04-19	0.0003022880	North America
North America|hCoV-19/USA/TX-HMH-1271/2020|EPI ISL 542621|B.1|USA|2020-04-12	North America|hCoV-19/USA/WA-UW-2428/2020|EPI ISL 485992|B.1|USA|2020-04-19	0.0002014855	North America
North America|hCoV-19/USA/OH-OSUP0024/2020|EPI ISL 430010|B.1|USA|2020-04-12	North America|hCoV-19/USA/WA-UW-2428/2020|EPI ISL 485992|B.1|USA|2020-04-19	0.0001344401	North America
North America|hCoV-19/USA/MI-MDHHS-SC21928/2020|EPI ISL 565988|B.1|USA|2020-04-12	North America|hCoV-19/USA/WA-UW-2428/2020|EPI ISL 485992|B.1|USA|2020-04-19	0.0001679063	North America
North America|hCoV-19/Canada/ON-UHTC 0070/2020|EPI ISL 464022|B.1.1|Canada|2020-04-12	North America|hCoV-19/USA/WA-UW-2428/2020|EPI ISL 485992|B.1|USA|2020-04-19	0.0004030815	North America
North America|hCoV-19/USA/CA-CSMC16/2020|EPI ISL 475625|B.1|USA|2020-04-13	North America|hCoV-19/USA/WA-UW-2428/2020|EPI ISL 485992|B.1|USA|2020-04-19	0.0003359140	North America
North America|hCoV-19/USA/TX-HMH-1546/2020|EPI ISL 542786|B.1|USA|2020-04-13	North America|hCoV-19/USA/WA-UW-2428/2020|EPI ISL 485992|B.1|USA|2020-04-19	0.0001678985	North America
North America|hCoV-19/USA/NJ-NYUMC401/2020|EPI ISL 430428|B.1|USA|2020-04-13	North America|hCoV-19/USA/WA-UW-2428/2020|EPI ISL 485992|B.1|USA|2020-04-19	0.0001343120	North America
North America|hCoV-19/USA/CA-ALSR-1222/2020|EPI ISL 494446|B.1.5|USA|2020-04-13	North America|hCoV-19/USA/WA-UW-2428/2020|EPI ISL 485992|B.1|USA|2020-04-19	0.0002686663	North America
North America|hCoV-19/USA/FL-BPHL-0321/2020|EPI ISL 489730|B.1|USA|2020-04-13	North America|hCoV-19/USA/WA-UW-2428/2020|EPI ISL 485992|B.1|USA|2020-04-19	0.0002014855	North America
North America|hCoV-19/USA/VA-DCLS-0159/2020|EPI ISL 437792|B.1|USA|2020-04-14	North America|hCoV-19/USA/WA-UW-2428/2020|EPI ISL 485992|B.1|USA|2020-04-19	0.0001343120	North America
North America|hCoV-19/USA/MN-CDC-6538/2020|EPI ISL 527724|B.1|USA|2020-04-14	North America|hCoV-19/USA/WA-UW-2428/2020|EPI ISL 485992|B.1|USA|2020-04-19	0.0001343182	North America
North America|hCoV-19/USA/NY-NYUMC428/2020|EPI ISL 435495|B.1|USA|2020-04-14	North America|hCoV-19/USA/WA-UW-2428/2020|EPI ISL 485992|B.1|USA|2020-04-19	0.0001007320	North America
North America|hCoV-19/USA/NY-NYUMC446/2020|EPI ISL 435513|B.1|USA|2020-04-14	North America|hCoV-19/USA/WA-UW-2428/2020|EPI ISL 485992|B.1|USA|2020-04-19	0.0001679012	North America
North America|hCoV-19/USA/UN-UW-2897/2020|EPI ISL 485969|B.1|USA|2020-04-15	North America|hCoV-19/USA/WA-UW-2428/2020|EPI ISL 485992|B.1|USA|2020-04-19	0.0001007320	North America
North America|hCoV-19/USA/CA-ALSR-0472-SAN/2020|EPI ISL 483162|B.1|USA|2020-04-15	North America|hCoV-19/USA/WA-UW-2428/2020|EPI ISL 485992|B.1|USA|2020-04-19	0.0002686663	North America
North America|hCoV-19/USA/LA-EVTL09/2020|EPI ISL 435042|B.1.370|USA|2020-04-15	North America|hCoV-19/USA/WA-UW-2428/2020|EPI ISL 485992|B.1|USA|2020-04-19	0.0002686539	North America
North America|hCoV-19/USA/IL-UW-358/2020|EPI ISL 450712|B.1|USA|2020-04-15	North America|hCoV-19/USA/WA-UW-2428/2020|EPI ISL 485992|B.1|USA|2020-04-19	0.0001678934	North America
North America|hCoV-19/USA/VA-DCLS-0135/2020|EPI ISL 437774|B.1|USA|2020-04-15	North America|hCoV-19/USA/WA-UW-2428/2020|EPI ISL 485992|B.1|USA|2020-04-19	0.0001679012	North America
North America|hCoV-19/USA/MN-CDC-6551/2020|EPI ISL 527728|B.1|USA|2020-04-16	North America|hCoV-19/USA/WA-UW-2428/2020|EPI ISL 485992|B.1|USA|2020-04-19	0.0001679012	North America
North America|hCoV-19/USA/TX-HMH-3056/2020|EPI ISL 543962|B.1.1|USA|2020-04-16	North America|hCoV-19/USA/WA-UW-2428/2020|EPI ISL 485992|B.1|USA|2020-04-19	0.0003694669	North America
North America|hCoV-19/USA/VA-DCLS-0193/2020|EPI ISL 437408|B.1|USA|2020-04-16	North America|hCoV-19/USA/WA-UW-2428/2020|EPI ISL 485992|B.1|USA|2020-04-19	0.0001343120	North America
North America|hCoV-19/USA/WY-WYPHL-20009305/2020|EPI ISL 539796|B.1|USA|2020-04-16	North America|hCoV-19/USA/WA-UW-2428/2020|EPI ISL 485992|B.1|USA|2020-04-19	0.0001343161	North America
North America|hCoV-19/USA/TX-HMH-920/2020|EPI ISL 545919|B.1.370|USA|2020-04-17	North America|hCoV-19/USA/WA-UW-2428/2020|EPI ISL 485992|B.1|USA|2020-04-19	0.0002686539	North America
North America|hCoV-19/USA/VA-DCLS-0672/2020|EPI ISL 500835|B.1.3|USA|2020-04-17	North America|hCoV-19/USA/WA-UW-2428/2020|EPI ISL 485992|B.1|USA|2020-04-19	0.0002686663	North America
North America|hCoV-19/USA/LA-GBCL-26544570/2020|EPI ISL 485142|B.1.370|USA|2020-04-17	North America|hCoV-19/USA/WA-UW-2428/2020|EPI ISL 485992|B.1|USA|2020-04-19	0.0003022466	North America
North America|hCoV-19/USA/MN-MDH-1246/2020|EPI ISL 482967|B.1|USA|2020-04-17	North America|hCoV-19/USA/WA-UW-2428/2020|EPI ISL 485992|B.1|USA|2020-04-19	0.0001343120	North America
North America|hCoV-19/USA/VA-DCLS-0248/2020|EPI ISL 452822|B.1.3|USA|2020-04-17	North America|hCoV-19/USA/WA-UW-2428/2020|EPI ISL 485992|B.1|USA|2020-04-19	0.0002350603	North America
North America|hCoV-19/USA/WA-UW-7671/2020|EPI ISL 570190|B.4|USA|2020-04-18	North America|hCoV-19/USA/WA-UW-2428/2020|EPI ISL 485992|B.1|USA|2020-04-19	0.0006047139	North America
North America|hCoV-19/USA/CA-ALSR-0611-SAN/2020|EPI ISL 483256|B.1.5|USA|2020-04-18	North America|hCoV-19/USA/WA-UW-2428/2020|EPI ISL 485992|B.1|USA|2020-04-19	0.0002686787	North America
North America|hCoV-19/USA/WA-UW-2414/2020|EPI ISL 485990|B.1|USA|2020-04-18	North America|hCoV-19/USA/WA-UW-2428/2020|EPI ISL 485992|B.1|USA|2020-04-19	0.0003358518	North America
North America|hCoV-19/USA/VA-DCLS-0683/2020|EPI ISL 500845|B.1|USA|2020-04-18	North America|hCoV-19/USA/WA-UW-2428/2020|EPI ISL 485992|B.1|USA|2020-04-19	0.0002687952	North America
North America|hCoV-19/USA/WA-UW-7777/2020|EPI ISL 570194|B.1|USA|2020-04-19	North America|hCoV-19/USA/WA-UW-2428/2020|EPI ISL 485992|B.1|USA|2020-04-19	0.0001343161	North America
North America|hCoV-19/USA/WA1/2020|EPI ISL 404895|A|USA|2020-01-19	North America|hCoV-19/USA/MI-MDHHS-SC20220/2020|EPI ISL 447190|B.1|USA|2020-04-19	0.0003694043	North America
North America|hCoV-19/USA/IL1/2020|EPI ISL 404253|A|USA|2020-01-21	North America|hCoV-19/USA/MI-MDHHS-SC20220/2020|EPI ISL 447190|B.1|USA|2020-04-19	0.0002687136	North America
North America|hCoV-19/USA/AZ1/2020|EPI ISL 406223|A|USA|2020-01-22	North America|hCoV-19/USA/MI-MDHHS-SC20220/2020|EPI ISL 447190|B.1|USA|2020-04-19	0.0004030133	North America
North America|hCoV-19/USA/CA2/2020|EPI ISL 406036|B|USA|2020-01-22	North America|hCoV-19/USA/MI-MDHHS-SC20220/2020|EPI ISL 447190|B.1|USA|2020-04-19	0.0003358309	North America
North America|hCoV-19/Canada/ON ON-VIDO-01-2/2020|EPI ISL 425177|B|Canada|2020-01-23	North America|hCoV-19/USA/MI-MDHHS-SC20220/2020|EPI ISL 447190|B.1|USA|2020-04-19	0.0003358255	North America
North America|hCoV-19/Canada/ON VIDO-01/2020|EPI ISL 413015|B|Canada|2020-01-23	North America|hCoV-19/USA/MI-MDHHS-SC20220/2020|EPI ISL 447190|B.1|USA|2020-04-19	0.0003695272	North America
North America|hCoV-19/USA/CA-CDC-1/2020|EPI ISL 406034|A|USA|2020-01-23	North America|hCoV-19/USA/MI-MDHHS-SC20220/2020|EPI ISL 447190|B.1|USA|2020-04-19	0.0005038357	North America
North America|hCoV-19/USA/WA1-A12/2020|EPI ISL 407214|A|USA|2020-01-25	North America|hCoV-19/USA/MI-MDHHS-SC20220/2020|EPI ISL 447190|B.1|USA|2020-04-19	0.0003694043	North America
North America|hCoV-19/USA/CA-CDC-6/2020|EPI ISL 410044|B|USA|2020-01-27	North America|hCoV-19/USA/MI-MDHHS-SC20220/2020|EPI ISL 447190|B.1|USA|2020-04-19	0.0002688581	North America
North America|hCoV-19/USA/CA-CDC-5/2020|EPI ISL 408010|B|USA|2020-01-29	North America|hCoV-19/USA/MI-MDHHS-SC20220/2020|EPI ISL 447190|B.1|USA|2020-04-19	0.0003358153	North America
North America|hCoV-19/USA/CA-CDC-3/2020|EPI ISL 408008|B|USA|2020-01-29	North America|hCoV-19/USA/MI-MDHHS-SC20220/2020|EPI ISL 447190|B.1|USA|2020-04-19	0.0003694267	North America
North America|hCoV-19/USA/MA1/2020|EPI ISL 409067|B|USA|2020-01-29	North America|hCoV-19/USA/MI-MDHHS-SC20220/2020|EPI ISL 447190|B.1|USA|2020-04-19	0.0004030391	North America
North America|hCoV-19/USA/WI1/2020|EPI ISL 408670|B|USA|2020-01-31	North America|hCoV-19/USA/MI-MDHHS-SC20220/2020|EPI ISL 447190|B.1|USA|2020-04-19	0.0003022582	North America
North America|hCoV-19/Canada/ON-PHL-2445/2020|EPI ISL 413014|B|Canada|2020-01	North America|hCoV-19/USA/MI-MDHHS-SC20220/2020|EPI ISL 447190|B.1|USA|2020-04-19	0.0003358255	North America
North America|hCoV-19/USA/CA-CDC-7/2020|EPI ISL 411954|A|USA|2020-02-06	North America|hCoV-19/USA/MI-MDHHS-SC20220/2020|EPI ISL 447190|B.1|USA|2020-04-19	0.0004030191	North America
North America|hCoV-19/USA/CA-CDC-8/2020|EPI ISL 411955|B|USA|2020-02-10	North America|hCoV-19/USA/MI-MDHHS-SC20220/2020|EPI ISL 447190|B.1|USA|2020-04-19	0.0003022369	North America
North America|hCoV-19/USA/TX1/2020|EPI ISL 411956|A|USA|2020-02-11	North America|hCoV-19/USA/MI-MDHHS-SC20220/2020|EPI ISL 447190|B.1|USA|2020-04-19	0.0005038205	North America
North America|hCoV-19/Canada/BC 37 0-2/2020|EPI ISL 412965|B.4|Canada|2020-02-16	North America|hCoV-19/USA/MI-MDHHS-SC20220/2020|EPI ISL 447190|B.1|USA|2020-04-19	0.0004067265	North America
North America|hCoV-19/USA/CruiseA-9/2020|EPI ISL 413614|B|USA|2020-02-17	North America|hCoV-19/USA/MI-MDHHS-SC20220/2020|EPI ISL 447190|B.1|USA|2020-04-19	0.0003022416	North America
North America|hCoV-19/USA/CruiseA-11/2020|EPI ISL 413616|B|USA|2020-02-17	North America|hCoV-19/USA/MI-MDHHS-SC20220/2020|EPI ISL 447190|B.1|USA|2020-04-19	0.0003358309	North America
North America|hCoV-19/USA/CruiseA-8/2020|EPI ISL 413613|B|USA|2020-02-17	North America|hCoV-19/USA/MI-MDHHS-SC20220/2020|EPI ISL 447190|B.1|USA|2020-04-19	0.0003358309	North America
North America|hCoV-19/USA/CruiseA-7/2020|EPI ISL 413612|B|USA|2020-02-17	North America|hCoV-19/USA/MI-MDHHS-SC20220/2020|EPI ISL 447190|B.1|USA|2020-04-19	0.0004030256	North America
North America|hCoV-19/USA/CruiseA-10/2020|EPI ISL 413615|B|USA|2020-02-17	North America|hCoV-19/USA/MI-MDHHS-SC20220/2020|EPI ISL 447190|B.1|USA|2020-04-19	0.0003358464	North America
North America|hCoV-19/USA/CruiseA-1/2020|EPI ISL 413606|B|USA|2020-02-17	North America|hCoV-19/USA/MI-MDHHS-SC20220/2020|EPI ISL 447190|B.1|USA|2020-04-19	0.0003694385	North America
North America|hCoV-19/USA/CruiseA-24/2020|EPI ISL 414483|B|USA|2020-02-17	North America|hCoV-19/USA/MI-MDHHS-SC20220/2020|EPI ISL 447190|B.1|USA|2020-04-19	0.0004031133	North America
North America|hCoV-19/Panama/328723/2020|EPI ISL 496609|A.2|Panama|2020-02-17	North America|hCoV-19/USA/MI-MDHHS-SC20220/2020|EPI ISL 447190|B.1|USA|2020-04-19	0.0005151728	North America
North America|hCoV-19/USA/CruiseA-3/2020|EPI ISL 413608|B|USA|2020-02-18	North America|hCoV-19/USA/MI-MDHHS-SC20220/2020|EPI ISL 447190|B.1|USA|2020-04-19	0.0003022415	North America
North America|hCoV-19/USA/CruiseA-2/2020|EPI ISL 413607|B|USA|2020-02-18	North America|hCoV-19/USA/MI-MDHHS-SC20220/2020|EPI ISL 447190|B.1|USA|2020-04-19	0.0003694385	North America
North America|hCoV-19/USA/CruiseA-23/2020|EPI ISL 414482|B|USA|2020-02-18	North America|hCoV-19/USA/MI-MDHHS-SC20220/2020|EPI ISL 447190|B.1|USA|2020-04-19	0.0004702823	North America
North America|hCoV-19/USA/CruiseA-13/2020|EPI ISL 413618|B|USA|2020-02-20	North America|hCoV-19/USA/MI-MDHHS-SC20220/2020|EPI ISL 447190|B.1|USA|2020-04-19	0.0003022417	North America
North America|hCoV-19/USA/CruiseA-12/2020|EPI ISL 413617|B|USA|2020-02-20	North America|hCoV-19/USA/MI-MDHHS-SC20220/2020|EPI ISL 447190|B.1|USA|2020-04-19	0.0003358309	North America
North America|hCoV-19/Canada/BC 69243/2020|EPI ISL 415577|B.4|Canada|2020-02-20	North America|hCoV-19/USA/MI-MDHHS-SC20220/2020|EPI ISL 447190|B.1|USA|2020-04-19	0.0005135010	North America
North America|hCoV-19/USA/CruiseA-5/2020|EPI ISL 413610|B|USA|2020-02-21	North America|hCoV-19/USA/MI-MDHHS-SC20220/2020|EPI ISL 447190|B.1|USA|2020-04-19	0.0003022417	North America
North America|hCoV-19/USA/CruiseA-6/2020|EPI ISL 413611|B|USA|2020-02-21	North America|hCoV-19/USA/MI-MDHHS-SC20220/2020|EPI ISL 447190|B.1|USA|2020-04-19	0.0003694326	North America
North America|hCoV-19/USA/CruiseA-21/2020|EPI ISL 414480|B|USA|2020-02-21	North America|hCoV-19/USA/MI-MDHHS-SC20220/2020|EPI ISL 447190|B.1|USA|2020-04-19	0.0004030506	North America
North America|hCoV-19/Panama/328719/2020|EPI ISL 496607|A.2|Panama|2020-02-22	North America|hCoV-19/USA/MI-MDHHS-SC20220/2020|EPI ISL 447190|B.1|USA|2020-04-19	0.0005132162	North America
North America|hCoV-19/USA/CA-CDC-9/2020|EPI ISL 412862|B|USA|2020-02-23	North America|hCoV-19/USA/MI-MDHHS-SC20220/2020|EPI ISL 447190|B.1|USA|2020-04-19	0.0003022275	North America
North America|hCoV-19/USA/CruiseA-17/2020|EPI ISL 413622|B|USA|2020-02-24	North America|hCoV-19/USA/MI-MDHHS-SC20220/2020|EPI ISL 447190|B.1|USA|2020-04-19	0.0003694556	North America
North America|hCoV-19/USA/CruiseA-18/2020|EPI ISL 413623|B|USA|2020-02-24	North America|hCoV-19/USA/MI-MDHHS-SC20220/2020|EPI ISL 447190|B.1|USA|2020-04-19	0.0003360157	North America
North America|hCoV-19/USA/CruiseA-26/2020|EPI ISL 414485|B|USA|2020-02-24	North America|hCoV-19/USA/MI-MDHHS-SC20220/2020|EPI ISL 447190|B.1|USA|2020-04-19	0.0003358862	North America
North America|hCoV-19/USA/CruiseA-14/2020|EPI ISL 413619|B|USA|2020-02-25	North America|hCoV-19/USA/MI-MDHHS-SC20220/2020|EPI ISL 447190|B.1|USA|2020-04-19	0.0004366066	North America
North America|hCoV-19/USA/CA-CDC-2602/2020|EPI ISL 419554|B|USA|2020-02-26	North America|hCoV-19/USA/MI-MDHHS-SC20220/2020|EPI ISL 447190|B.1|USA|2020-04-19	0.0003022417	North America
North America|hCoV-19/Canada/ON SHSC-01/2020|EPI ISL 450747|B.4|Canada|2020-02-26	North America|hCoV-19/USA/MI-MDHHS-SC20220/2020|EPI ISL 447190|B.1|USA|2020-04-19	0.0004413547	North America
North America|hCoV-19/USA/OR 2656/2020|EPI ISL 419558|B|USA|2020-02-27	North America|hCoV-19/USA/MI-MDHHS-SC20220/2020|EPI ISL 447190|B.1|USA|2020-04-19	0.0003694384	North America
North America|hCoV-19/Mexico/CMX-InDRE-01/2020|EPI ISL 412972|B.1.1|Mexico|2020-02-27	North America|hCoV-19/USA/MI-MDHHS-SC20220/2020|EPI ISL 447190|B.1|USA|2020-04-19	0.0002350745	North America
North America|hCoV-19/USA/CA-CDPH-UC2/2020|EPI ISL 413558|B|USA|2020-02-27	North America|hCoV-19/USA/MI-MDHHS-SC20220/2020|EPI ISL 447190|B.1|USA|2020-04-19	0.0004366763	North America
North America|hCoV-19/USA/CA-CDPH-UC3/2020|EPI ISL 413559|B|USA|2020-02-27	North America|hCoV-19/USA/MI-MDHHS-SC20220/2020|EPI ISL 447190|B.1|USA|2020-04-19	0.0003358605	North America
North America|hCoV-19/USA/CA-CDPH017/2020|EPI ISL 515910|B|USA|2020-02-27	North America|hCoV-19/USA/MI-MDHHS-SC20220/2020|EPI ISL 447190|B.1|USA|2020-04-19	0.0003360185	North America
North America|hCoV-19/USA/CA-CDPH-UC4/2020|EPI ISL 413561|B|USA|2020-02-27	North America|hCoV-19/USA/MI-MDHHS-SC20220/2020|EPI ISL 447190|B.1|USA|2020-04-19	0.0003024207	North America
North America|hCoV-19/Canada/BC 13297/2020|EPI ISL 415578|B.4|Canada|2020-02-27	North America|hCoV-19/USA/MI-MDHHS-SC20220/2020|EPI ISL 447190|B.1|USA|2020-04-19	0.0005087991	North America
North America|hCoV-19/Mexico/CMX-InDRE-07/2020|EPI ISL 452139|B.1.1|Mexico|2020-02-28	North America|hCoV-19/USA/MI-MDHHS-SC20220/2020|EPI ISL 447190|B.1|USA|2020-04-19	0.0002350745	North America
North America|hCoV-19/USA/FL 5125/2020|EPI ISL 419559|B.1.1|USA|2020-02-28	North America|hCoV-19/USA/MI-MDHHS-SC20220/2020|EPI ISL 447190|B.1|USA|2020-04-19	0.0002686620	North America
North America|hCoV-19/USA/RI 0520/2020|EPI ISL 419553|B.1.5|USA|2020-02-28	North America|hCoV-19/USA/MI-MDHHS-SC20220/2020|EPI ISL 447190|B.1|USA|2020-04-19	0.0002350565	North America
North America|hCoV-19/USA/CA-UCLA-260/2020|EPI ISL 537558|B.4|USA|2020-02-28	North America|hCoV-19/USA/MI-MDHHS-SC20220/2020|EPI ISL 447190|B.1|USA|2020-04-19	0.0004702590	North America
North America|hCoV-19/Panama/328709/2020|EPI ISL 496605|A.2|Panama|2020-02-28	North America|hCoV-19/USA/MI-MDHHS-SC20220/2020|EPI ISL 447190|B.1|USA|2020-04-19	0.0005479554	North America
North America|hCoV-19/USA/CA-CDPH016/2020|EPI ISL 515909|B|USA|2020-02-28	North America|hCoV-19/USA/MI-MDHHS-SC20220/2020|EPI ISL 447190|B.1|USA|2020-04-19	0.0003026851	North America
North America|hCoV-19/Canada/BC 17397/2020|EPI ISL 415580|B.4|Canada|2020-02-28	North America|hCoV-19/USA/MI-MDHHS-SC20220/2020|EPI ISL 447190|B.1|USA|2020-04-19	0.0005087390	North America
North America|hCoV-19/USA/CA-SCCPHD-UC102/2020|EPI ISL 435581|B|USA|2020-02-28	North America|hCoV-19/USA/MI-MDHHS-SC20220/2020|EPI ISL 447190|B.1|USA|2020-04-19	0.0003421400	North America
North America|hCoV-19/USA/CA-SCCPHD-UC103/2020|EPI ISL 435582|B|USA|2020-02-28	North America|hCoV-19/USA/MI-MDHHS-SC20220/2020|EPI ISL 447190|B.1|USA|2020-04-19	0.0003080672	North America
North America|hCoV-19/USA/GA 2741/2020|EPI ISL 419556|B.1.1|USA|2020-02-29	North America|hCoV-19/USA/MI-MDHHS-SC20220/2020|EPI ISL 447190|B.1|USA|2020-04-19	0.0002686745	North America
North America|hCoV-19/USA/NY-Wadsworth-10131-01/2020|EPI ISL 525575|B.4|USA|2020-02-29	North America|hCoV-19/USA/MI-MDHHS-SC20220/2020|EPI ISL 447190|B.1|USA|2020-04-19	0.0005710980	North America
North America|hCoV-19/USA/NH 0004/2020|EPI ISL 420791|B.1.356|USA|2020-02-29	North America|hCoV-19/USA/MI-MDHHS-SC20220/2020|EPI ISL 447190|B.1|USA|2020-04-19	0.0001342996	North America
North America|hCoV-19/USA/CA-SCCPHD-UC104/2020|EPI ISL 435583|B.1.255|USA|2020-02-29	North America|hCoV-19/USA/MI-MDHHS-SC20220/2020|EPI ISL 447190|B.1|USA|2020-04-19	0.0001343357	North America
North America|hCoV-19/USA/CA-SCCPHD-UC108/2020|EPI ISL 435587|B|USA|2020-02-29	North America|hCoV-19/USA/MI-MDHHS-SC20220/2020|EPI ISL 447190|B.1|USA|2020-04-19	0.0003362035	North America
North America|hCoV-19/USA/NY1-PV08001/2020|EPI ISL 414476|B.4|USA|2020-02-29	North America|hCoV-19/USA/MI-MDHHS-SC20220/2020|EPI ISL 447190|B.1|USA|2020-04-19	0.0005383432	North America
North America|hCoV-19/USA/TX 2039/2020|EPI ISL 420796|B|USA|2020-02-29	North America|hCoV-19/USA/MI-MDHHS-SC20220/2020|EPI ISL 447190|B.1|USA|2020-04-19	0.0003695456	North America
North America|hCoV-19/USA/CA-SCCPHD-UC14/2020|EPI ISL 417318|B|USA|2020-02-29	North America|hCoV-19/USA/MI-MDHHS-SC20220/2020|EPI ISL 447190|B.1|USA|2020-04-19	0.0003034035	North America
North America|hCoV-19/USA/CA-SCCPHD-UC105/2020|EPI ISL 435584|B.1.255|USA|2020-02-29	North America|hCoV-19/USA/MI-MDHHS-SC20220/2020|EPI ISL 447190|B.1|USA|2020-04-19	0.0001388455	North America
North America|hCoV-19/Canada/ON-PHL-5472/2020|EPI ISL 418325|B.4|Canada|2020-02	North America|hCoV-19/USA/MI-MDHHS-SC20220/2020|EPI ISL 447190|B.1|USA|2020-04-19	0.0004367560	North America
North America|hCoV-19/Canada/BC 25367465/2020|EPI ISL 463220|B.1.5|Canada|2020-02	North America|hCoV-19/USA/MI-MDHHS-SC20220/2020|EPI ISL 447190|B.1|USA|2020-04-19	0.0002350565	North America
North America|hCoV-19/Canada/ON-PHL-8751/2020|EPI ISL 418345|B.1.255|Canada|2020-02	North America|hCoV-19/USA/MI-MDHHS-SC20220/2020|EPI ISL 447190|B.1|USA|2020-04-19	0.0001342996	North America
North America|hCoV-19/Canada/ON-PHL-2259/2020|EPI ISL 418344|B.1.255|Canada|2020-02	North America|hCoV-19/USA/MI-MDHHS-SC20220/2020|EPI ISL 447190|B.1|USA|2020-04-19	0.0001343899	North America
North America|hCoV-19/Canada/ON-PHL-2273/2020|EPI ISL 418383|B.4|Canada|2020-02	North America|hCoV-19/USA/MI-MDHHS-SC20220/2020|EPI ISL 447190|B.1|USA|2020-04-19	0.0005410231	North America
North America|hCoV-19/Canada/ON-PHL-2294/2020|EPI ISL 418384|B.4|Canada|2020-02	North America|hCoV-19/USA/MI-MDHHS-SC20220/2020|EPI ISL 447190|B.1|USA|2020-04-19	0.0004825573	North America
North America|hCoV-19/USA/RI 0556/2020|EPI ISL 420795|B.1|USA|2020-03-01	North America|hCoV-19/USA/MI-MDHHS-SC20220/2020|EPI ISL 447190|B.1|USA|2020-04-19	0.0002014729	North America
North America|hCoV-19/Belize/CDC-6846/2020|EPI ISL 509712|B.1.1|Belize|2020-03-01	North America|hCoV-19/USA/MI-MDHHS-SC20220/2020|EPI ISL 447190|B.1|USA|2020-04-19	0.0003022649	North America
North America|hCoV-19/Canada/BC 02421/2020|EPI ISL 415581|B.4|Canada|2020-03-01	North America|hCoV-19/USA/MI-MDHHS-SC20220/2020|EPI ISL 447190|B.1|USA|2020-04-19	0.0004366400	North America
North America|hCoV-19/Canada/QC-LSPQ-L00210314/2020|EPI ISL 535716|B.4|Canada|2020-03-01	North America|hCoV-19/USA/MI-MDHHS-SC20220/2020|EPI ISL 447190|B.1|USA|2020-04-19	0.0005710634	North America
North America|hCoV-19/USA/OR 5430/2020|EPI ISL 420794|B|USA|2020-03-01	North America|hCoV-19/USA/MI-MDHHS-SC20220/2020|EPI ISL 447190|B.1|USA|2020-04-19	0.0003694385	North America
North America|hCoV-19/USA/NY-SURV0144/2020|EPI ISL 436050|B|USA|2020-03-02	North America|hCoV-19/USA/MI-MDHHS-SC20220/2020|EPI ISL 447190|B.1|USA|2020-04-19	0.0003694326	North America
North America|hCoV-19/USA/NH 0008/2020|EPI ISL 420792|B.1.356|USA|2020-03-02	North America|hCoV-19/USA/MI-MDHHS-SC20220/2020|EPI ISL 447190|B.1|USA|2020-04-19	0.0001342996	North America
North America|hCoV-19/USA/NY 2929/2020|EPI ISL 420793|B.1|USA|2020-03-02	North America|hCoV-19/USA/MI-MDHHS-SC20220/2020|EPI ISL 447190|B.1|USA|2020-04-19	0.0000671471	North America
North America|hCoV-19/Canada/BC 41851/2020|EPI ISL 415584|A|Canada|2020-03-02	North America|hCoV-19/USA/MI-MDHHS-SC20220/2020|EPI ISL 447190|B.1|USA|2020-04-19	0.0004366345	North America
North America|hCoV-19/USA/FL 6318/2020|EPI ISL 420785|B.1.1|USA|2020-03-02	North America|hCoV-19/USA/MI-MDHHS-SC20220/2020|EPI ISL 447190|B.1|USA|2020-04-19	0.0002350824	North America
North America|hCoV-19/USA/GA 1299/2020|EPI ISL 420787|B.1.1|USA|2020-03-03	North America|hCoV-19/USA/MI-MDHHS-SC20220/2020|EPI ISL 447190|B.1|USA|2020-04-19	0.0002686744	North America
North America|hCoV-19/USA/NY-Wadsworth-10496-01/2020|EPI ISL 426025|B.1|USA|2020-03-03	North America|hCoV-19/USA/MI-MDHHS-SC20220/2020|EPI ISL 447190|B.1|USA|2020-04-19	0.0001007227	North America
North America|hCoV-19/Canada/BC 40860/2020|EPI ISL 415583|B|Canada|2020-03-03	North America|hCoV-19/USA/MI-MDHHS-SC20220/2020|EPI ISL 447190|B.1|USA|2020-04-19	0.0002686414	North America
North America|hCoV-19/USA/NY-Wadsworth-10528-01/2020|EPI ISL 426026|B.1|USA|2020-03-03	North America|hCoV-19/USA/MI-MDHHS-SC20220/2020|EPI ISL 447190|B.1|USA|2020-04-19	0.0001007273	North America
North America|hCoV-19/USA/NY-Wadsworth-10495-01/2020|EPI ISL 425224|B.1|USA|2020-03-03	North America|hCoV-19/USA/MI-MDHHS-SC20220/2020|EPI ISL 447190|B.1|USA|2020-04-19	0.0000671471	North America
North America|hCoV-19/USA/NY-Wadsworth-10690-01/2020|EPI ISL 426028|B.1|USA|2020-03-04	North America|hCoV-19/USA/MI-MDHHS-SC20220/2020|EPI ISL 447190|B.1|USA|2020-04-19	0.0001678934	North America
North America|hCoV-19/USA/NJ 3201/2020|EPI ISL 424901|B.1|USA|2020-03-04	North America|hCoV-19/USA/MI-MDHHS-SC20220/2020|EPI ISL 447190|B.1|USA|2020-04-19	0.0002014730	North America
North America|hCoV-19/USA/MD 0026/2020|EPI ISL 424869|B.1.255|USA|2020-03-04	North America|hCoV-19/USA/MI-MDHHS-SC20220/2020|EPI ISL 447190|B.1|USA|2020-04-19	0.0001678857	North America
North America|hCoV-19/USA/MA 9704/2020|EPI ISL 424911|B.1|USA|2020-03-04	North America|hCoV-19/USA/MI-MDHHS-SC20220/2020|EPI ISL 447190|B.1|USA|2020-04-19	0.0001342996	North America
North America|hCoV-19/USA/NY-Wadsworth-10683-01/2020|EPI ISL 426027|B.40|USA|2020-03-04	North America|hCoV-19/USA/MI-MDHHS-SC20220/2020|EPI ISL 447190|B.1|USA|2020-04-19	0.0005038591	North America
North America|hCoV-19/Canada/BC 8159203/2020|EPI ISL 418848|A|Canada|2020-03-05	North America|hCoV-19/USA/MI-MDHHS-SC20220/2020|EPI ISL 447190|B.1|USA|2020-04-19	0.0004030069	North America
North America|hCoV-19/USA/RI 0702/2020|EPI ISL 424887|B.1|USA|2020-03-05	North America|hCoV-19/USA/MI-MDHHS-SC20220/2020|EPI ISL 447190|B.1|USA|2020-04-19	0.0000671471	North America
North America|hCoV-19/USA/NE 6605/2020|EPI ISL 424874|B.3|USA|2020-03-05	North America|hCoV-19/USA/MI-MDHHS-SC20220/2020|EPI ISL 447190|B.1|USA|2020-04-19	0.0003694267	North America
North America|hCoV-19/USA/MA 1355/2020|EPI ISL 424913|B|USA|2020-03-05	North America|hCoV-19/USA/MI-MDHHS-SC20220/2020|EPI ISL 447190|B.1|USA|2020-04-19	0.0003694214	North America
North America|hCoV-19/USA/SC 3572/2020|EPI ISL 424905|B.1|USA|2020-03-05	North America|hCoV-19/USA/MI-MDHHS-SC20220/2020|EPI ISL 447190|B.1|USA|2020-04-19	0.0002014823	North America
North America|hCoV-19/USA/MA 3672/2020|EPI ISL 424844|B.1|USA|2020-03-06	North America|hCoV-19/USA/MI-MDHHS-SC20220/2020|EPI ISL 447190|B.1|USA|2020-04-19	0.0001342996	North America
North America|hCoV-19/USA/NY-Wadsworth-11244-01/2020|EPI ISL 525580|B.1|USA|2020-03-06	North America|hCoV-19/USA/MI-MDHHS-SC20220/2020|EPI ISL 447190|B.1|USA|2020-04-19	0.0001007257	North America
North America|hCoV-19/USA/NY-Wadsworth-11291-01/2020|EPI ISL 426044|B.1|USA|2020-03-06	North America|hCoV-19/USA/MI-MDHHS-SC20220/2020|EPI ISL 447190|B.1|USA|2020-04-19	0.0001007257	North America
North America|hCoV-19/USA/NY-Wadsworth-11202-01/2020|EPI ISL 426042|B.1|USA|2020-03-06	North America|hCoV-19/USA/MI-MDHHS-SC20220/2020|EPI ISL 447190|B.1|USA|2020-04-19	0.0001678779	North America
North America|hCoV-19/USA/MA 3653/2020|EPI ISL 424920|B.1|USA|2020-03-06	North America|hCoV-19/USA/MI-MDHHS-SC20220/2020|EPI ISL 447190|B.1|USA|2020-04-19	0.0001678779	North America
North America|hCoV-19/USA/NY-Wadsworth-11513-01/2020|EPI ISL 525582|B.1|USA|2020-03-07	North America|hCoV-19/USA/MI-MDHHS-SC20220/2020|EPI ISL 447190|B.1|USA|2020-04-19	0.0000671471	North America
North America|hCoV-19/USA/MA-MGH-00416/2020|EPI ISL 460353|B.1|USA|2020-03-07	North America|hCoV-19/USA/MI-MDHHS-SC20220/2020|EPI ISL 447190|B.1|USA|2020-04-19	0.0001678779	North America
North America|hCoV-19/Canada/BC 8718874/2020|EPI ISL 418852|A|Canada|2020-03-07	North America|hCoV-19/USA/MI-MDHHS-SC20220/2020|EPI ISL 447190|B.1|USA|2020-04-19	0.0004030069	North America
North America|hCoV-19/USA/MA-MGH-00417/2020|EPI ISL 460117|B.1|USA|2020-03-07	North America|hCoV-19/USA/MI-MDHHS-SC20220/2020|EPI ISL 447190|B.1|USA|2020-04-19	0.0001678779	North America
North America|hCoV-19/USA/IN 82003/2020|EPI ISL 426423|B.1|USA|2020-03-08	North America|hCoV-19/USA/MI-MDHHS-SC20220/2020|EPI ISL 447190|B.1|USA|2020-04-19	0.0001679964	North America
North America|hCoV-19/USA/OH 0023/2020|EPI ISL 424880|B.1|USA|2020-03-08	North America|hCoV-19/USA/MI-MDHHS-SC20220/2020|EPI ISL 447190|B.1|USA|2020-04-19	0.0000671471	North America
North America|hCoV-19/USA/IA 6394/2020|EPI ISL 424865|B.1|USA|2020-03-08	North America|hCoV-19/USA/MI-MDHHS-SC20220/2020|EPI ISL 447190|B.1|USA|2020-04-19	0.0001678857	North America
North America|hCoV-19/USA/MA-MGH-00444/2020|EPI ISL 460354|B.1|USA|2020-03-08	North America|hCoV-19/USA/MI-MDHHS-SC20220/2020|EPI ISL 447190|B.1|USA|2020-04-19	0.0002014669	North America
North America|hCoV-19/USA/NY-Wadsworth-11661-01/2020|EPI ISL 529034|B.1|USA|2020-03-08	North America|hCoV-19/USA/MI-MDHHS-SC20220/2020|EPI ISL 447190|B.1|USA|2020-04-19	0.0001007227	North America
North America|hCoV-19/USA/FL-CDC-2316/2020|EPI ISL 452132|B.1.255|USA|2020-03-09	North America|hCoV-19/USA/MI-MDHHS-SC20220/2020|EPI ISL 447190|B.1|USA|2020-04-19	0.0001679117	North America
North America|hCoV-19/USA/RI 0882/2020|EPI ISL 426435|B.1.265|USA|2020-03-09	North America|hCoV-19/USA/MI-MDHHS-SC20220/2020|EPI ISL 447190|B.1|USA|2020-04-19	0.0001007227	North America
North America|hCoV-19/Jamaica/JM-CDC-0869/2020|EPI ISL 450793|B.40|Jamaica|2020-03-09	North America|hCoV-19/USA/MI-MDHHS-SC20220/2020|EPI ISL 447190|B.1|USA|2020-04-19	0.0004702515	North America
North America|hCoV-19/USA/NY-SURV0444/2020|EPI ISL 436067|B.1|USA|2020-03-09	North America|hCoV-19/USA/MI-MDHHS-SC20220/2020|EPI ISL 447190|B.1|USA|2020-04-19	0.0001342996	North America
North America|hCoV-19/USA/LA-CDC-0499/2020|EPI ISL 452106|B.1.265|USA|2020-03-10	North America|hCoV-19/USA/MI-MDHHS-SC20220/2020|EPI ISL 447190|B.1|USA|2020-04-19	0.0001007227	North America
North America|hCoV-19/USA/CA-SCCPHD-UC155/2020|EPI ISL 435634|B|USA|2020-03-10	North America|hCoV-19/USA/MI-MDHHS-SC20220/2020|EPI ISL 447190|B.1|USA|2020-04-19	0.0003358255	North America
North America|hCoV-19/USA/NY-SURV0863/2020|EPI ISL 436075|B.1|USA|2020-03-10	North America|hCoV-19/USA/MI-MDHHS-SC20220/2020|EPI ISL 447190|B.1|USA|2020-04-19	0.0001007227	North America
North America|hCoV-19/USA/VA-DCLS-0530/2020|EPI ISL 485832|B.1|USA|2020-03-10	North America|hCoV-19/USA/MI-MDHHS-SC20220/2020|EPI ISL 447190|B.1|USA|2020-04-19	0.0001007273	North America
North America|hCoV-19/USA/WA-UW122/2020|EPI ISL 416660|B.1|USA|2020-03-10	North America|hCoV-19/USA/MI-MDHHS-SC20220/2020|EPI ISL 447190|B.1|USA|2020-04-19	0.0000671471	North America
North America|hCoV-19/Jamaica/JM-CDC-0078/2020|EPI ISL 450792|B|Jamaica|2020-03-11	North America|hCoV-19/USA/MI-MDHHS-SC20220/2020|EPI ISL 447190|B.1|USA|2020-04-19	0.0004366470	North America
North America|hCoV-19/USA/NY-Wadsworth-13245-01/2020|EPI ISL 525599|B.39|USA|2020-03-11	North America|hCoV-19/USA/MI-MDHHS-SC20220/2020|EPI ISL 447190|B.1|USA|2020-04-19	0.0005374520	North America
North America|hCoV-19/USA/MN-MDH-1274/2020|EPI ISL 482995|B.1.1|USA|2020-03-11	North America|hCoV-19/USA/MI-MDHHS-SC20220/2020|EPI ISL 447190|B.1|USA|2020-04-19	0.0002686620	North America
North America|hCoV-19/USA/CA-SCCPHD-UC158/2020|EPI ISL 435637|B|USA|2020-03-11	North America|hCoV-19/USA/MI-MDHHS-SC20220/2020|EPI ISL 447190|B.1|USA|2020-04-19	0.0003694214	North America
North America|hCoV-19/Canada/BC 6404889/2020|EPI ISL 418838|B.1.265|Canada|2020-03-12	North America|hCoV-19/USA/MI-MDHHS-SC20220/2020|EPI ISL 447190|B.1|USA|2020-04-19	0.0001007227	North America
North America|hCoV-19/USA/CA-SCCPHD-UC162/2020|EPI ISL 435641|B|USA|2020-03-12	North America|hCoV-19/USA/MI-MDHHS-SC20220/2020|EPI ISL 447190|B.1|USA|2020-04-19	0.0003358309	North America
North America|hCoV-19/USA/NY-WCMP2D04P/2020|EPI ISL 427528|B.1.5|USA|2020-03-12	North America|hCoV-19/USA/MI-MDHHS-SC20220/2020|EPI ISL 447190|B.1|USA|2020-04-19	0.0001343058	North America
North America|hCoV-19/USA/VA-DCLS-0548/2020|EPI ISL 485849|B.1.1|USA|2020-03-12	North America|hCoV-19/USA/MI-MDHHS-SC20220/2020|EPI ISL 447190|B.1|USA|2020-04-19	0.0003022509	North America
North America|hCoV-19/USA/VA-DCLS-0554/2020|EPI ISL 485855|B|USA|2020-03-13	North America|hCoV-19/USA/MI-MDHHS-SC20220/2020|EPI ISL 447190|B.1|USA|2020-04-19	0.0004702372	North America
North America|hCoV-19/USA/CA-QDX-110/2020|EPI ISL 468562|B.1.265|USA|2020-03-13	North America|hCoV-19/USA/MI-MDHHS-SC20220/2020|EPI ISL 447190|B.1|USA|2020-04-19	0.0001342996	North America
North America|hCoV-19/Canada/BC 9345042/2020|EPI ISL 418856|B.1.5|Canada|2020-03-13	North America|hCoV-19/USA/MI-MDHHS-SC20220/2020|EPI ISL 447190|B.1|USA|2020-04-19	0.0002014730	North America
North America|hCoV-19/USA/NY-WCMP5F01P/2020|EPI ISL 427540|B.1|USA|2020-03-13	North America|hCoV-19/USA/MI-MDHHS-SC20220/2020|EPI ISL 447190|B.1|USA|2020-04-19	0.0001343120	North America
North America|hCoV-19/Canada/NS 30/2020|EPI ISL 429812|B.1|Canada|2020-03-14	North America|hCoV-19/USA/MI-MDHHS-SC20220/2020|EPI ISL 447190|B.1|USA|2020-04-19	0.0001007227	North America
North America|hCoV-19/USA/MA-QDX-68/2020|EPI ISL 467864|B.1|USA|2020-03-14	North America|hCoV-19/USA/MI-MDHHS-SC20220/2020|EPI ISL 447190|B.1|USA|2020-04-19	0.0002014730	North America
North America|hCoV-19/USA/MN-QDX-967/2020|EPI ISL 571766|B.1.370|USA|2020-03-14	North America|hCoV-19/USA/MI-MDHHS-SC20220/2020|EPI ISL 447190|B.1|USA|2020-04-19	0.0001342996	North America
North America|hCoV-19/USA/MN-MDH-93/2020|EPI ISL 460074|B.1.1|USA|2020-03-14	North America|hCoV-19/USA/MI-MDHHS-SC20220/2020|EPI ISL 447190|B.1|USA|2020-04-19	0.0003022509	North America
North America|hCoV-19/USA/AZ-TG268917/2020|EPI ISL 426519|B.1|USA|2020-03-14	North America|hCoV-19/USA/MI-MDHHS-SC20220/2020|EPI ISL 447190|B.1|USA|2020-04-19	0.0001007227	North America
North America|hCoV-19/USA/NY-WCMP10A02P/2020|EPI ISL 427553|B.1.3|USA|2020-03-15	North America|hCoV-19/USA/MI-MDHHS-SC20220/2020|EPI ISL 447190|B.1|USA|2020-04-19	0.0002350457	North America
North America|hCoV-19/USA/MN-QDX-1024/2020|EPI ISL 571750|B.1.265|USA|2020-03-15	North America|hCoV-19/USA/MI-MDHHS-SC20220/2020|EPI ISL 447190|B.1|USA|2020-04-19	0.0001678779	North America
North America|hCoV-19/Mexico/CMX-INER-04/2020|EPI ISL 424626|B.1.201|Mexico|2020-03-15	North America|hCoV-19/USA/MI-MDHHS-SC20220/2020|EPI ISL 447190|B.1|USA|2020-04-19	0.0002350603	North America
North America|hCoV-19/USA/CA-QDX-33/2020|EPI ISL 467827|B.6|USA|2020-03-15	North America|hCoV-19/USA/MI-MDHHS-SC20220/2020|EPI ISL 447190|B.1|USA|2020-04-19	0.0004702230	North America
North America|hCoV-19/Costa Rica/01/2020|EPI ISL 434533|B.1|Costa Rica|2020-03-16	North America|hCoV-19/USA/MI-MDHHS-SC20220/2020|EPI ISL 447190|B.1|USA|2020-04-19	0.0002350674	North America
North America|hCoV-19/USA/NY-WCMP11B03P/2020|EPI ISL 427585|B.1.3|USA|2020-03-16	North America|hCoV-19/USA/MI-MDHHS-SC20220/2020|EPI ISL 447190|B.1|USA|2020-04-19	0.0002014698	North America
North America|hCoV-19/USA/MN-MDH-97/2020|EPI ISL 460077|B.1|USA|2020-03-16	North America|hCoV-19/USA/MI-MDHHS-SC20220/2020|EPI ISL 447190|B.1|USA|2020-04-19	0.0001007227	North America
North America|hCoV-19/Canada/ON MU-S26/2020|EPI ISL 463975|B.1|Canada|2020-03-16	North America|hCoV-19/USA/MI-MDHHS-SC20220/2020|EPI ISL 447190|B.1|USA|2020-04-19	0.0002014762	North America
North America|hCoV-19/USA/NY-SURV0183/2020|EPI ISL 436057|B.1|USA|2020-03-17	North America|hCoV-19/USA/MI-MDHHS-SC20220/2020|EPI ISL 447190|B.1|USA|2020-04-19	0.0001007227	North America
North America|hCoV-19/USA/AZ-TG269848/2020|EPI ISL 426527|B.1.5|USA|2020-03-17	North America|hCoV-19/USA/MI-MDHHS-SC20220/2020|EPI ISL 447190|B.1|USA|2020-04-19	0.0001678934	North America
North America|hCoV-19/USA/NY-QDX-865/2020|EPI ISL 571672|B.1|USA|2020-03-17	North America|hCoV-19/USA/MI-MDHHS-SC20220/2020|EPI ISL 447190|B.1|USA|2020-04-19	0.0001007227	North America
North America|hCoV-19/USA/AK-PHL011/2020|EPI ISL 431014|B|USA|2020-03-17	North America|hCoV-19/USA/MI-MDHHS-SC20220/2020|EPI ISL 447190|B.1|USA|2020-04-19	0.0005038358	North America
North America|hCoV-19/USA/MI-QDX-645/2020|EPI ISL 571370|B.1|USA|2020-03-18	North America|hCoV-19/USA/MI-MDHHS-SC20220/2020|EPI ISL 447190|B.1|USA|2020-04-19	0.0001007227	North America
North America|hCoV-19/USA/NY-NYUMC43/2020|EPI ISL 419704|B.1|USA|2020-03-18	North America|hCoV-19/USA/MI-MDHHS-SC20220/2020|EPI ISL 447190|B.1|USA|2020-04-19	0.0001342996	North America
North America|hCoV-19/USA/MI-QDX-638/2020|EPI ISL 571363|B.1|USA|2020-03-18	North America|hCoV-19/USA/MI-MDHHS-SC20220/2020|EPI ISL 447190|B.1|USA|2020-04-19	0.0001342996	North America
North America|hCoV-19/USA/NY-NYUMC223/2020|EPI ISL 427518|B.1|USA|2020-03-18	North America|hCoV-19/USA/MI-MDHHS-SC20220/2020|EPI ISL 447190|B.1|USA|2020-04-19	0.0001007273	North America
North America|hCoV-19/USA/AK-PHL013/2020|EPI ISL 431015|B.1|USA|2020-03-19	North America|hCoV-19/USA/MI-MDHHS-SC20220/2020|EPI ISL 447190|B.1|USA|2020-04-19	0.0001678857	North America
North America|hCoV-19/USA/WI-UW-172/2020|EPI ISL 428268|B|USA|2020-03-19	North America|hCoV-19/USA/MI-MDHHS-SC20220/2020|EPI ISL 447190|B.1|USA|2020-04-19	0.0003358309	North America
North America|hCoV-19/USA/IL-QDX-1108/2020|EPI ISL 571846|B.1.1|USA|2020-03-19	North America|hCoV-19/USA/MI-MDHHS-SC20220/2020|EPI ISL 447190|B.1|USA|2020-04-19	0.0002686620	North America
North America|hCoV-19/USA/ID-QDX-1094/2020|EPI ISL 571835|B.1.370|USA|2020-03-19	North America|hCoV-19/USA/MI-MDHHS-SC20220/2020|EPI ISL 447190|B.1|USA|2020-04-19	0.0001678779	North America
North America|hCoV-19/USA/MN-MDH-1281/2020|EPI ISL 483002|B.1.1.10|USA|2020-03-19	North America|hCoV-19/USA/MI-MDHHS-SC20220/2020|EPI ISL 447190|B.1|USA|2020-04-19	0.0004030564	North America
North America|hCoV-19/USA/WA-UW-1688/2020|EPI ISL 424192|B|USA|2020-03-20	North America|hCoV-19/USA/MI-MDHHS-SC20220/2020|EPI ISL 447190|B.1|USA|2020-04-19	0.0004030726	North America
North America|hCoV-19/Canada/QC-LSPQ-L00228954/2020|EPI ISL 535882|B.4|Canada|2020-03-20	North America|hCoV-19/USA/MI-MDHHS-SC20220/2020|EPI ISL 447190|B.1|USA|2020-04-19	0.0006047322	North America
North America|hCoV-19/USA/MI-QDX-710/2020|EPI ISL 571443|B.1|USA|2020-03-20	North America|hCoV-19/USA/MI-MDHHS-SC20220/2020|EPI ISL 447190|B.1|USA|2020-04-19	0.0001007227	North America
North America|hCoV-19/USA/ID-UW-1925/2020|EPI ISL 424321|B.1.370|USA|2020-03-20	North America|hCoV-19/USA/MI-MDHHS-SC20220/2020|EPI ISL 447190|B.1|USA|2020-04-19	0.0001342996	North America
North America|hCoV-19/USA/NY-NYUMC687/2020|EPI ISL 451402|B.1|USA|2020-03-21	North America|hCoV-19/USA/MI-MDHHS-SC20220/2020|EPI ISL 447190|B.1|USA|2020-04-19	0.0001342996	North America
North America|hCoV-19/USA/IL-NM0125/2020|EPI ISL 444607|B.1|USA|2020-03-21	North America|hCoV-19/USA/MI-MDHHS-SC20220/2020|EPI ISL 447190|B.1|USA|2020-04-19	0.0002014669	North America
North America|hCoV-19/USA/MI-QDX-299/2020|EPI ISL 571043|B.1|USA|2020-03-21	North America|hCoV-19/USA/MI-MDHHS-SC20220/2020|EPI ISL 447190|B.1|USA|2020-04-19	0.0001343058	North America
North America|hCoV-19/USA/TX-HMH0140/2020|EPI ISL 434839|B.1.370|USA|2020-03-21	North America|hCoV-19/USA/MI-MDHHS-SC20220/2020|EPI ISL 447190|B.1|USA|2020-04-19	0.0001342996	North America
North America|hCoV-19/Canada/QC-LSPQ-L00231296/2020|EPI ISL 535952|B.1|Canada|2020-03-22	North America|hCoV-19/USA/MI-MDHHS-SC20220/2020|EPI ISL 447190|B.1|USA|2020-04-19	0.0001678857	North America
North America|hCoV-19/USA/FL-QDX-912/2020|EPI ISL 571596|B.1|USA|2020-03-22	North America|hCoV-19/USA/MI-MDHHS-SC20220/2020|EPI ISL 447190|B.1|USA|2020-04-19	0.0002014730	North America
North America|hCoV-19/Canada/QC-LSPQ-L00232064/2020|EPI ISL 535971|B|Canada|2020-03-22	North America|hCoV-19/USA/MI-MDHHS-SC20220/2020|EPI ISL 447190|B.1|USA|2020-04-19	0.0004366470	North America
North America|hCoV-19/USA/MI-QDX-317/2020|EPI ISL 571061|B.1|USA|2020-03-22	North America|hCoV-19/USA/MI-MDHHS-SC20220/2020|EPI ISL 447190|B.1|USA|2020-04-19	0.0001007227	North America
North America|hCoV-19/USA/NY-QDX-798/2020|EPI ISL 571550|B.1.370|USA|2020-03-22	North America|hCoV-19/USA/MI-MDHHS-SC20220/2020|EPI ISL 447190|B.1|USA|2020-04-19	0.0001342996	North America
North America|hCoV-19/USA/MI-QDX-491/2020|EPI ISL 571225|B.1|USA|2020-03-23	North America|hCoV-19/USA/MI-MDHHS-SC20220/2020|EPI ISL 447190|B.1|USA|2020-04-19	0.0001343058	North America
North America|hCoV-19/USA/FL-BPHL-0693/2020|EPI ISL 509751|B.1|USA|2020-03-23	North America|hCoV-19/USA/MI-MDHHS-SC20220/2020|EPI ISL 447190|B.1|USA|2020-04-19	0.0001678779	North America
North America|hCoV-19/USA/MI-QDX-358/2020|EPI ISL 571101|B.1|USA|2020-03-23	North America|hCoV-19/USA/MI-MDHHS-SC20220/2020|EPI ISL 447190|B.1|USA|2020-04-19	0.0001007257	North America
North America|hCoV-19/USA/CA-QDX-939/2020|EPI ISL 571584|B.1|USA|2020-03-23	North America|hCoV-19/USA/MI-MDHHS-SC20220/2020|EPI ISL 447190|B.1|USA|2020-04-19	0.0001342996	North America
North America|hCoV-19/USA/MN-MDH-1291/2020|EPI ISL 483011|B.1|USA|2020-03-24	North America|hCoV-19/USA/MI-MDHHS-SC20220/2020|EPI ISL 447190|B.1|USA|2020-04-19	0.0001007273	North America
North America|hCoV-19/USA/PA-MGSC53-05/2020|EPI ISL 436501|B.1|USA|2020-03-24	North America|hCoV-19/USA/MI-MDHHS-SC20220/2020|EPI ISL 447190|B.1|USA|2020-04-19	0.0001007227	North America
North America|hCoV-19/USA/MD-HP00037/2020|EPI ISL 434587|B.1|USA|2020-03-24	North America|hCoV-19/USA/MI-MDHHS-SC20220/2020|EPI ISL 447190|B.1|USA|2020-04-19	0.0001007273	North America
North America|hCoV-19/USA/CA-CZB-59X002/2020|EPI ISL 450484|B|USA|2020-03-24	North America|hCoV-19/USA/MI-MDHHS-SC20220/2020|EPI ISL 447190|B.1|USA|2020-04-19	0.0003022277	North America
North America|hCoV-19/USA/MI-QDX-502/2020|EPI ISL 571236|B.1|USA|2020-03-24	North America|hCoV-19/USA/MI-MDHHS-SC20220/2020|EPI ISL 447190|B.1|USA|2020-04-19	0.0001343058	North America
North America|hCoV-19/USA/CA-CSMC19/2020|EPI ISL 475628|B.1|USA|2020-03-25	North America|hCoV-19/USA/MI-MDHHS-SC20220/2020|EPI ISL 447190|B.1|USA|2020-04-19	0.0001343077	North America
North America|hCoV-19/USA/TX-HMH0371/2020|EPI ISL 434962|B.1.5|USA|2020-03-25	North America|hCoV-19/USA/MI-MDHHS-SC20220/2020|EPI ISL 447190|B.1|USA|2020-04-19	0.0001678857	North America
North America|hCoV-19/USA/AZ-TG271591/2020|EPI ISL 426536|B.1.265|USA|2020-03-25	North America|hCoV-19/USA/MI-MDHHS-SC20220/2020|EPI ISL 447190|B.1|USA|2020-04-19	0.0001342996	North America
North America|hCoV-19/USA/OR-PROV-230/2020|EPI ISL 482465|B.1.255|USA|2020-03-25	North America|hCoV-19/USA/MI-MDHHS-SC20220/2020|EPI ISL 447190|B.1|USA|2020-04-19	0.0001342996	North America
North America|hCoV-19/USA/MI-MDHHS-SC21126/2020|EPI ISL 507902|B.1|USA|2020-03-26	North America|hCoV-19/USA/MI-MDHHS-SC20220/2020|EPI ISL 447190|B.1|USA|2020-04-19	0.0001342996	North America
North America|hCoV-19/USA/MN-MDH-1451/2020|EPI ISL 514670|B.1|USA|2020-03-26	North America|hCoV-19/USA/MI-MDHHS-SC20220/2020|EPI ISL 447190|B.1|USA|2020-04-19	0.0002014730	North America
North America|hCoV-19/USA/NY-NYUMC694/2020|EPI ISL 451409|B.1|USA|2020-03-26	North America|hCoV-19/USA/MI-MDHHS-SC20220/2020|EPI ISL 447190|B.1|USA|2020-04-19	0.0001007273	North America
North America|hCoV-19/USA/NY-Wadsworth-30593-01/2020|EPI ISL 525632|B.1.1|USA|2020-03-26	North America|hCoV-19/USA/MI-MDHHS-SC20220/2020|EPI ISL 447190|B.1|USA|2020-04-19	0.0003022600	North America
North America|hCoV-19/USA/PA-MGSC38-05/2020|EPI ISL 436486|B.1.255|USA|2020-03-26	North America|hCoV-19/USA/MI-MDHHS-SC20220/2020|EPI ISL 447190|B.1|USA|2020-04-19	0.0001342996	North America
North America|hCoV-19/USA/MA-MGH-00200/2020|EPI ISL 460410|B.1.255|USA|2020-03-27	North America|hCoV-19/USA/MI-MDHHS-SC20220/2020|EPI ISL 447190|B.1|USA|2020-04-19	0.0002014730	North America
North America|hCoV-19/Canada/Qc-L00240857/2020|EPI ISL 450306|B.1|Canada|2020-03-27	North America|hCoV-19/USA/MI-MDHHS-SC20220/2020|EPI ISL 447190|B.1|USA|2020-04-19	0.0002350603	North America
North America|hCoV-19/USA/OR-PROV-038/2020|EPI ISL 482320|B.3|USA|2020-03-27	North America|hCoV-19/USA/MI-MDHHS-SC20220/2020|EPI ISL 447190|B.1|USA|2020-04-19	0.0004030313	North America
North America|hCoV-19/USA/MA-MGH-00208/2020|EPI ISL 460108|B.1|USA|2020-03-27	North America|hCoV-19/USA/MI-MDHHS-SC20220/2020|EPI ISL 447190|B.1|USA|2020-04-19	0.0002014730	North America
North America|hCoV-19/Canada/Qc-L00240556/2020|EPI ISL 450302|B.1.147|Canada|2020-03-27	North America|hCoV-19/USA/MI-MDHHS-SC20220/2020|EPI ISL 447190|B.1|USA|2020-04-19	0.0002014669	North America
North America|hCoV-19/USA/TX-HMH0312/2020|EPI ISL 434928|B.1.265|USA|2020-03-28	North America|hCoV-19/USA/MI-MDHHS-SC20220/2020|EPI ISL 447190|B.1|USA|2020-04-19	0.0001678779	North America
North America|hCoV-19/USA/WI-UW-243/2020|EPI ISL 428339|B|USA|2020-03-28	North America|hCoV-19/USA/MI-MDHHS-SC20220/2020|EPI ISL 447190|B.1|USA|2020-04-19	0.0003022417	North America
North America|hCoV-19/USA/CA-CZB-1279/2020|EPI ISL 454637|B.1.5|USA|2020-03-28	North America|hCoV-19/USA/MI-MDHHS-SC20220/2020|EPI ISL 447190|B.1|USA|2020-04-19	0.0001343058	North America
North America|hCoV-19/Canada/QC-LSPQ-L00242051/2020|EPI ISL 536308|B.1|Canada|2020-03-28	North America|hCoV-19/USA/MI-MDHHS-SC20220/2020|EPI ISL 447190|B.1|USA|2020-04-19	0.0001343484	North America
North America|hCoV-19/USA/OR-PROV-224/2020|EPI ISL 482459|B.54|USA|2020-03-28	North America|hCoV-19/USA/MI-MDHHS-SC20220/2020|EPI ISL 447190|B.1|USA|2020-04-19	0.0004366268	North America
North America|hCoV-19/USA/ID-UW-4448/2020|EPI ISL 426074|B.1.370|USA|2020-03-29	North America|hCoV-19/USA/MI-MDHHS-SC20220/2020|EPI ISL 447190|B.1|USA|2020-04-19	0.0002350385	North America
North America|hCoV-19/USA/MN-MDH-277/2020|EPI ISL 450751|B.1.5|USA|2020-03-29	North America|hCoV-19/USA/MI-MDHHS-SC20220/2020|EPI ISL 447190|B.1|USA|2020-04-19	0.0002014730	North America
North America|hCoV-19/USA/WA-UW-2609/2020|EPI ISL 486006|B.1|USA|2020-03-29	North America|hCoV-19/USA/MI-MDHHS-SC20220/2020|EPI ISL 447190|B.1|USA|2020-04-19	0.0001342996	North America
North America|hCoV-19/USA/CA-UCLA-154/2020|EPI ISL 537493|A|USA|2020-03-29	North America|hCoV-19/USA/MI-MDHHS-SC20220/2020|EPI ISL 447190|B.1|USA|2020-04-19	0.0005374520	North America
North America|hCoV-19/Canada/QC-LSPQ-L00242235/2020|EPI ISL 536313|B.1|Canada|2020-03-29	North America|hCoV-19/USA/MI-MDHHS-SC20220/2020|EPI ISL 447190|B.1|USA|2020-04-19	0.0001343058	North America
North America|hCoV-19/USA/NY-NYUMC681/2020|EPI ISL 450398|B.1|USA|2020-03-30	North America|hCoV-19/USA/MI-MDHHS-SC20220/2020|EPI ISL 447190|B.1|USA|2020-04-19	0.0001343037	North America
North America|hCoV-19/USA/WI-UW-105/2020|EPI ISL 425162|B.1|USA|2020-03-30	North America|hCoV-19/USA/MI-MDHHS-SC20220/2020|EPI ISL 447190|B.1|USA|2020-04-19	0.0001007227	North America
North America|hCoV-19/USA/NY-NYUMC571/2020|EPI ISL 444688|B.1|USA|2020-03-30	North America|hCoV-19/USA/MI-MDHHS-SC20220/2020|EPI ISL 447190|B.1|USA|2020-04-19	0.0001342996	North America
North America|hCoV-19/USA/CT-UW-2469/2020|EPI ISL 485922|B.1.255|USA|2020-03-30	North America|hCoV-19/USA/MI-MDHHS-SC20220/2020|EPI ISL 447190|B.1|USA|2020-04-19	0.0002014575	North America
North America|hCoV-19/USA/NY-NYUMC586/2020|EPI ISL 444703|B.1|USA|2020-03-30	North America|hCoV-19/USA/MI-MDHHS-SC20220/2020|EPI ISL 447190|B.1|USA|2020-04-19	0.0001678985	North America
North America|hCoV-19/USA/PA-MGEL89/2020|EPI ISL 454372|B.1|USA|2020-03-31	North America|hCoV-19/USA/MI-MDHHS-SC20220/2020|EPI ISL 447190|B.1|USA|2020-04-19	0.0001678779	North America
North America|hCoV-19/USA/CT-UW-4251/2020|EPI ISL 427164|B.1|USA|2020-03-31	North America|hCoV-19/USA/MI-MDHHS-SC20220/2020|EPI ISL 447190|B.1|USA|2020-04-19	0.0002014791	North America
North America|hCoV-19/USA/TX-HMH0409/2020|EPI ISL 434995|B.1.265|USA|2020-03-31	North America|hCoV-19/USA/MI-MDHHS-SC20220/2020|EPI ISL 447190|B.1|USA|2020-04-19	0.0001678779	North America
North America|hCoV-19/USA/TX-HMH0384/2020|EPI ISL 434972|B.1.370|USA|2020-03-31	North America|hCoV-19/USA/MI-MDHHS-SC20220/2020|EPI ISL 447190|B.1|USA|2020-04-19	0.0002014637	North America
North America|hCoV-19/USA/LA-SR0275/2020|EPI ISL 445130|B.1.370|USA|2020-03-31	North America|hCoV-19/USA/MI-MDHHS-SC20220/2020|EPI ISL 447190|B.1|USA|2020-04-19	0.0002014575	North America
North America|hCoV-19/USA/NY-NYUMC164/2020|EPI ISL 426619|B.1|USA|2020-04-01	North America|hCoV-19/USA/MI-MDHHS-SC20220/2020|EPI ISL 447190|B.1|USA|2020-04-19	0.0001007273	North America
North America|hCoV-19/USA/NY-NYUMC173/2020|EPI ISL 427470|B.1|USA|2020-04-01	North America|hCoV-19/USA/MI-MDHHS-SC20220/2020|EPI ISL 447190|B.1|USA|2020-04-19	0.0001678830	North America
North America|hCoV-19/USA/CT-Yale-257/2020|EPI ISL 469183|B.1|USA|2020-04-01	North America|hCoV-19/USA/MI-MDHHS-SC20220/2020|EPI ISL 447190|B.1|USA|2020-04-19	0.0003022321	North America
North America|hCoV-19/USA/CT-UW-6274/2020|EPI ISL 570094|B.1.1|USA|2020-04-01	North America|hCoV-19/USA/MI-MDHHS-SC20220/2020|EPI ISL 447190|B.1|USA|2020-04-19	0.0003694947	North America
North America|hCoV-19/USA/CA-ALSR-1497/2020|EPI ISL 494622|B.1.370|USA|2020-04-01	North America|hCoV-19/USA/MI-MDHHS-SC20220/2020|EPI ISL 447190|B.1|USA|2020-04-19	0.0002350674	North America
North America|hCoV-19/USA/CT-UW-6573/2020|EPI ISL 437870|B.1|USA|2020-04-02	North America|hCoV-19/USA/MI-MDHHS-SC20220/2020|EPI ISL 447190|B.1|USA|2020-04-19	0.0001342996	North America
North America|hCoV-19/USA/PA-MGEL99/2020|EPI ISL 454379|B.1.3|USA|2020-04-02	North America|hCoV-19/USA/MI-MDHHS-SC20220/2020|EPI ISL 447190|B.1|USA|2020-04-19	0.0002014698	North America
North America|hCoV-19/USA/AZ-TG273316/2020|EPI ISL 426568|B.1|USA|2020-04-02	North America|hCoV-19/USA/MI-MDHHS-SC20220/2020|EPI ISL 447190|B.1|USA|2020-04-19	0.0002350565	North America
North America|hCoV-19/USA/FL-BPHL-0166/2020|EPI ISL 480817|B.1|USA|2020-04-02	North America|hCoV-19/USA/MI-MDHHS-SC20220/2020|EPI ISL 447190|B.1|USA|2020-04-19	0.0001007227	North America
North America|hCoV-19/USA/WA-S339/2020|EPI ISL 434099|B.1|USA|2020-04-02	North America|hCoV-19/USA/MI-MDHHS-SC20220/2020|EPI ISL 447190|B.1|USA|2020-04-19	0.0002350854	North America
North America|hCoV-19/USA/FL-AO2N/2020|EPI ISL 527381|B.1.1|USA|2020-04-03	North America|hCoV-19/USA/MI-MDHHS-SC20220/2020|EPI ISL 447190|B.1|USA|2020-04-19	0.0002353116	North America
North America|hCoV-19/USA/NY-NYUMC248/2020|EPI ISL 428762|B.1|USA|2020-04-03	North America|hCoV-19/USA/MI-MDHHS-SC20220/2020|EPI ISL 447190|B.1|USA|2020-04-19	0.0001007227	North America
North America|hCoV-19/USA/MA-MGH-00663/2020|EPI ISL 460377|B.1.356|USA|2020-04-03	North America|hCoV-19/USA/MI-MDHHS-SC20220/2020|EPI ISL 447190|B.1|USA|2020-04-19	0.0001678779	North America
North America|hCoV-19/Canada/ON-OICR-SLB2829/2020|EPI ISL 538355|B.1|Canada|2020-04-03	North America|hCoV-19/USA/MI-MDHHS-SC20220/2020|EPI ISL 447190|B.1|USA|2020-04-19	0.0001342996	North America
North America|hCoV-19/USA/ID-UW-6457/2020|EPI ISL 437833|B.1.370|USA|2020-04-03	North America|hCoV-19/USA/MI-MDHHS-SC20220/2020|EPI ISL 447190|B.1|USA|2020-04-19	0.0001342996	North America
North America|hCoV-19/USA/MD-MDH-0027/2020|EPI ISL 481273|B.40|USA|2020-04-04	North America|hCoV-19/USA/MI-MDHHS-SC20220/2020|EPI ISL 447190|B.1|USA|2020-04-19	0.0005038591	North America
North America|hCoV-19/USA/AK-PHL108/2020|EPI ISL 492059|B.1|USA|2020-04-04	North America|hCoV-19/USA/MI-MDHHS-SC20220/2020|EPI ISL 447190|B.1|USA|2020-04-19	0.0001678830	North America
North America|hCoV-19/USA/MN-MDH-1668/2020|EPI ISL 560755|B.40|USA|2020-04-04	North America|hCoV-19/USA/MI-MDHHS-SC20220/2020|EPI ISL 447190|B.1|USA|2020-04-19	0.0005038511	North America
North America|hCoV-19/USA/TX-HMH-466/2020|EPI ISL 543786|B.1.370|USA|2020-04-04	North America|hCoV-19/USA/MI-MDHHS-SC20220/2020|EPI ISL 447190|B.1|USA|2020-04-19	0.0001678830	North America
North America|hCoV-19/USA/CA-CSMC117/2020|EPI ISL 475593|B.1|USA|2020-04-04	North America|hCoV-19/USA/MI-MDHHS-SC20220/2020|EPI ISL 447190|B.1|USA|2020-04-19	0.0003022417	North America
North America|hCoV-19/USA/LA-SR0324/2020|EPI ISL 450178|B.1.265|USA|2020-04-05	North America|hCoV-19/USA/MI-MDHHS-SC20220/2020|EPI ISL 447190|B.1|USA|2020-04-19	0.0001007227	North America
North America|hCoV-19/USA/NY-NYUMC253/2020|EPI ISL 428767|B.1|USA|2020-04-05	North America|hCoV-19/USA/MI-MDHHS-SC20220/2020|EPI ISL 447190|B.1|USA|2020-04-19	0.0002350565	North America
North America|hCoV-19/USA/NY-Wadsworth-38698-01/2020|EPI ISL 525653|B.1|USA|2020-04-05	North America|hCoV-19/USA/MI-MDHHS-SC20220/2020|EPI ISL 447190|B.1|USA|2020-04-19	0.0002350637	North America
North America|hCoV-19/USA/NY-NYUMC236/2020|EPI ISL 427635|B.1|USA|2020-04-05	North America|hCoV-19/USA/MI-MDHHS-SC20220/2020|EPI ISL 447190|B.1|USA|2020-04-19	0.0001342996	North America
North America|hCoV-19/USA/CA-CSMC118/2020|EPI ISL 475594|B.1|USA|2020-04-05	North America|hCoV-19/USA/MI-MDHHS-SC20220/2020|EPI ISL 447190|B.1|USA|2020-04-19	0.0001007257	North America
North America|hCoV-19/USA/NY-NYUMC264/2020|EPI ISL 428778|B.1.3|USA|2020-04-06	North America|hCoV-19/USA/MI-MDHHS-SC20220/2020|EPI ISL 447190|B.1|USA|2020-04-19	0.0002014637	North America
North America|hCoV-19/USA/CA-ALSR-1147/2020|EPI ISL 494392|B.1.98|USA|2020-04-06	North America|hCoV-19/USA/MI-MDHHS-SC20220/2020|EPI ISL 447190|B.1|USA|2020-04-19	0.0002350494	North America
North America|hCoV-19/USA/NY-NYUMC272/2020|EPI ISL 428786|B.1|USA|2020-04-06	North America|hCoV-19/USA/MI-MDHHS-SC20220/2020|EPI ISL 447190|B.1|USA|2020-04-19	0.0001342996	North America
North America|hCoV-19/USA/CT-UW-5073/2020|EPI ISL 429645|B.1.255|USA|2020-04-06	North America|hCoV-19/USA/MI-MDHHS-SC20220/2020|EPI ISL 447190|B.1|USA|2020-04-19	0.0001678779	North America
North America|hCoV-19/USA/MA-MGH-00696/2020|EPI ISL 460422|A.2|USA|2020-04-06	North America|hCoV-19/USA/MI-MDHHS-SC20220/2020|EPI ISL 447190|B.1|USA|2020-04-19	0.0007054882	North America
North America|hCoV-19/USA/UT-01578/2020|EPI ISL 449824|B.1.5|USA|2020-04-07	North America|hCoV-19/USA/MI-MDHHS-SC20220/2020|EPI ISL 447190|B.1|USA|2020-04-19	0.0001343058	North America
North America|hCoV-19/USA/NV-NSPHL-A0070/2020|EPI ISL 515350|B.1|USA|2020-04-07	North America|hCoV-19/USA/MI-MDHHS-SC20220/2020|EPI ISL 447190|B.1|USA|2020-04-19	0.0001007227	North America
North America|hCoV-19/USA/CA-ALSR-0521-IPL/2020|EPI ISL 483199|B.1|USA|2020-04-07	North America|hCoV-19/USA/MI-MDHHS-SC20220/2020|EPI ISL 447190|B.1|USA|2020-04-19	0.0001007257	North America
North America|hCoV-19/USA/NY-NYUMC333/2020|EPI ISL 430360|B.1|USA|2020-04-07	North America|hCoV-19/USA/MI-MDHHS-SC20220/2020|EPI ISL 447190|B.1|USA|2020-04-19	0.0002014669	North America
North America|hCoV-19/USA/NY-NYUMC345/2020|EPI ISL 430372|B.1.3|USA|2020-04-07	North America|hCoV-19/USA/MI-MDHHS-SC20220/2020|EPI ISL 447190|B.1|USA|2020-04-19	0.0001342996	North America
North America|hCoV-19/USA/CO-CSU-C2980-2/2020|EPI ISL 527411|B.1|USA|2020-04-08	North America|hCoV-19/USA/MI-MDHHS-SC20220/2020|EPI ISL 447190|B.1|USA|2020-04-19	0.0002350457	North America
North America|hCoV-19/USA/CA-CZB-1343/2020|EPI ISL 468361|B|USA|2020-04-08	North America|hCoV-19/USA/MI-MDHHS-SC20220/2020|EPI ISL 447190|B.1|USA|2020-04-19	0.0004030191	North America
North America|hCoV-19/USA/MN-MDH-387/2020|EPI ISL 437367|B.40|USA|2020-04-08	North America|hCoV-19/USA/MI-MDHHS-SC20220/2020|EPI ISL 447190|B.1|USA|2020-04-19	0.0005374606	North America
North America|hCoV-19/USA/NY-NYU-VC-022/2020|EPI ISL 479674|B.1.3|USA|2020-04-08	North America|hCoV-19/USA/MI-MDHHS-SC20220/2020|EPI ISL 447190|B.1|USA|2020-04-19	0.0002014637	North America
North America|hCoV-19/USA/CT-UW-6780/2020|EPI ISL 570145|B.1|USA|2020-04-09	North America|hCoV-19/USA/MI-MDHHS-SC20220/2020|EPI ISL 447190|B.1|USA|2020-04-19	0.0002014669	North America
North America|hCoV-19/Canada/QC AM4/2020|EPI ISL 515214|B.1.147|Canada|2020-04-09	North America|hCoV-19/USA/MI-MDHHS-SC20220/2020|EPI ISL 447190|B.1|USA|2020-04-19	0.0002014669	North America
North America|hCoV-19/USA/VA-DCLS-0239/2020|EPI ISL 452814|B.1|USA|2020-04-09	North America|hCoV-19/USA/MI-MDHHS-SC20220/2020|EPI ISL 447190|B.1|USA|2020-04-19	0.0001007257	North America
North America|hCoV-19/USA/MI-MDHHS-SC21926/2020|EPI ISL 565986|B.1|USA|2020-04-09	North America|hCoV-19/USA/MI-MDHHS-SC20220/2020|EPI ISL 447190|B.1|USA|2020-04-19	0.0001343058	North America
North America|hCoV-19/USA/CA-SR0356/2020|EPI ISL 458241|B.1|USA|2020-04-09	North America|hCoV-19/USA/MI-MDHHS-SC20220/2020|EPI ISL 447190|B.1|USA|2020-04-19	0.0001678779	North America
North America|hCoV-19/USA/TX-QDX-218/2020|EPI ISL 498738|B.1.1|USA|2020-04-10	North America|hCoV-19/USA/MI-MDHHS-SC20220/2020|EPI ISL 447190|B.1|USA|2020-04-19	0.0003358566	North America
North America|hCoV-19/USA/NY-NYUMC380/2020|EPI ISL 430407|B.1|USA|2020-04-10	North America|hCoV-19/USA/MI-MDHHS-SC20220/2020|EPI ISL 447190|B.1|USA|2020-04-19	0.0002014762	North America
North America|hCoV-19/USA/TX-HMH-983/2020|EPI ISL 545945|B.1|USA|2020-04-10	North America|hCoV-19/USA/MI-MDHHS-SC20220/2020|EPI ISL 447190|B.1|USA|2020-04-19	0.0001007227	North America
North America|hCoV-19/USA/CT-UW-6709/2020|EPI ISL 570137|B.1|USA|2020-04-10	North America|hCoV-19/USA/MI-MDHHS-SC20220/2020|EPI ISL 447190|B.1|USA|2020-04-19	0.0001007257	North America
North America|hCoV-19/USA/VA-DCLS-0635/2020|EPI ISL 495307|B.1.3|USA|2020-04-11	North America|hCoV-19/USA/MI-MDHHS-SC20220/2020|EPI ISL 447190|B.1|USA|2020-04-19	0.0002350565	North America
North America|hCoV-19/USA/LA-GBCL-26684444/2020|EPI ISL 485269|B.1|USA|2020-04-11	North America|hCoV-19/USA/MI-MDHHS-SC20220/2020|EPI ISL 447190|B.1|USA|2020-04-19	0.0002014669	North America
North America|hCoV-19/USA/VA-DCLS-0099/2020|EPI ISL 434593|B.1|USA|2020-04-11	North America|hCoV-19/USA/MI-MDHHS-SC20220/2020|EPI ISL 447190|B.1|USA|2020-04-19	0.0001007227	North America
North America|hCoV-19/USA/OR-PROV-057/2020|EPI ISL 482337|B.1|USA|2020-04-11	North America|hCoV-19/USA/MI-MDHHS-SC20220/2020|EPI ISL 447190|B.1|USA|2020-04-19	0.0001007734	North America
North America|hCoV-19/Canada/ON-OICR-SLB2869/2020|EPI ISL 538386|B.1.1|Canada|2020-04-11	North America|hCoV-19/USA/MI-MDHHS-SC20220/2020|EPI ISL 447190|B.1|USA|2020-04-19	0.0002686701	North America
North America|hCoV-19/USA/TX-HMH-1271/2020|EPI ISL 542621|B.1|USA|2020-04-12	North America|hCoV-19/USA/MI-MDHHS-SC20220/2020|EPI ISL 447190|B.1|USA|2020-04-19	0.0001678857	North America
North America|hCoV-19/USA/OH-OSUP0024/2020|EPI ISL 430010|B.1|USA|2020-04-12	North America|hCoV-19/USA/MI-MDHHS-SC20220/2020|EPI ISL 447190|B.1|USA|2020-04-19	0.0001008187	North America
North America|hCoV-19/USA/MI-MDHHS-SC21928/2020|EPI ISL 565988|B.1|USA|2020-04-12	North America|hCoV-19/USA/MI-MDHHS-SC20220/2020|EPI ISL 447190|B.1|USA|2020-04-19	0.0001343099	North America
North America|hCoV-19/Canada/ON-UHTC 0070/2020|EPI ISL 464022|B.1.1|Canada|2020-04-12	North America|hCoV-19/USA/MI-MDHHS-SC20220/2020|EPI ISL 447190|B.1|USA|2020-04-19	0.0003694498	North America
North America|hCoV-19/USA/CA-CSMC16/2020|EPI ISL 475625|B.1|USA|2020-04-13	North America|hCoV-19/USA/MI-MDHHS-SC20220/2020|EPI ISL 447190|B.1|USA|2020-04-19	0.0003022885	North America
North America|hCoV-19/USA/TX-HMH-1546/2020|EPI ISL 542786|B.1|USA|2020-04-13	North America|hCoV-19/USA/MI-MDHHS-SC20220/2020|EPI ISL 447190|B.1|USA|2020-04-19	0.0001343037	North America
North America|hCoV-19/USA/NJ-NYUMC401/2020|EPI ISL 430428|B.1|USA|2020-04-13	North America|hCoV-19/USA/MI-MDHHS-SC20220/2020|EPI ISL 447190|B.1|USA|2020-04-19	0.0001007227	North America
North America|hCoV-19/USA/CA-ALSR-1222/2020|EPI ISL 494446|B.1.5|USA|2020-04-13	North America|hCoV-19/USA/MI-MDHHS-SC20220/2020|EPI ISL 447190|B.1|USA|2020-04-19	0.0002350565	North America
North America|hCoV-19/USA/FL-BPHL-0321/2020|EPI ISL 489730|B.1|USA|2020-04-13	North America|hCoV-19/USA/MI-MDHHS-SC20220/2020|EPI ISL 447190|B.1|USA|2020-04-19	0.0001678857	North America
North America|hCoV-19/USA/VA-DCLS-0159/2020|EPI ISL 437792|B.1|USA|2020-04-14	North America|hCoV-19/USA/MI-MDHHS-SC20220/2020|EPI ISL 447190|B.1|USA|2020-04-19	0.0001007227	North America
North America|hCoV-19/USA/MN-CDC-6538/2020|EPI ISL 527724|B.1|USA|2020-04-14	North America|hCoV-19/USA/MI-MDHHS-SC20220/2020|EPI ISL 447190|B.1|USA|2020-04-19	0.0001007273	North America
North America|hCoV-19/USA/NY-NYUMC428/2020|EPI ISL 435495|B.1|USA|2020-04-14	North America|hCoV-19/USA/MI-MDHHS-SC20220/2020|EPI ISL 447190|B.1|USA|2020-04-19	0.0000671471	North America
North America|hCoV-19/USA/NY-NYUMC446/2020|EPI ISL 435513|B.1|USA|2020-04-14	North America|hCoV-19/USA/MI-MDHHS-SC20220/2020|EPI ISL 447190|B.1|USA|2020-04-19	0.0001343058	North America
North America|hCoV-19/USA/UN-UW-2897/2020|EPI ISL 485969|B.1|USA|2020-04-15	North America|hCoV-19/USA/MI-MDHHS-SC20220/2020|EPI ISL 447190|B.1|USA|2020-04-19	0.0000671471	North America
North America|hCoV-19/USA/CA-ALSR-0472-SAN/2020|EPI ISL 483162|B.1|USA|2020-04-15	North America|hCoV-19/USA/MI-MDHHS-SC20220/2020|EPI ISL 447190|B.1|USA|2020-04-19	0.0002350565	North America
North America|hCoV-19/USA/LA-EVTL09/2020|EPI ISL 435042|B.1.370|USA|2020-04-15	North America|hCoV-19/USA/MI-MDHHS-SC20220/2020|EPI ISL 447190|B.1|USA|2020-04-19	0.0002350457	North America
North America|hCoV-19/USA/IL-UW-358/2020|EPI ISL 450712|B.1|USA|2020-04-15	North America|hCoV-19/USA/MI-MDHHS-SC20220/2020|EPI ISL 447190|B.1|USA|2020-04-19	0.0001342996	North America
North America|hCoV-19/USA/VA-DCLS-0135/2020|EPI ISL 437774|B.1|USA|2020-04-15	North America|hCoV-19/USA/MI-MDHHS-SC20220/2020|EPI ISL 447190|B.1|USA|2020-04-19	0.0001343058	North America
North America|hCoV-19/USA/MN-CDC-6551/2020|EPI ISL 527728|B.1|USA|2020-04-16	North America|hCoV-19/USA/MI-MDHHS-SC20220/2020|EPI ISL 447190|B.1|USA|2020-04-19	0.0001343058	North America
North America|hCoV-19/USA/TX-HMH-3056/2020|EPI ISL 543962|B.1.1|USA|2020-04-16	North America|hCoV-19/USA/MI-MDHHS-SC20220/2020|EPI ISL 447190|B.1|USA|2020-04-19	0.0003358411	North America
North America|hCoV-19/USA/VA-DCLS-0193/2020|EPI ISL 437408|B.1|USA|2020-04-16	North America|hCoV-19/USA/MI-MDHHS-SC20220/2020|EPI ISL 447190|B.1|USA|2020-04-19	0.0001007227	North America
North America|hCoV-19/USA/WY-WYPHL-20009305/2020|EPI ISL 539796|B.1|USA|2020-04-16	North America|hCoV-19/USA/MI-MDHHS-SC20220/2020|EPI ISL 447190|B.1|USA|2020-04-19	0.0001007257	North America
North America|hCoV-19/USA/TX-HMH-920/2020|EPI ISL 545919|B.1.370|USA|2020-04-17	North America|hCoV-19/USA/MI-MDHHS-SC20220/2020|EPI ISL 447190|B.1|USA|2020-04-19	0.0002350457	North America
North America|hCoV-19/USA/VA-DCLS-0672/2020|EPI ISL 500835|B.1.3|USA|2020-04-17	North America|hCoV-19/USA/MI-MDHHS-SC20220/2020|EPI ISL 447190|B.1|USA|2020-04-19	0.0002350565	North America
North America|hCoV-19/USA/LA-GBCL-26544570/2020|EPI ISL 485142|B.1.370|USA|2020-04-17	North America|hCoV-19/USA/MI-MDHHS-SC20220/2020|EPI ISL 447190|B.1|USA|2020-04-19	0.0002686333	North America
North America|hCoV-19/USA/MN-MDH-1246/2020|EPI ISL 482967|B.1|USA|2020-04-17	North America|hCoV-19/USA/MI-MDHHS-SC20220/2020|EPI ISL 447190|B.1|USA|2020-04-19	0.0001007227	North America
North America|hCoV-19/USA/VA-DCLS-0248/2020|EPI ISL 452822|B.1.3|USA|2020-04-17	North America|hCoV-19/USA/MI-MDHHS-SC20220/2020|EPI ISL 447190|B.1|USA|2020-04-19	0.0002014575	North America
North America|hCoV-19/USA/WA-UW-7671/2020|EPI ISL 570190|B.4|USA|2020-04-18	North America|hCoV-19/USA/MI-MDHHS-SC20220/2020|EPI ISL 447190|B.1|USA|2020-04-19	0.0006383220	North America
North America|hCoV-19/USA/CA-ALSR-0611-SAN/2020|EPI ISL 483256|B.1.5|USA|2020-04-18	North America|hCoV-19/USA/MI-MDHHS-SC20220/2020|EPI ISL 447190|B.1|USA|2020-04-19	0.0002350674	North America
North America|hCoV-19/USA/WA-UW-2414/2020|EPI ISL 485990|B.1|USA|2020-04-18	North America|hCoV-19/USA/MI-MDHHS-SC20220/2020|EPI ISL 447190|B.1|USA|2020-04-19	0.0003022326	North America
North America|hCoV-19/USA/VA-DCLS-0683/2020|EPI ISL 500845|B.1|USA|2020-04-18	North America|hCoV-19/USA/MI-MDHHS-SC20220/2020|EPI ISL 447190|B.1|USA|2020-04-19	0.0002351693	North America
North America|hCoV-19/USA/WA-UW-7777/2020|EPI ISL 570194|B.1|USA|2020-04-19	North America|hCoV-19/USA/MI-MDHHS-SC20220/2020|EPI ISL 447190|B.1|USA|2020-04-19	0.0001007257	North America
North America|hCoV-19/USA/WA-UW-2428/2020|EPI ISL 485992|B.1|USA|2020-04-19	North America|hCoV-19/USA/MI-MDHHS-SC20220/2020|EPI ISL 447190|B.1|USA|2020-04-19	0.0001678934	North America
North America|hCoV-19/USA/WA1/2020|EPI ISL 404895|A|USA|2020-01-19	North America|hCoV-19/USA/WA-S608/2020|EPI ISL 438161|B.1.1|USA|2020-04-19	0.0004366331	North America
North America|hCoV-19/USA/IL1/2020|EPI ISL 404253|A|USA|2020-01-21	North America|hCoV-19/USA/WA-S608/2020|EPI ISL 438161|B.1.1|USA|2020-04-19	0.0003359415	North America
North America|hCoV-19/USA/AZ1/2020|EPI ISL 406223|A|USA|2020-01-22	North America|hCoV-19/USA/WA-S608/2020|EPI ISL 438161|B.1.1|USA|2020-04-19	0.0004702515	North America
North America|hCoV-19/USA/CA2/2020|EPI ISL 406036|B|USA|2020-01-22	North America|hCoV-19/USA/WA-S608/2020|EPI ISL 438161|B.1.1|USA|2020-04-19	0.0004030565	North America
North America|hCoV-19/Canada/ON ON-VIDO-01-2/2020|EPI ISL 425177|B|Canada|2020-01-23	North America|hCoV-19/USA/WA-S608/2020|EPI ISL 438161|B.1.1|USA|2020-04-19	0.0004030500	North America
North America|hCoV-19/Canada/ON VIDO-01/2020|EPI ISL 413015|B|Canada|2020-01-23	North America|hCoV-19/USA/WA-S608/2020|EPI ISL 438161|B.1.1|USA|2020-04-19	0.0004367784	North America
North America|hCoV-19/USA/CA-CDC-1/2020|EPI ISL 406034|A|USA|2020-01-23	North America|hCoV-19/USA/WA-S608/2020|EPI ISL 438161|B.1.1|USA|2020-04-19	0.0005710980	North America
North America|hCoV-19/USA/WA1-A12/2020|EPI ISL 407214|A|USA|2020-01-25	North America|hCoV-19/USA/WA-S608/2020|EPI ISL 438161|B.1.1|USA|2020-04-19	0.0004366331	North America
North America|hCoV-19/USA/CA-CDC-6/2020|EPI ISL 410044|B|USA|2020-01-27	North America|hCoV-19/USA/WA-S608/2020|EPI ISL 438161|B.1.1|USA|2020-04-19	0.0003361222	North America
North America|hCoV-19/USA/CA-CDC-5/2020|EPI ISL 408010|B|USA|2020-01-29	North America|hCoV-19/USA/WA-S608/2020|EPI ISL 438161|B.1.1|USA|2020-04-19	0.0004030378	North America
North America|hCoV-19/USA/CA-CDC-3/2020|EPI ISL 408008|B|USA|2020-01-29	North America|hCoV-19/USA/WA-S608/2020|EPI ISL 438161|B.1.1|USA|2020-04-19	0.0004366596	North America
North America|hCoV-19/USA/MA1/2020|EPI ISL 409067|B|USA|2020-01-29	North America|hCoV-19/USA/WA-S608/2020|EPI ISL 438161|B.1.1|USA|2020-04-19	0.0004702816	North America
North America|hCoV-19/USA/WI1/2020|EPI ISL 408670|B|USA|2020-01-31	North America|hCoV-19/USA/WA-S608/2020|EPI ISL 438161|B.1.1|USA|2020-04-19	0.0003694811	North America
North America|hCoV-19/Canada/ON-PHL-2445/2020|EPI ISL 413014|B|Canada|2020-01	North America|hCoV-19/USA/WA-S608/2020|EPI ISL 438161|B.1.1|USA|2020-04-19	0.0004030500	North America
North America|hCoV-19/USA/CA-CDC-7/2020|EPI ISL 411954|A|USA|2020-02-06	North America|hCoV-19/USA/WA-S608/2020|EPI ISL 438161|B.1.1|USA|2020-04-19	0.0004702583	North America
North America|hCoV-19/USA/CA-CDC-8/2020|EPI ISL 411955|B|USA|2020-02-10	North America|hCoV-19/USA/WA-S608/2020|EPI ISL 438161|B.1.1|USA|2020-04-19	0.0003694550	North America
North America|hCoV-19/USA/TX1/2020|EPI ISL 411956|A|USA|2020-02-11	North America|hCoV-19/USA/WA-S608/2020|EPI ISL 438161|B.1.1|USA|2020-04-19	0.0005710807	North America
North America|hCoV-19/Canada/BC 37 0-2/2020|EPI ISL 412965|B.4|Canada|2020-02-16	North America|hCoV-19/USA/WA-S608/2020|EPI ISL 438161|B.1.1|USA|2020-04-19	0.0004745849	North America
North America|hCoV-19/USA/CruiseA-9/2020|EPI ISL 413614|B|USA|2020-02-17	North America|hCoV-19/USA/WA-S608/2020|EPI ISL 438161|B.1.1|USA|2020-04-19	0.0003694609	North America
North America|hCoV-19/USA/CruiseA-11/2020|EPI ISL 413616|B|USA|2020-02-17	North America|hCoV-19/USA/WA-S608/2020|EPI ISL 438161|B.1.1|USA|2020-04-19	0.0004030565	North America
North America|hCoV-19/USA/CruiseA-8/2020|EPI ISL 413613|B|USA|2020-02-17	North America|hCoV-19/USA/WA-S608/2020|EPI ISL 438161|B.1.1|USA|2020-04-19	0.0004030565	North America
North America|hCoV-19/USA/CruiseA-7/2020|EPI ISL 413612|B|USA|2020-02-17	North America|hCoV-19/USA/WA-S608/2020|EPI ISL 438161|B.1.1|USA|2020-04-19	0.0004702658	North America
North America|hCoV-19/USA/CruiseA-10/2020|EPI ISL 413615|B|USA|2020-02-17	North America|hCoV-19/USA/WA-S608/2020|EPI ISL 438161|B.1.1|USA|2020-04-19	0.0004030751	North America
North America|hCoV-19/USA/CruiseA-1/2020|EPI ISL 413606|B|USA|2020-02-17	North America|hCoV-19/USA/WA-S608/2020|EPI ISL 438161|B.1.1|USA|2020-04-19	0.0004366735	North America
North America|hCoV-19/USA/CruiseA-24/2020|EPI ISL 414483|B|USA|2020-02-17	North America|hCoV-19/USA/WA-S608/2020|EPI ISL 438161|B.1.1|USA|2020-04-19	0.0004703681	North America
North America|hCoV-19/Panama/328723/2020|EPI ISL 496609|A.2|Panama|2020-02-17	North America|hCoV-19/USA/WA-S608/2020|EPI ISL 438161|B.1.1|USA|2020-04-19	0.0005839502	North America
North America|hCoV-19/USA/CruiseA-3/2020|EPI ISL 413608|B|USA|2020-02-18	North America|hCoV-19/USA/WA-S608/2020|EPI ISL 438161|B.1.1|USA|2020-04-19	0.0003694605	North America
North America|hCoV-19/USA/CruiseA-2/2020|EPI ISL 413607|B|USA|2020-02-18	North America|hCoV-19/USA/WA-S608/2020|EPI ISL 438161|B.1.1|USA|2020-04-19	0.0004366735	North America
North America|hCoV-19/USA/CruiseA-23/2020|EPI ISL 414482|B|USA|2020-02-18	North America|hCoV-19/USA/WA-S608/2020|EPI ISL 438161|B.1.1|USA|2020-04-19	0.0005375447	North America
North America|hCoV-19/USA/CruiseA-13/2020|EPI ISL 413618|B|USA|2020-02-20	North America|hCoV-19/USA/WA-S608/2020|EPI ISL 438161|B.1.1|USA|2020-04-19	0.0003694610	North America
North America|hCoV-19/USA/CruiseA-12/2020|EPI ISL 413617|B|USA|2020-02-20	North America|hCoV-19/USA/WA-S608/2020|EPI ISL 438161|B.1.1|USA|2020-04-19	0.0004030565	North America
North America|hCoV-19/Canada/BC 69243/2020|EPI ISL 415577|B.4|Canada|2020-02-20	North America|hCoV-19/USA/WA-S608/2020|EPI ISL 438161|B.1.1|USA|2020-04-19	0.0005820552	North America
North America|hCoV-19/USA/CruiseA-5/2020|EPI ISL 413610|B|USA|2020-02-21	North America|hCoV-19/USA/WA-S608/2020|EPI ISL 438161|B.1.1|USA|2020-04-19	0.0003694610	North America
North America|hCoV-19/USA/CruiseA-6/2020|EPI ISL 413611|B|USA|2020-02-21	North America|hCoV-19/USA/WA-S608/2020|EPI ISL 438161|B.1.1|USA|2020-04-19	0.0004366665	North America
North America|hCoV-19/USA/CruiseA-21/2020|EPI ISL 414480|B|USA|2020-02-21	North America|hCoV-19/USA/WA-S608/2020|EPI ISL 438161|B.1.1|USA|2020-04-19	0.0004702950	North America
North America|hCoV-19/Panama/328719/2020|EPI ISL 496607|A.2|Panama|2020-02-22	North America|hCoV-19/USA/WA-S608/2020|EPI ISL 438161|B.1.1|USA|2020-04-19	0.0005817321	North America
North America|hCoV-19/USA/CA-CDC-9/2020|EPI ISL 412862|B|USA|2020-02-23	North America|hCoV-19/USA/WA-S608/2020|EPI ISL 438161|B.1.1|USA|2020-04-19	0.0003694435	North America
North America|hCoV-19/USA/CruiseA-17/2020|EPI ISL 413622|B|USA|2020-02-24	North America|hCoV-19/USA/WA-S608/2020|EPI ISL 438161|B.1.1|USA|2020-04-19	0.0004366937	North America
North America|hCoV-19/USA/CruiseA-18/2020|EPI ISL 413623|B|USA|2020-02-24	North America|hCoV-19/USA/WA-S608/2020|EPI ISL 438161|B.1.1|USA|2020-04-19	0.0004032783	North America
North America|hCoV-19/USA/CruiseA-26/2020|EPI ISL 414485|B|USA|2020-02-24	North America|hCoV-19/USA/WA-S608/2020|EPI ISL 438161|B.1.1|USA|2020-04-19	0.0004031228	North America
North America|hCoV-19/USA/CruiseA-14/2020|EPI ISL 413619|B|USA|2020-02-25	North America|hCoV-19/USA/WA-S608/2020|EPI ISL 438161|B.1.1|USA|2020-04-19	0.0005038511	North America
North America|hCoV-19/USA/CA-CDC-2602/2020|EPI ISL 419554|B|USA|2020-02-26	North America|hCoV-19/USA/WA-S608/2020|EPI ISL 438161|B.1.1|USA|2020-04-19	0.0003694610	North America
North America|hCoV-19/Canada/ON SHSC-01/2020|EPI ISL 450747|B.4|Canada|2020-02-26	North America|hCoV-19/USA/WA-S608/2020|EPI ISL 438161|B.1.1|USA|2020-04-19	0.0005093312	North America
North America|hCoV-19/USA/OR 2656/2020|EPI ISL 419558|B|USA|2020-02-27	North America|hCoV-19/USA/WA-S608/2020|EPI ISL 438161|B.1.1|USA|2020-04-19	0.0004366733	North America
North America|hCoV-19/Mexico/CMX-InDRE-01/2020|EPI ISL 412972|B.1.1|Mexico|2020-02-27	North America|hCoV-19/USA/WA-S608/2020|EPI ISL 438161|B.1.1|USA|2020-04-19	0.0001007273	North America
North America|hCoV-19/USA/CA-CDPH-UC2/2020|EPI ISL 413558|B|USA|2020-02-27	North America|hCoV-19/USA/WA-S608/2020|EPI ISL 438161|B.1.1|USA|2020-04-19	0.0005039315	North America
North America|hCoV-19/USA/CA-CDPH-UC3/2020|EPI ISL 413559|B|USA|2020-02-27	North America|hCoV-19/USA/WA-S608/2020|EPI ISL 438161|B.1.1|USA|2020-04-19	0.0004030920	North America
North America|hCoV-19/USA/CA-CDPH017/2020|EPI ISL 515910|B|USA|2020-02-27	North America|hCoV-19/USA/WA-S608/2020|EPI ISL 438161|B.1.1|USA|2020-04-19	0.0004032817	North America
North America|hCoV-19/USA/CA-CDPH-UC4/2020|EPI ISL 413561|B|USA|2020-02-27	North America|hCoV-19/USA/WA-S608/2020|EPI ISL 438161|B.1.1|USA|2020-04-19	0.0003696798	North America
North America|hCoV-19/Canada/BC 13297/2020|EPI ISL 415578|B.4|Canada|2020-02-27	North America|hCoV-19/USA/WA-S608/2020|EPI ISL 438161|B.1.1|USA|2020-04-19	0.0005088541	North America
North America|hCoV-19/Mexico/CMX-InDRE-07/2020|EPI ISL 452139|B.1.1|Mexico|2020-02-28	North America|hCoV-19/USA/WA-S608/2020|EPI ISL 438161|B.1.1|USA|2020-04-19	0.0001007273	North America
North America|hCoV-19/USA/FL 5125/2020|EPI ISL 419559|B.1.1|USA|2020-02-28	North America|hCoV-19/USA/WA-S608/2020|EPI ISL 438161|B.1.1|USA|2020-04-19	0.0000671502	North America
North America|hCoV-19/USA/RI 0520/2020|EPI ISL 419553|B.1.5|USA|2020-02-28	North America|hCoV-19/USA/WA-S608/2020|EPI ISL 438161|B.1.1|USA|2020-04-19	0.0003022600	North America
North America|hCoV-19/USA/CA-UCLA-260/2020|EPI ISL 537558|B.4|USA|2020-02-28	North America|hCoV-19/USA/WA-S608/2020|EPI ISL 438161|B.1.1|USA|2020-04-19	0.0004703093	North America
North America|hCoV-19/Panama/328709/2020|EPI ISL 496605|A.2|Panama|2020-02-28	North America|hCoV-19/USA/WA-S608/2020|EPI ISL 438161|B.1.1|USA|2020-04-19	0.0006165422	North America
North America|hCoV-19/USA/CA-CDPH016/2020|EPI ISL 515909|B|USA|2020-02-28	North America|hCoV-19/USA/WA-S608/2020|EPI ISL 438161|B.1.1|USA|2020-04-19	0.0003700029	North America
North America|hCoV-19/Canada/BC 17397/2020|EPI ISL 415580|B.4|Canada|2020-02-28	North America|hCoV-19/USA/WA-S608/2020|EPI ISL 438161|B.1.1|USA|2020-04-19	0.0005766566	North America
North America|hCoV-19/USA/CA-SCCPHD-UC102/2020|EPI ISL 435581|B|USA|2020-02-28	North America|hCoV-19/USA/WA-S608/2020|EPI ISL 438161|B.1.1|USA|2020-04-19	0.0004106295	North America
North America|hCoV-19/USA/CA-SCCPHD-UC103/2020|EPI ISL 435582|B|USA|2020-02-28	North America|hCoV-19/USA/WA-S608/2020|EPI ISL 438161|B.1.1|USA|2020-04-19	0.0003765831	North America
North America|hCoV-19/USA/GA 2741/2020|EPI ISL 419556|B.1.1|USA|2020-02-29	North America|hCoV-19/USA/WA-S608/2020|EPI ISL 438161|B.1.1|USA|2020-04-19	0.0001343120	North America
North America|hCoV-19/USA/NY-Wadsworth-10131-01/2020|EPI ISL 525575|B.4|USA|2020-02-29	North America|hCoV-19/USA/WA-S608/2020|EPI ISL 438161|B.1.1|USA|2020-04-19	0.0006383801	North America
North America|hCoV-19/USA/NH 0004/2020|EPI ISL 420791|B.1.356|USA|2020-02-29	North America|hCoV-19/USA/WA-S608/2020|EPI ISL 438161|B.1.1|USA|2020-04-19	0.0003358566	North America
North America|hCoV-19/USA/CA-SCCPHD-UC104/2020|EPI ISL 435583|B.1.255|USA|2020-02-29	North America|hCoV-19/USA/WA-S608/2020|EPI ISL 438161|B.1.1|USA|2020-04-19	0.0002687467	North America
North America|hCoV-19/USA/CA-SCCPHD-UC108/2020|EPI ISL 435587|B|USA|2020-02-29	North America|hCoV-19/USA/WA-S608/2020|EPI ISL 438161|B.1.1|USA|2020-04-19	0.0004035037	North America
North America|hCoV-19/USA/NY1-PV08001/2020|EPI ISL 414476|B.4|USA|2020-02-29	North America|hCoV-19/USA/WA-S608/2020|EPI ISL 438161|B.1.1|USA|2020-04-19	0.0006057256	North America
North America|hCoV-19/USA/TX 2039/2020|EPI ISL 420796|B|USA|2020-02-29	North America|hCoV-19/USA/WA-S608/2020|EPI ISL 438161|B.1.1|USA|2020-04-19	0.0004368000	North America
North America|hCoV-19/USA/CA-SCCPHD-UC14/2020|EPI ISL 417318|B|USA|2020-02-29	North America|hCoV-19/USA/WA-S608/2020|EPI ISL 438161|B.1.1|USA|2020-04-19	0.0003708813	North America
North America|hCoV-19/USA/CA-SCCPHD-UC105/2020|EPI ISL 435584|B.1.255|USA|2020-02-29	North America|hCoV-19/USA/WA-S608/2020|EPI ISL 438161|B.1.1|USA|2020-04-19	0.0002777715	North America
North America|hCoV-19/Canada/ON-PHL-5472/2020|EPI ISL 418325|B.4|Canada|2020-02	North America|hCoV-19/USA/WA-S608/2020|EPI ISL 438161|B.1.1|USA|2020-04-19	0.0005040236	North America
North America|hCoV-19/Canada/BC 25367465/2020|EPI ISL 463220|B.1.5|Canada|2020-02	North America|hCoV-19/USA/WA-S608/2020|EPI ISL 438161|B.1.1|USA|2020-04-19	0.0003022600	North America
North America|hCoV-19/Canada/ON-PHL-8751/2020|EPI ISL 418345|B.1.255|Canada|2020-02	North America|hCoV-19/USA/WA-S608/2020|EPI ISL 438161|B.1.1|USA|2020-04-19	0.0002686745	North America
North America|hCoV-19/Canada/ON-PHL-2259/2020|EPI ISL 418344|B.1.255|Canada|2020-02	North America|hCoV-19/USA/WA-S608/2020|EPI ISL 438161|B.1.1|USA|2020-04-19	0.0002688551	North America
North America|hCoV-19/Canada/ON-PHL-2273/2020|EPI ISL 418383|B.4|Canada|2020-02	North America|hCoV-19/USA/WA-S608/2020|EPI ISL 438161|B.1.1|USA|2020-04-19	0.0006087412	North America
North America|hCoV-19/Canada/ON-PHL-2294/2020|EPI ISL 418384|B.4|Canada|2020-02	North America|hCoV-19/USA/WA-S608/2020|EPI ISL 438161|B.1.1|USA|2020-04-19	0.0005515773	North America
North America|hCoV-19/USA/RI 0556/2020|EPI ISL 420795|B.1|USA|2020-03-01	North America|hCoV-19/USA/WA-S608/2020|EPI ISL 438161|B.1.1|USA|2020-04-19	0.0002686700	North America
North America|hCoV-19/Belize/CDC-6846/2020|EPI ISL 509712|B.1.1|Belize|2020-03-01	North America|hCoV-19/USA/WA-S608/2020|EPI ISL 438161|B.1.1|USA|2020-04-19	0.0001007320	North America
North America|hCoV-19/Canada/BC 02421/2020|EPI ISL 415581|B.4|Canada|2020-03-01	North America|hCoV-19/USA/WA-S608/2020|EPI ISL 438161|B.1.1|USA|2020-04-19	0.0005038897	North America
North America|hCoV-19/Canada/QC-LSPQ-L00210314/2020|EPI ISL 535716|B.4|Canada|2020-03-01	North America|hCoV-19/USA/WA-S608/2020|EPI ISL 438161|B.1.1|USA|2020-04-19	0.0006383414	North America
North America|hCoV-19/USA/OR 5430/2020|EPI ISL 420794|B|USA|2020-03-01	North America|hCoV-19/USA/WA-S608/2020|EPI ISL 438161|B.1.1|USA|2020-04-19	0.0004366735	North America
North America|hCoV-19/USA/NY-SURV0144/2020|EPI ISL 436050|B|USA|2020-03-02	North America|hCoV-19/USA/WA-S608/2020|EPI ISL 438161|B.1.1|USA|2020-04-19	0.0004366665	North America
North America|hCoV-19/USA/NH 0008/2020|EPI ISL 420792|B.1.356|USA|2020-03-02	North America|hCoV-19/USA/WA-S608/2020|EPI ISL 438161|B.1.1|USA|2020-04-19	0.0003358566	North America
North America|hCoV-19/USA/NY 2929/2020|EPI ISL 420793|B.1|USA|2020-03-02	North America|hCoV-19/USA/WA-S608/2020|EPI ISL 438161|B.1.1|USA|2020-04-19	0.0002686745	North America
North America|hCoV-19/Canada/BC 41851/2020|EPI ISL 415584|A|Canada|2020-03-02	North America|hCoV-19/USA/WA-S608/2020|EPI ISL 438161|B.1.1|USA|2020-04-19	0.0005038833	North America
North America|hCoV-19/USA/FL 6318/2020|EPI ISL 420785|B.1.1|USA|2020-03-02	North America|hCoV-19/USA/WA-S608/2020|EPI ISL 438161|B.1.1|USA|2020-04-19	0.0000671525	North America
North America|hCoV-19/USA/GA 1299/2020|EPI ISL 420787|B.1.1|USA|2020-03-03	North America|hCoV-19/USA/WA-S608/2020|EPI ISL 438161|B.1.1|USA|2020-04-19	0.0001343120	North America
North America|hCoV-19/USA/NY-Wadsworth-10496-01/2020|EPI ISL 426025|B.1|USA|2020-03-03	North America|hCoV-19/USA/WA-S608/2020|EPI ISL 438161|B.1.1|USA|2020-04-19	0.0003022649	North America
North America|hCoV-19/Canada/BC 40860/2020|EPI ISL 415583|B|Canada|2020-03-03	North America|hCoV-19/USA/WA-S608/2020|EPI ISL 438161|B.1.1|USA|2020-04-19	0.0003358513	North America
North America|hCoV-19/USA/NY-Wadsworth-10528-01/2020|EPI ISL 426026|B.1|USA|2020-03-03	North America|hCoV-19/USA/WA-S608/2020|EPI ISL 438161|B.1.1|USA|2020-04-19	0.0003022789	North America
North America|hCoV-19/USA/NY-Wadsworth-10495-01/2020|EPI ISL 425224|B.1|USA|2020-03-03	North America|hCoV-19/USA/WA-S608/2020|EPI ISL 438161|B.1.1|USA|2020-04-19	0.0002686745	North America
North America|hCoV-19/USA/NY-Wadsworth-10690-01/2020|EPI ISL 426028|B.1|USA|2020-03-04	North America|hCoV-19/USA/WA-S608/2020|EPI ISL 438161|B.1.1|USA|2020-04-19	0.0003694839	North America
North America|hCoV-19/USA/NJ 3201/2020|EPI ISL 424901|B.1|USA|2020-03-04	North America|hCoV-19/USA/WA-S608/2020|EPI ISL 438161|B.1.1|USA|2020-04-19	0.0003358824	North America
North America|hCoV-19/USA/MD 0026/2020|EPI ISL 424869|B.1.255|USA|2020-03-04	North America|hCoV-19/USA/WA-S608/2020|EPI ISL 438161|B.1.1|USA|2020-04-19	0.0003022789	North America
North America|hCoV-19/USA/MA 9704/2020|EPI ISL 424911|B.1|USA|2020-03-04	North America|hCoV-19/USA/WA-S608/2020|EPI ISL 438161|B.1.1|USA|2020-04-19	0.0002686745	North America
North America|hCoV-19/USA/NY-Wadsworth-10683-01/2020|EPI ISL 426027|B.40|USA|2020-03-04	North America|hCoV-19/USA/WA-S608/2020|EPI ISL 438161|B.1.1|USA|2020-04-19	0.0005711244	North America
North America|hCoV-19/Canada/BC 8159203/2020|EPI ISL 418848|A|Canada|2020-03-05	North America|hCoV-19/USA/WA-S608/2020|EPI ISL 438161|B.1.1|USA|2020-04-19	0.0004702440	North America
North America|hCoV-19/USA/RI 0702/2020|EPI ISL 424887|B.1|USA|2020-03-05	North America|hCoV-19/USA/WA-S608/2020|EPI ISL 438161|B.1.1|USA|2020-04-19	0.0002686745	North America
North America|hCoV-19/USA/NE 6605/2020|EPI ISL 424874|B.3|USA|2020-03-05	North America|hCoV-19/USA/WA-S608/2020|EPI ISL 438161|B.1.1|USA|2020-04-19	0.0004366596	North America
North America|hCoV-19/USA/MA 1355/2020|EPI ISL 424913|B|USA|2020-03-05	North America|hCoV-19/USA/WA-S608/2020|EPI ISL 438161|B.1.1|USA|2020-04-19	0.0004366533	North America
North America|hCoV-19/USA/SC 3572/2020|EPI ISL 424905|B.1|USA|2020-03-05	North America|hCoV-19/USA/WA-S608/2020|EPI ISL 438161|B.1.1|USA|2020-04-19	0.0002686826	North America
North America|hCoV-19/USA/MA 3672/2020|EPI ISL 424844|B.1|USA|2020-03-06	North America|hCoV-19/USA/WA-S608/2020|EPI ISL 438161|B.1.1|USA|2020-04-19	0.0002686745	North America
North America|hCoV-19/USA/NY-Wadsworth-11244-01/2020|EPI ISL 525580|B.1|USA|2020-03-06	North America|hCoV-19/USA/WA-S608/2020|EPI ISL 438161|B.1.1|USA|2020-04-19	0.0003022740	North America
North America|hCoV-19/USA/NY-Wadsworth-11291-01/2020|EPI ISL 426044|B.1|USA|2020-03-06	North America|hCoV-19/USA/WA-S608/2020|EPI ISL 438161|B.1.1|USA|2020-04-19	0.0003022740	North America
North America|hCoV-19/USA/NY-Wadsworth-11202-01/2020|EPI ISL 426042|B.1|USA|2020-03-06	North America|hCoV-19/USA/WA-S608/2020|EPI ISL 438161|B.1.1|USA|2020-04-19	0.0003022649	North America
North America|hCoV-19/USA/MA 3653/2020|EPI ISL 424920|B.1|USA|2020-03-06	North America|hCoV-19/USA/WA-S608/2020|EPI ISL 438161|B.1.1|USA|2020-04-19	0.0003022649	North America
North America|hCoV-19/USA/NY-Wadsworth-11513-01/2020|EPI ISL 525582|B.1|USA|2020-03-07	North America|hCoV-19/USA/WA-S608/2020|EPI ISL 438161|B.1.1|USA|2020-04-19	0.0002686745	North America
North America|hCoV-19/USA/MA-MGH-00416/2020|EPI ISL 460353|B.1|USA|2020-03-07	North America|hCoV-19/USA/WA-S608/2020|EPI ISL 438161|B.1.1|USA|2020-04-19	0.0003022649	North America
North America|hCoV-19/Canada/BC 8718874/2020|EPI ISL 418852|A|Canada|2020-03-07	North America|hCoV-19/USA/WA-S608/2020|EPI ISL 438161|B.1.1|USA|2020-04-19	0.0004702440	North America
North America|hCoV-19/USA/MA-MGH-00417/2020|EPI ISL 460117|B.1|USA|2020-03-07	North America|hCoV-19/USA/WA-S608/2020|EPI ISL 438161|B.1.1|USA|2020-04-19	0.0003022649	North America
North America|hCoV-19/USA/IN 82003/2020|EPI ISL 426423|B.1|USA|2020-03-08	North America|hCoV-19/USA/WA-S608/2020|EPI ISL 438161|B.1.1|USA|2020-04-19	0.0003024782	North America
North America|hCoV-19/USA/OH 0023/2020|EPI ISL 424880|B.1|USA|2020-03-08	North America|hCoV-19/USA/WA-S608/2020|EPI ISL 438161|B.1.1|USA|2020-04-19	0.0002686745	North America
North America|hCoV-19/USA/IA 6394/2020|EPI ISL 424865|B.1|USA|2020-03-08	North America|hCoV-19/USA/WA-S608/2020|EPI ISL 438161|B.1.1|USA|2020-04-19	0.0002350745	North America
North America|hCoV-19/USA/MA-MGH-00444/2020|EPI ISL 460354|B.1|USA|2020-03-08	North America|hCoV-19/USA/WA-S608/2020|EPI ISL 438161|B.1.1|USA|2020-04-19	0.0003358722	North America
North America|hCoV-19/USA/NY-Wadsworth-11661-01/2020|EPI ISL 529034|B.1|USA|2020-03-08	North America|hCoV-19/USA/WA-S608/2020|EPI ISL 438161|B.1.1|USA|2020-04-19	0.0003022649	North America
North America|hCoV-19/USA/FL-CDC-2316/2020|EPI ISL 452132|B.1.255|USA|2020-03-09	North America|hCoV-19/USA/WA-S608/2020|EPI ISL 438161|B.1.1|USA|2020-04-19	0.0003023258	North America
North America|hCoV-19/USA/RI 0882/2020|EPI ISL 426435|B.1.265|USA|2020-03-09	North America|hCoV-19/USA/WA-S608/2020|EPI ISL 438161|B.1.1|USA|2020-04-19	0.0003022649	North America
North America|hCoV-19/Jamaica/JM-CDC-0869/2020|EPI ISL 450793|B.40|Jamaica|2020-03-09	North America|hCoV-19/USA/WA-S608/2020|EPI ISL 438161|B.1.1|USA|2020-04-19	0.0005375095	North America
North America|hCoV-19/USA/NY-SURV0444/2020|EPI ISL 436067|B.1|USA|2020-03-09	North America|hCoV-19/USA/WA-S608/2020|EPI ISL 438161|B.1.1|USA|2020-04-19	0.0003358566	North America
North America|hCoV-19/USA/LA-CDC-0499/2020|EPI ISL 452106|B.1.265|USA|2020-03-10	North America|hCoV-19/USA/WA-S608/2020|EPI ISL 438161|B.1.1|USA|2020-04-19	0.0003022649	North America
North America|hCoV-19/USA/CA-SCCPHD-UC155/2020|EPI ISL 435634|B|USA|2020-03-10	North America|hCoV-19/USA/WA-S608/2020|EPI ISL 438161|B.1.1|USA|2020-04-19	0.0004030500	North America
North America|hCoV-19/USA/NY-SURV0863/2020|EPI ISL 436075|B.1|USA|2020-03-10	North America|hCoV-19/USA/WA-S608/2020|EPI ISL 438161|B.1.1|USA|2020-04-19	0.0003022649	North America
North America|hCoV-19/USA/VA-DCLS-0530/2020|EPI ISL 485832|B.1|USA|2020-03-10	North America|hCoV-19/USA/WA-S608/2020|EPI ISL 438161|B.1.1|USA|2020-04-19	0.0003022788	North America
North America|hCoV-19/USA/WA-UW122/2020|EPI ISL 416660|B.1|USA|2020-03-10	North America|hCoV-19/USA/WA-S608/2020|EPI ISL 438161|B.1.1|USA|2020-04-19	0.0002686745	North America
North America|hCoV-19/Jamaica/JM-CDC-0078/2020|EPI ISL 450792|B|Jamaica|2020-03-11	North America|hCoV-19/USA/WA-S608/2020|EPI ISL 438161|B.1.1|USA|2020-04-19	0.0005038977	North America
North America|hCoV-19/USA/NY-Wadsworth-13245-01/2020|EPI ISL 525599|B.39|USA|2020-03-11	North America|hCoV-19/USA/WA-S608/2020|EPI ISL 438161|B.1.1|USA|2020-04-19	0.0006047226	North America
North America|hCoV-19/USA/MN-MDH-1274/2020|EPI ISL 482995|B.1.1|USA|2020-03-11	North America|hCoV-19/USA/WA-S608/2020|EPI ISL 438161|B.1.1|USA|2020-04-19	0.0001343058	North America
North America|hCoV-19/USA/CA-SCCPHD-UC158/2020|EPI ISL 435637|B|USA|2020-03-11	North America|hCoV-19/USA/WA-S608/2020|EPI ISL 438161|B.1.1|USA|2020-04-19	0.0004366533	North America
North America|hCoV-19/Canada/BC 6404889/2020|EPI ISL 418838|B.1.265|Canada|2020-03-12	North America|hCoV-19/USA/WA-S608/2020|EPI ISL 438161|B.1.1|USA|2020-04-19	0.0003022649	North America
North America|hCoV-19/USA/CA-SCCPHD-UC162/2020|EPI ISL 435641|B|USA|2020-03-12	North America|hCoV-19/USA/WA-S608/2020|EPI ISL 438161|B.1.1|USA|2020-04-19	0.0004030565	North America
North America|hCoV-19/USA/NY-WCMP2D04P/2020|EPI ISL 427528|B.1.5|USA|2020-03-12	North America|hCoV-19/USA/WA-S608/2020|EPI ISL 438161|B.1.1|USA|2020-04-19	0.0002014884	North America
North America|hCoV-19/USA/VA-DCLS-0548/2020|EPI ISL 485849|B.1.1|USA|2020-03-12	North America|hCoV-19/USA/WA-S608/2020|EPI ISL 438161|B.1.1|USA|2020-04-19	0.0001678857	North America
North America|hCoV-19/USA/VA-DCLS-0554/2020|EPI ISL 485855|B|USA|2020-03-13	North America|hCoV-19/USA/WA-S608/2020|EPI ISL 438161|B.1.1|USA|2020-04-19	0.0005374932	North America
North America|hCoV-19/USA/CA-QDX-110/2020|EPI ISL 468562|B.1.265|USA|2020-03-13	North America|hCoV-19/USA/WA-S608/2020|EPI ISL 438161|B.1.1|USA|2020-04-19	0.0003358566	North America
North America|hCoV-19/Canada/BC 9345042/2020|EPI ISL 418856|B.1.5|Canada|2020-03-13	North America|hCoV-19/USA/WA-S608/2020|EPI ISL 438161|B.1.1|USA|2020-04-19	0.0002686702	North America
North America|hCoV-19/USA/NY-WCMP5F01P/2020|EPI ISL 427540|B.1|USA|2020-03-13	North America|hCoV-19/USA/WA-S608/2020|EPI ISL 438161|B.1.1|USA|2020-04-19	0.0003358877	North America
North America|hCoV-19/Canada/NS 30/2020|EPI ISL 429812|B.1|Canada|2020-03-14	North America|hCoV-19/USA/WA-S608/2020|EPI ISL 438161|B.1.1|USA|2020-04-19	0.0003022649	North America
North America|hCoV-19/USA/MA-QDX-68/2020|EPI ISL 467864|B.1|USA|2020-03-14	North America|hCoV-19/USA/WA-S608/2020|EPI ISL 438161|B.1.1|USA|2020-04-19	0.0002686702	North America
North America|hCoV-19/USA/MN-QDX-967/2020|EPI ISL 571766|B.1.370|USA|2020-03-14	North America|hCoV-19/USA/WA-S608/2020|EPI ISL 438161|B.1.1|USA|2020-04-19	0.0003358566	North America
North America|hCoV-19/USA/MN-MDH-93/2020|EPI ISL 460074|B.1.1|USA|2020-03-14	North America|hCoV-19/USA/WA-S608/2020|EPI ISL 438161|B.1.1|USA|2020-04-19	0.0001007273	North America
North America|hCoV-19/USA/AZ-TG268917/2020|EPI ISL 426519|B.1|USA|2020-03-14	North America|hCoV-19/USA/WA-S608/2020|EPI ISL 438161|B.1.1|USA|2020-04-19	0.0003022649	North America
North America|hCoV-19/USA/NY-WCMP10A02P/2020|EPI ISL 427553|B.1.3|USA|2020-03-15	North America|hCoV-19/USA/WA-S608/2020|EPI ISL 438161|B.1.1|USA|2020-04-19	0.0004366533	North America
North America|hCoV-19/USA/MN-QDX-1024/2020|EPI ISL 571750|B.1.265|USA|2020-03-15	North America|hCoV-19/USA/WA-S608/2020|EPI ISL 438161|B.1.1|USA|2020-04-19	0.0003694498	North America
North America|hCoV-19/Mexico/CMX-INER-04/2020|EPI ISL 424626|B.1.201|Mexico|2020-03-15	North America|hCoV-19/USA/WA-S608/2020|EPI ISL 438161|B.1.1|USA|2020-04-19	0.0003022649	North America
North America|hCoV-19/USA/CA-QDX-33/2020|EPI ISL 467827|B.6|USA|2020-03-15	North America|hCoV-19/USA/WA-S608/2020|EPI ISL 438161|B.1.1|USA|2020-04-19	0.0005374769	North America
North America|hCoV-19/Costa Rica/01/2020|EPI ISL 434533|B.1|Costa Rica|2020-03-16	North America|hCoV-19/USA/WA-S608/2020|EPI ISL 438161|B.1.1|USA|2020-04-19	0.0003022740	North America
North America|hCoV-19/USA/NY-WCMP11B03P/2020|EPI ISL 427585|B.1.3|USA|2020-03-16	North America|hCoV-19/USA/WA-S608/2020|EPI ISL 438161|B.1.1|USA|2020-04-19	0.0004030687	North America
North America|hCoV-19/USA/MN-MDH-97/2020|EPI ISL 460077|B.1|USA|2020-03-16	North America|hCoV-19/USA/WA-S608/2020|EPI ISL 438161|B.1.1|USA|2020-04-19	0.0003022649	North America
North America|hCoV-19/Canada/ON MU-S26/2020|EPI ISL 463975|B.1|Canada|2020-03-16	North America|hCoV-19/USA/WA-S608/2020|EPI ISL 438161|B.1.1|USA|2020-04-19	0.0002686745	North America
North America|hCoV-19/USA/NY-SURV0183/2020|EPI ISL 436057|B.1|USA|2020-03-17	North America|hCoV-19/USA/WA-S608/2020|EPI ISL 438161|B.1.1|USA|2020-04-19	0.0003022649	North America
North America|hCoV-19/USA/AZ-TG269848/2020|EPI ISL 426527|B.1.5|USA|2020-03-17	North America|hCoV-19/USA/WA-S608/2020|EPI ISL 438161|B.1.1|USA|2020-04-19	0.0002350854	North America
North America|hCoV-19/USA/NY-QDX-865/2020|EPI ISL 571672|B.1|USA|2020-03-17	North America|hCoV-19/USA/WA-S608/2020|EPI ISL 438161|B.1.1|USA|2020-04-19	0.0003022649	North America
North America|hCoV-19/USA/AK-PHL011/2020|EPI ISL 431014|B|USA|2020-03-17	North America|hCoV-19/USA/WA-S608/2020|EPI ISL 438161|B.1.1|USA|2020-04-19	0.0005710980	North America
North America|hCoV-19/USA/MI-QDX-645/2020|EPI ISL 571370|B.1|USA|2020-03-18	North America|hCoV-19/USA/WA-S608/2020|EPI ISL 438161|B.1.1|USA|2020-04-19	0.0003022649	North America
North America|hCoV-19/USA/NY-NYUMC43/2020|EPI ISL 419704|B.1|USA|2020-03-18	North America|hCoV-19/USA/WA-S608/2020|EPI ISL 438161|B.1.1|USA|2020-04-19	0.0003358566	North America
North America|hCoV-19/USA/MI-QDX-638/2020|EPI ISL 571363|B.1|USA|2020-03-18	North America|hCoV-19/USA/WA-S608/2020|EPI ISL 438161|B.1.1|USA|2020-04-19	0.0003358566	North America
North America|hCoV-19/USA/NY-NYUMC223/2020|EPI ISL 427518|B.1|USA|2020-03-18	North America|hCoV-19/USA/WA-S608/2020|EPI ISL 438161|B.1.1|USA|2020-04-19	0.0003022789	North America
North America|hCoV-19/USA/AK-PHL013/2020|EPI ISL 431015|B.1|USA|2020-03-19	North America|hCoV-19/USA/WA-S608/2020|EPI ISL 438161|B.1.1|USA|2020-04-19	0.0002350745	North America
North America|hCoV-19/USA/WI-UW-172/2020|EPI ISL 428268|B|USA|2020-03-19	North America|hCoV-19/USA/WA-S608/2020|EPI ISL 438161|B.1.1|USA|2020-04-19	0.0004030565	North America
North America|hCoV-19/USA/IL-QDX-1108/2020|EPI ISL 571846|B.1.1|USA|2020-03-19	North America|hCoV-19/USA/WA-S608/2020|EPI ISL 438161|B.1.1|USA|2020-04-19	0.0001343058	North America
North America|hCoV-19/USA/ID-QDX-1094/2020|EPI ISL 571835|B.1.370|USA|2020-03-19	North America|hCoV-19/USA/WA-S608/2020|EPI ISL 438161|B.1.1|USA|2020-04-19	0.0003694498	North America
North America|hCoV-19/USA/MN-MDH-1281/2020|EPI ISL 483002|B.1.1.10|USA|2020-03-19	North America|hCoV-19/USA/WA-S608/2020|EPI ISL 438161|B.1.1|USA|2020-04-19	0.0002686539	North America
North America|hCoV-19/USA/WA-UW-1688/2020|EPI ISL 424192|B|USA|2020-03-20	North America|hCoV-19/USA/WA-S608/2020|EPI ISL 438161|B.1.1|USA|2020-04-19	0.0004703207	North America
North America|hCoV-19/Canada/QC-LSPQ-L00228954/2020|EPI ISL 535882|B.4|Canada|2020-03-20	North America|hCoV-19/USA/WA-S608/2020|EPI ISL 438161|B.1.1|USA|2020-04-19	0.0006720237	North America
North America|hCoV-19/USA/MI-QDX-710/2020|EPI ISL 571443|B.1|USA|2020-03-20	North America|hCoV-19/USA/WA-S608/2020|EPI ISL 438161|B.1.1|USA|2020-04-19	0.0003022649	North America
North America|hCoV-19/USA/ID-UW-1925/2020|EPI ISL 424321|B.1.370|USA|2020-03-20	North America|hCoV-19/USA/WA-S608/2020|EPI ISL 438161|B.1.1|USA|2020-04-19	0.0003358566	North America
North America|hCoV-19/USA/NY-NYUMC687/2020|EPI ISL 451402|B.1|USA|2020-03-21	North America|hCoV-19/USA/WA-S608/2020|EPI ISL 438161|B.1.1|USA|2020-04-19	0.0003358566	North America
North America|hCoV-19/USA/IL-NM0125/2020|EPI ISL 444607|B.1|USA|2020-03-21	North America|hCoV-19/USA/WA-S608/2020|EPI ISL 438161|B.1.1|USA|2020-04-19	0.0002686620	North America
North America|hCoV-19/USA/MI-QDX-299/2020|EPI ISL 571043|B.1|USA|2020-03-21	North America|hCoV-19/USA/WA-S608/2020|EPI ISL 438161|B.1.1|USA|2020-04-19	0.0003358722	North America
North America|hCoV-19/USA/TX-HMH0140/2020|EPI ISL 434839|B.1.370|USA|2020-03-21	North America|hCoV-19/USA/WA-S608/2020|EPI ISL 438161|B.1.1|USA|2020-04-19	0.0003358566	North America
North America|hCoV-19/Canada/QC-LSPQ-L00231296/2020|EPI ISL 535952|B.1|Canada|2020-03-22	North America|hCoV-19/USA/WA-S608/2020|EPI ISL 438161|B.1.1|USA|2020-04-19	0.0003694668	North America
North America|hCoV-19/USA/FL-QDX-912/2020|EPI ISL 571596|B.1|USA|2020-03-22	North America|hCoV-19/USA/WA-S608/2020|EPI ISL 438161|B.1.1|USA|2020-04-19	0.0002686702	North America
North America|hCoV-19/Canada/QC-LSPQ-L00232064/2020|EPI ISL 535971|B|Canada|2020-03-22	North America|hCoV-19/USA/WA-S608/2020|EPI ISL 438161|B.1.1|USA|2020-04-19	0.0005038977	North America
North America|hCoV-19/USA/MI-QDX-317/2020|EPI ISL 571061|B.1|USA|2020-03-22	North America|hCoV-19/USA/WA-S608/2020|EPI ISL 438161|B.1.1|USA|2020-04-19	0.0003022649	North America
North America|hCoV-19/USA/NY-QDX-798/2020|EPI ISL 571550|B.1.370|USA|2020-03-22	North America|hCoV-19/USA/WA-S608/2020|EPI ISL 438161|B.1.1|USA|2020-04-19	0.0003358566	North America
North America|hCoV-19/USA/MI-QDX-491/2020|EPI ISL 571225|B.1|USA|2020-03-23	North America|hCoV-19/USA/WA-S608/2020|EPI ISL 438161|B.1.1|USA|2020-04-19	0.0003358722	North America
North America|hCoV-19/USA/FL-BPHL-0693/2020|EPI ISL 509751|B.1|USA|2020-03-23	North America|hCoV-19/USA/WA-S608/2020|EPI ISL 438161|B.1.1|USA|2020-04-19	0.0003694497	North America
North America|hCoV-19/USA/MI-QDX-358/2020|EPI ISL 571101|B.1|USA|2020-03-23	North America|hCoV-19/USA/WA-S608/2020|EPI ISL 438161|B.1.1|USA|2020-04-19	0.0003022740	North America
North America|hCoV-19/USA/CA-QDX-939/2020|EPI ISL 571584|B.1|USA|2020-03-23	North America|hCoV-19/USA/WA-S608/2020|EPI ISL 438161|B.1.1|USA|2020-04-19	0.0003358566	North America
North America|hCoV-19/USA/MN-MDH-1291/2020|EPI ISL 483011|B.1|USA|2020-03-24	North America|hCoV-19/USA/WA-S608/2020|EPI ISL 438161|B.1.1|USA|2020-04-19	0.0003022789	North America
North America|hCoV-19/USA/PA-MGSC53-05/2020|EPI ISL 436501|B.1|USA|2020-03-24	North America|hCoV-19/USA/WA-S608/2020|EPI ISL 438161|B.1.1|USA|2020-04-19	0.0003022649	North America
North America|hCoV-19/USA/MD-HP00037/2020|EPI ISL 434587|B.1|USA|2020-03-24	North America|hCoV-19/USA/WA-S608/2020|EPI ISL 438161|B.1.1|USA|2020-04-19	0.0003022789	North America
North America|hCoV-19/USA/CA-CZB-59X002/2020|EPI ISL 450484|B|USA|2020-03-24	North America|hCoV-19/USA/WA-S608/2020|EPI ISL 438161|B.1.1|USA|2020-04-19	0.0003694439	North America
North America|hCoV-19/USA/MI-QDX-502/2020|EPI ISL 571236|B.1|USA|2020-03-24	North America|hCoV-19/USA/WA-S608/2020|EPI ISL 438161|B.1.1|USA|2020-04-19	0.0003358722	North America
North America|hCoV-19/USA/CA-CSMC19/2020|EPI ISL 475628|B.1|USA|2020-03-25	North America|hCoV-19/USA/WA-S608/2020|EPI ISL 438161|B.1.1|USA|2020-04-19	0.0003358770	North America
North America|hCoV-19/USA/TX-HMH0371/2020|EPI ISL 434962|B.1.5|USA|2020-03-25	North America|hCoV-19/USA/WA-S608/2020|EPI ISL 438161|B.1.1|USA|2020-04-19	0.0002350745	North America
North America|hCoV-19/USA/AZ-TG271591/2020|EPI ISL 426536|B.1.265|USA|2020-03-25	North America|hCoV-19/USA/WA-S608/2020|EPI ISL 438161|B.1.1|USA|2020-04-19	0.0003358566	North America
North America|hCoV-19/USA/OR-PROV-230/2020|EPI ISL 482465|B.1.255|USA|2020-03-25	North America|hCoV-19/USA/WA-S608/2020|EPI ISL 438161|B.1.1|USA|2020-04-19	0.0002686745	North America
North America|hCoV-19/USA/MI-MDHHS-SC21126/2020|EPI ISL 507902|B.1|USA|2020-03-26	North America|hCoV-19/USA/WA-S608/2020|EPI ISL 438161|B.1.1|USA|2020-04-19	0.0003358566	North America
North America|hCoV-19/USA/MN-MDH-1451/2020|EPI ISL 514670|B.1|USA|2020-03-26	North America|hCoV-19/USA/WA-S608/2020|EPI ISL 438161|B.1.1|USA|2020-04-19	0.0003358824	North America
North America|hCoV-19/USA/NY-NYUMC694/2020|EPI ISL 451409|B.1|USA|2020-03-26	North America|hCoV-19/USA/WA-S608/2020|EPI ISL 438161|B.1.1|USA|2020-04-19	0.0003022789	North America
North America|hCoV-19/USA/NY-Wadsworth-30593-01/2020|EPI ISL 525632|B.1.1|USA|2020-03-26	North America|hCoV-19/USA/WA-S608/2020|EPI ISL 438161|B.1.1|USA|2020-04-19	0.0001678908	North America
North America|hCoV-19/USA/PA-MGSC38-05/2020|EPI ISL 436486|B.1.255|USA|2020-03-26	North America|hCoV-19/USA/WA-S608/2020|EPI ISL 438161|B.1.1|USA|2020-04-19	0.0002686745	North America
North America|hCoV-19/USA/MA-MGH-00200/2020|EPI ISL 460410|B.1.255|USA|2020-03-27	North America|hCoV-19/USA/WA-S608/2020|EPI ISL 438161|B.1.1|USA|2020-04-19	0.0003358824	North America
North America|hCoV-19/Canada/Qc-L00240857/2020|EPI ISL 450306|B.1|Canada|2020-03-27	North America|hCoV-19/USA/WA-S608/2020|EPI ISL 438161|B.1.1|USA|2020-04-19	0.0003694839	North America
North America|hCoV-19/USA/OR-PROV-038/2020|EPI ISL 482320|B.3|USA|2020-03-27	North America|hCoV-19/USA/WA-S608/2020|EPI ISL 438161|B.1.1|USA|2020-04-19	0.0004702725	North America
North America|hCoV-19/USA/MA-MGH-00208/2020|EPI ISL 460108|B.1|USA|2020-03-27	North America|hCoV-19/USA/WA-S608/2020|EPI ISL 438161|B.1.1|USA|2020-04-19	0.0003358823	North America
North America|hCoV-19/Canada/Qc-L00240556/2020|EPI ISL 450302|B.1.147|Canada|2020-03-27	North America|hCoV-19/USA/WA-S608/2020|EPI ISL 438161|B.1.1|USA|2020-04-19	0.0002686620	North America
North America|hCoV-19/USA/TX-HMH0312/2020|EPI ISL 434928|B.1.265|USA|2020-03-28	North America|hCoV-19/USA/WA-S608/2020|EPI ISL 438161|B.1.1|USA|2020-04-19	0.0003694497	North America
North America|hCoV-19/USA/WI-UW-243/2020|EPI ISL 428339|B|USA|2020-03-28	North America|hCoV-19/USA/WA-S608/2020|EPI ISL 438161|B.1.1|USA|2020-04-19	0.0003694610	North America
North America|hCoV-19/USA/CA-CZB-1279/2020|EPI ISL 454637|B.1.5|USA|2020-03-28	North America|hCoV-19/USA/WA-S608/2020|EPI ISL 438161|B.1.1|USA|2020-04-19	0.0002014884	North America
North America|hCoV-19/Canada/QC-LSPQ-L00242051/2020|EPI ISL 536308|B.1|Canada|2020-03-28	North America|hCoV-19/USA/WA-S608/2020|EPI ISL 438161|B.1.1|USA|2020-04-19	0.0003359786	North America
North America|hCoV-19/USA/OR-PROV-224/2020|EPI ISL 482459|B.54|USA|2020-03-28	North America|hCoV-19/USA/WA-S608/2020|EPI ISL 438161|B.1.1|USA|2020-04-19	0.0005038744	North America
North America|hCoV-19/USA/ID-UW-4448/2020|EPI ISL 426074|B.1.370|USA|2020-03-29	North America|hCoV-19/USA/WA-S608/2020|EPI ISL 438161|B.1.1|USA|2020-04-19	0.0004366401	North America
North America|hCoV-19/USA/MN-MDH-277/2020|EPI ISL 450751|B.1.5|USA|2020-03-29	North America|hCoV-19/USA/WA-S608/2020|EPI ISL 438161|B.1.1|USA|2020-04-19	0.0002686702	North America
North America|hCoV-19/USA/WA-UW-2609/2020|EPI ISL 486006|B.1|USA|2020-03-29	North America|hCoV-19/USA/WA-S608/2020|EPI ISL 438161|B.1.1|USA|2020-04-19	0.0003358566	North America
North America|hCoV-19/USA/CA-UCLA-154/2020|EPI ISL 537493|A|USA|2020-03-29	North America|hCoV-19/USA/WA-S608/2020|EPI ISL 438161|B.1.1|USA|2020-04-19	0.0006047226	North America
North America|hCoV-19/Canada/QC-LSPQ-L00242235/2020|EPI ISL 536313|B.1|Canada|2020-03-29	North America|hCoV-19/USA/WA-S608/2020|EPI ISL 438161|B.1.1|USA|2020-04-19	0.0003358722	North America
North America|hCoV-19/USA/NY-NYUMC681/2020|EPI ISL 450398|B.1|USA|2020-03-30	North America|hCoV-19/USA/WA-S608/2020|EPI ISL 438161|B.1.1|USA|2020-04-19	0.0003358668	North America
North America|hCoV-19/USA/WI-UW-105/2020|EPI ISL 425162|B.1|USA|2020-03-30	North America|hCoV-19/USA/WA-S608/2020|EPI ISL 438161|B.1.1|USA|2020-04-19	0.0003022649	North America
North America|hCoV-19/USA/NY-NYUMC571/2020|EPI ISL 444688|B.1|USA|2020-03-30	North America|hCoV-19/USA/WA-S608/2020|EPI ISL 438161|B.1.1|USA|2020-04-19	0.0003358566	North America
North America|hCoV-19/USA/CT-UW-2469/2020|EPI ISL 485922|B.1.255|USA|2020-03-30	North America|hCoV-19/USA/WA-S608/2020|EPI ISL 438161|B.1.1|USA|2020-04-19	0.0003358566	North America
North America|hCoV-19/USA/NY-NYUMC586/2020|EPI ISL 444703|B.1|USA|2020-03-30	North America|hCoV-19/USA/WA-S608/2020|EPI ISL 438161|B.1.1|USA|2020-04-19	0.0003694951	North America
North America|hCoV-19/USA/PA-MGEL89/2020|EPI ISL 454372|B.1|USA|2020-03-31	North America|hCoV-19/USA/WA-S608/2020|EPI ISL 438161|B.1.1|USA|2020-04-19	0.0003694497	North America
North America|hCoV-19/USA/CT-UW-4251/2020|EPI ISL 427164|B.1|USA|2020-03-31	North America|hCoV-19/USA/WA-S608/2020|EPI ISL 438161|B.1.1|USA|2020-04-19	0.0004030873	North America
North America|hCoV-19/USA/TX-HMH0409/2020|EPI ISL 434995|B.1.265|USA|2020-03-31	North America|hCoV-19/USA/WA-S608/2020|EPI ISL 438161|B.1.1|USA|2020-04-19	0.0003694498	North America
North America|hCoV-19/USA/TX-HMH0384/2020|EPI ISL 434972|B.1.370|USA|2020-03-31	North America|hCoV-19/USA/WA-S608/2020|EPI ISL 438161|B.1.1|USA|2020-04-19	0.0004030565	North America
North America|hCoV-19/USA/LA-SR0275/2020|EPI ISL 445130|B.1.370|USA|2020-03-31	North America|hCoV-19/USA/WA-S608/2020|EPI ISL 438161|B.1.1|USA|2020-04-19	0.0004030442	North America
North America|hCoV-19/USA/NY-NYUMC164/2020|EPI ISL 426619|B.1|USA|2020-04-01	North America|hCoV-19/USA/WA-S608/2020|EPI ISL 438161|B.1.1|USA|2020-04-19	0.0003022789	North America
North America|hCoV-19/USA/NY-NYUMC173/2020|EPI ISL 427470|B.1|USA|2020-04-01	North America|hCoV-19/USA/WA-S608/2020|EPI ISL 438161|B.1.1|USA|2020-04-19	0.0003694610	North America
North America|hCoV-19/USA/CT-Yale-257/2020|EPI ISL 469183|B.1|USA|2020-04-01	North America|hCoV-19/USA/WA-S608/2020|EPI ISL 438161|B.1.1|USA|2020-04-19	0.0005038816	North America
North America|hCoV-19/USA/CT-UW-6274/2020|EPI ISL 570094|B.1.1|USA|2020-04-01	North America|hCoV-19/USA/WA-S608/2020|EPI ISL 438161|B.1.1|USA|2020-04-19	0.0001679139	North America
North America|hCoV-19/USA/CA-ALSR-1497/2020|EPI ISL 494622|B.1.370|USA|2020-04-01	North America|hCoV-19/USA/WA-S608/2020|EPI ISL 438161|B.1.1|USA|2020-04-19	0.0004366937	North America
North America|hCoV-19/USA/CT-UW-6573/2020|EPI ISL 437870|B.1|USA|2020-04-02	North America|hCoV-19/USA/WA-S608/2020|EPI ISL 438161|B.1.1|USA|2020-04-19	0.0003358566	North America
North America|hCoV-19/USA/PA-MGEL99/2020|EPI ISL 454379|B.1.3|USA|2020-04-02	North America|hCoV-19/USA/WA-S608/2020|EPI ISL 438161|B.1.1|USA|2020-04-19	0.0004030687	North America
North America|hCoV-19/USA/AZ-TG273316/2020|EPI ISL 426568|B.1|USA|2020-04-02	North America|hCoV-19/USA/WA-S608/2020|EPI ISL 438161|B.1.1|USA|2020-04-19	0.0003694780	North America
North America|hCoV-19/USA/FL-BPHL-0166/2020|EPI ISL 480817|B.1|USA|2020-04-02	North America|hCoV-19/USA/WA-S608/2020|EPI ISL 438161|B.1.1|USA|2020-04-19	0.0003022649	North America
North America|hCoV-19/USA/WA-S339/2020|EPI ISL 434099|B.1|USA|2020-04-02	North America|hCoV-19/USA/WA-S608/2020|EPI ISL 438161|B.1.1|USA|2020-04-19	0.0004367272	North America
North America|hCoV-19/USA/FL-AO2N/2020|EPI ISL 527381|B.1.1|USA|2020-04-03	North America|hCoV-19/USA/WA-S608/2020|EPI ISL 438161|B.1.1|USA|2020-04-19	0.0001008289	North America
North America|hCoV-19/USA/NY-NYUMC248/2020|EPI ISL 428762|B.1|USA|2020-04-03	North America|hCoV-19/USA/WA-S608/2020|EPI ISL 438161|B.1.1|USA|2020-04-19	0.0003022648	North America
North America|hCoV-19/USA/MA-MGH-00663/2020|EPI ISL 460377|B.1.356|USA|2020-04-03	North America|hCoV-19/USA/WA-S608/2020|EPI ISL 438161|B.1.1|USA|2020-04-19	0.0003694498	North America
North America|hCoV-19/Canada/ON-OICR-SLB2829/2020|EPI ISL 538355|B.1|Canada|2020-04-03	North America|hCoV-19/USA/WA-S608/2020|EPI ISL 438161|B.1.1|USA|2020-04-19	0.0002686745	North America
North America|hCoV-19/USA/ID-UW-6457/2020|EPI ISL 437833|B.1.370|USA|2020-04-03	North America|hCoV-19/USA/WA-S608/2020|EPI ISL 438161|B.1.1|USA|2020-04-19	0.0003358566	North America
North America|hCoV-19/USA/MD-MDH-0027/2020|EPI ISL 481273|B.40|USA|2020-04-04	North America|hCoV-19/USA/WA-S608/2020|EPI ISL 438161|B.1.1|USA|2020-04-19	0.0005711245	North America
North America|hCoV-19/USA/AK-PHL108/2020|EPI ISL 492059|B.1|USA|2020-04-04	North America|hCoV-19/USA/WA-S608/2020|EPI ISL 438161|B.1.1|USA|2020-04-19	0.0003694610	North America
North America|hCoV-19/USA/MN-MDH-1668/2020|EPI ISL 560755|B.40|USA|2020-04-04	North America|hCoV-19/USA/WA-S608/2020|EPI ISL 438161|B.1.1|USA|2020-04-19	0.0005711153	North America
North America|hCoV-19/USA/TX-HMH-466/2020|EPI ISL 543786|B.1.370|USA|2020-04-04	North America|hCoV-19/USA/WA-S608/2020|EPI ISL 438161|B.1.1|USA|2020-04-19	0.0003694610	North America
North America|hCoV-19/USA/CA-CSMC117/2020|EPI ISL 475593|B.1|USA|2020-04-04	North America|hCoV-19/USA/WA-S608/2020|EPI ISL 438161|B.1.1|USA|2020-04-19	0.0004366937	North America
North America|hCoV-19/USA/LA-SR0324/2020|EPI ISL 450178|B.1.265|USA|2020-04-05	North America|hCoV-19/USA/WA-S608/2020|EPI ISL 438161|B.1.1|USA|2020-04-19	0.0003022649	North America
North America|hCoV-19/USA/NY-NYUMC253/2020|EPI ISL 428767|B.1|USA|2020-04-05	North America|hCoV-19/USA/WA-S608/2020|EPI ISL 438161|B.1.1|USA|2020-04-19	0.0004366735	North America
North America|hCoV-19/USA/NY-Wadsworth-38698-01/2020|EPI ISL 525653|B.1|USA|2020-04-05	North America|hCoV-19/USA/WA-S608/2020|EPI ISL 438161|B.1.1|USA|2020-04-19	0.0004366867	North America
North America|hCoV-19/USA/NY-NYUMC236/2020|EPI ISL 427635|B.1|USA|2020-04-05	North America|hCoV-19/USA/WA-S608/2020|EPI ISL 438161|B.1.1|USA|2020-04-19	0.0003358566	North America
North America|hCoV-19/USA/CA-CSMC118/2020|EPI ISL 475594|B.1|USA|2020-04-05	North America|hCoV-19/USA/WA-S608/2020|EPI ISL 438161|B.1.1|USA|2020-04-19	0.0003022740	North America
North America|hCoV-19/USA/NY-NYUMC264/2020|EPI ISL 428778|B.1.3|USA|2020-04-06	North America|hCoV-19/USA/WA-S608/2020|EPI ISL 438161|B.1.1|USA|2020-04-19	0.0004030565	North America
North America|hCoV-19/USA/CA-ALSR-1147/2020|EPI ISL 494392|B.1.98|USA|2020-04-06	North America|hCoV-19/USA/WA-S608/2020|EPI ISL 438161|B.1.1|USA|2020-04-19	0.0003022509	North America
North America|hCoV-19/USA/NY-NYUMC272/2020|EPI ISL 428786|B.1|USA|2020-04-06	North America|hCoV-19/USA/WA-S608/2020|EPI ISL 438161|B.1.1|USA|2020-04-19	0.0003358566	North America
North America|hCoV-19/USA/CT-UW-5073/2020|EPI ISL 429645|B.1.255|USA|2020-04-06	North America|hCoV-19/USA/WA-S608/2020|EPI ISL 438161|B.1.1|USA|2020-04-19	0.0003022649	North America
North America|hCoV-19/USA/MA-MGH-00696/2020|EPI ISL 460422|A.2|USA|2020-04-06	North America|hCoV-19/USA/WA-S608/2020|EPI ISL 438161|B.1.1|USA|2020-04-19	0.0007727913	North America
North America|hCoV-19/USA/UT-01578/2020|EPI ISL 449824|B.1.5|USA|2020-04-07	North America|hCoV-19/USA/WA-S608/2020|EPI ISL 438161|B.1.1|USA|2020-04-19	0.0002014884	North America
North America|hCoV-19/USA/NV-NSPHL-A0070/2020|EPI ISL 515350|B.1|USA|2020-04-07	North America|hCoV-19/USA/WA-S608/2020|EPI ISL 438161|B.1.1|USA|2020-04-19	0.0003022649	North America
North America|hCoV-19/USA/CA-ALSR-0521-IPL/2020|EPI ISL 483199|B.1|USA|2020-04-07	North America|hCoV-19/USA/WA-S608/2020|EPI ISL 438161|B.1.1|USA|2020-04-19	0.0003022740	North America
North America|hCoV-19/USA/NY-NYUMC333/2020|EPI ISL 430360|B.1|USA|2020-04-07	North America|hCoV-19/USA/WA-S608/2020|EPI ISL 438161|B.1.1|USA|2020-04-19	0.0003358722	North America
North America|hCoV-19/USA/NY-NYUMC345/2020|EPI ISL 430372|B.1.3|USA|2020-04-07	North America|hCoV-19/USA/WA-S608/2020|EPI ISL 438161|B.1.1|USA|2020-04-19	0.0003358566	North America
North America|hCoV-19/USA/CO-CSU-C2980-2/2020|EPI ISL 527411|B.1|USA|2020-04-08	North America|hCoV-19/USA/WA-S608/2020|EPI ISL 438161|B.1.1|USA|2020-04-19	0.0004366533	North America
North America|hCoV-19/USA/CA-CZB-1343/2020|EPI ISL 468361|B|USA|2020-04-08	North America|hCoV-19/USA/WA-S608/2020|EPI ISL 438161|B.1.1|USA|2020-04-19	0.0004702582	North America
North America|hCoV-19/USA/MN-MDH-387/2020|EPI ISL 437367|B.40|USA|2020-04-08	North America|hCoV-19/USA/WA-S608/2020|EPI ISL 438161|B.1.1|USA|2020-04-19	0.0006047322	North America
North America|hCoV-19/USA/NY-NYU-VC-022/2020|EPI ISL 479674|B.1.3|USA|2020-04-08	North America|hCoV-19/USA/WA-S608/2020|EPI ISL 438161|B.1.1|USA|2020-04-19	0.0004030564	North America
North America|hCoV-19/USA/CT-UW-6780/2020|EPI ISL 570145|B.1|USA|2020-04-09	North America|hCoV-19/USA/WA-S608/2020|EPI ISL 438161|B.1.1|USA|2020-04-19	0.0004030629	North America
North America|hCoV-19/Canada/QC AM4/2020|EPI ISL 515214|B.1.147|Canada|2020-04-09	North America|hCoV-19/USA/WA-S608/2020|EPI ISL 438161|B.1.1|USA|2020-04-19	0.0002686620	North America
North America|hCoV-19/USA/VA-DCLS-0239/2020|EPI ISL 452814|B.1|USA|2020-04-09	North America|hCoV-19/USA/WA-S608/2020|EPI ISL 438161|B.1.1|USA|2020-04-19	0.0003022740	North America
North America|hCoV-19/USA/MI-MDHHS-SC21926/2020|EPI ISL 565986|B.1|USA|2020-04-09	North America|hCoV-19/USA/WA-S608/2020|EPI ISL 438161|B.1.1|USA|2020-04-19	0.0003358722	North America
North America|hCoV-19/USA/CA-SR0356/2020|EPI ISL 458241|B.1|USA|2020-04-09	North America|hCoV-19/USA/WA-S608/2020|EPI ISL 438161|B.1.1|USA|2020-04-19	0.0003694498	North America
North America|hCoV-19/USA/TX-QDX-218/2020|EPI ISL 498738|B.1.1|USA|2020-04-10	North America|hCoV-19/USA/WA-S608/2020|EPI ISL 438161|B.1.1|USA|2020-04-19	0.0002014762	North America
North America|hCoV-19/USA/NY-NYUMC380/2020|EPI ISL 430407|B.1|USA|2020-04-10	North America|hCoV-19/USA/WA-S608/2020|EPI ISL 438161|B.1.1|USA|2020-04-19	0.0004030815	North America
North America|hCoV-19/USA/TX-HMH-983/2020|EPI ISL 545945|B.1|USA|2020-04-10	North America|hCoV-19/USA/WA-S608/2020|EPI ISL 438161|B.1.1|USA|2020-04-19	0.0003022649	North America
North America|hCoV-19/USA/CT-UW-6709/2020|EPI ISL 570137|B.1|USA|2020-04-10	North America|hCoV-19/USA/WA-S608/2020|EPI ISL 438161|B.1.1|USA|2020-04-19	0.0003022740	North America
North America|hCoV-19/USA/VA-DCLS-0635/2020|EPI ISL 495307|B.1.3|USA|2020-04-11	North America|hCoV-19/USA/WA-S608/2020|EPI ISL 438161|B.1.1|USA|2020-04-19	0.0004366735	North America
North America|hCoV-19/USA/LA-GBCL-26684444/2020|EPI ISL 485269|B.1|USA|2020-04-11	North America|hCoV-19/USA/WA-S608/2020|EPI ISL 438161|B.1.1|USA|2020-04-19	0.0004030629	North America
North America|hCoV-19/USA/VA-DCLS-0099/2020|EPI ISL 434593|B.1|USA|2020-04-11	North America|hCoV-19/USA/WA-S608/2020|EPI ISL 438161|B.1.1|USA|2020-04-19	0.0003022649	North America
North America|hCoV-19/USA/OR-PROV-057/2020|EPI ISL 482337|B.1|USA|2020-04-11	North America|hCoV-19/USA/WA-S608/2020|EPI ISL 438161|B.1.1|USA|2020-04-19	0.0003024172	North America
North America|hCoV-19/Canada/ON-OICR-SLB2869/2020|EPI ISL 538386|B.1.1|Canada|2020-04-11	North America|hCoV-19/USA/WA-S608/2020|EPI ISL 438161|B.1.1|USA|2020-04-19	0.0001343099	North America
North America|hCoV-19/USA/TX-HMH-1271/2020|EPI ISL 542621|B.1|USA|2020-04-12	North America|hCoV-19/USA/WA-S608/2020|EPI ISL 438161|B.1.1|USA|2020-04-19	0.0003694668	North America
North America|hCoV-19/USA/OH-OSUP0024/2020|EPI ISL 430010|B.1|USA|2020-04-12	North America|hCoV-19/USA/WA-S608/2020|EPI ISL 438161|B.1.1|USA|2020-04-19	0.0003025533	North America
North America|hCoV-19/USA/MI-MDHHS-SC21928/2020|EPI ISL 565988|B.1|USA|2020-04-12	North America|hCoV-19/USA/WA-S608/2020|EPI ISL 438161|B.1.1|USA|2020-04-19	0.0003358823	North America
North America|hCoV-19/Canada/ON-UHTC 0070/2020|EPI ISL 464022|B.1.1|Canada|2020-04-12	North America|hCoV-19/USA/WA-S608/2020|EPI ISL 438161|B.1.1|USA|2020-04-19	0.0001678934	North America
North America|hCoV-19/USA/CA-CSMC16/2020|EPI ISL 475625|B.1|USA|2020-04-13	North America|hCoV-19/USA/WA-S608/2020|EPI ISL 438161|B.1.1|USA|2020-04-19	0.0005039757	North America
North America|hCoV-19/USA/TX-HMH-1546/2020|EPI ISL 542786|B.1|USA|2020-04-13	North America|hCoV-19/USA/WA-S608/2020|EPI ISL 438161|B.1.1|USA|2020-04-19	0.0003358668	North America
North America|hCoV-19/USA/NJ-NYUMC401/2020|EPI ISL 430428|B.1|USA|2020-04-13	North America|hCoV-19/USA/WA-S608/2020|EPI ISL 438161|B.1.1|USA|2020-04-19	0.0003022649	North America
North America|hCoV-19/USA/CA-ALSR-1222/2020|EPI ISL 494446|B.1.5|USA|2020-04-13	North America|hCoV-19/USA/WA-S608/2020|EPI ISL 438161|B.1.1|USA|2020-04-19	0.0003022600	North America
North America|hCoV-19/USA/FL-BPHL-0321/2020|EPI ISL 489730|B.1|USA|2020-04-13	North America|hCoV-19/USA/WA-S608/2020|EPI ISL 438161|B.1.1|USA|2020-04-19	0.0003694669	North America
North America|hCoV-19/USA/VA-DCLS-0159/2020|EPI ISL 437792|B.1|USA|2020-04-14	North America|hCoV-19/USA/WA-S608/2020|EPI ISL 438161|B.1.1|USA|2020-04-19	0.0003022649	North America
North America|hCoV-19/USA/MN-CDC-6538/2020|EPI ISL 527724|B.1|USA|2020-04-14	North America|hCoV-19/USA/WA-S608/2020|EPI ISL 438161|B.1.1|USA|2020-04-19	0.0003022789	North America
North America|hCoV-19/USA/NY-NYUMC428/2020|EPI ISL 435495|B.1|USA|2020-04-14	North America|hCoV-19/USA/WA-S608/2020|EPI ISL 438161|B.1.1|USA|2020-04-19	0.0002686745	North America
North America|hCoV-19/USA/NY-NYUMC446/2020|EPI ISL 435513|B.1|USA|2020-04-14	North America|hCoV-19/USA/WA-S608/2020|EPI ISL 438161|B.1.1|USA|2020-04-19	0.0003358722	North America
North America|hCoV-19/USA/UN-UW-2897/2020|EPI ISL 485969|B.1|USA|2020-04-15	North America|hCoV-19/USA/WA-S608/2020|EPI ISL 438161|B.1.1|USA|2020-04-19	0.0002686745	North America
North America|hCoV-19/USA/CA-ALSR-0472-SAN/2020|EPI ISL 483162|B.1|USA|2020-04-15	North America|hCoV-19/USA/WA-S608/2020|EPI ISL 438161|B.1.1|USA|2020-04-19	0.0003022600	North America
North America|hCoV-19/USA/LA-EVTL09/2020|EPI ISL 435042|B.1.370|USA|2020-04-15	North America|hCoV-19/USA/WA-S608/2020|EPI ISL 438161|B.1.1|USA|2020-04-19	0.0004366533	North America
North America|hCoV-19/USA/IL-UW-358/2020|EPI ISL 450712|B.1|USA|2020-04-15	North America|hCoV-19/USA/WA-S608/2020|EPI ISL 438161|B.1.1|USA|2020-04-19	0.0003358566	North America
North America|hCoV-19/USA/VA-DCLS-0135/2020|EPI ISL 437774|B.1|USA|2020-04-15	North America|hCoV-19/USA/WA-S608/2020|EPI ISL 438161|B.1.1|USA|2020-04-19	0.0003358722	North America
North America|hCoV-19/USA/MN-CDC-6551/2020|EPI ISL 527728|B.1|USA|2020-04-16	North America|hCoV-19/USA/WA-S608/2020|EPI ISL 438161|B.1.1|USA|2020-04-19	0.0003358722	North America
North America|hCoV-19/USA/TX-HMH-3056/2020|EPI ISL 543962|B.1.1|USA|2020-04-16	North America|hCoV-19/USA/WA-S608/2020|EPI ISL 438161|B.1.1|USA|2020-04-19	0.0001343058	North America
North America|hCoV-19/USA/VA-DCLS-0193/2020|EPI ISL 437408|B.1|USA|2020-04-16	North America|hCoV-19/USA/WA-S608/2020|EPI ISL 438161|B.1.1|USA|2020-04-19	0.0003022649	North America
North America|hCoV-19/USA/WY-WYPHL-20009305/2020|EPI ISL 539796|B.1|USA|2020-04-16	North America|hCoV-19/USA/WA-S608/2020|EPI ISL 438161|B.1.1|USA|2020-04-19	0.0003022740	North America
North America|hCoV-19/USA/TX-HMH-920/2020|EPI ISL 545919|B.1.370|USA|2020-04-17	North America|hCoV-19/USA/WA-S608/2020|EPI ISL 438161|B.1.1|USA|2020-04-19	0.0004366533	North America
North America|hCoV-19/USA/VA-DCLS-0672/2020|EPI ISL 500835|B.1.3|USA|2020-04-17	North America|hCoV-19/USA/WA-S608/2020|EPI ISL 438161|B.1.1|USA|2020-04-19	0.0004366735	North America
North America|hCoV-19/USA/LA-GBCL-26544570/2020|EPI ISL 485142|B.1.370|USA|2020-04-17	North America|hCoV-19/USA/WA-S608/2020|EPI ISL 438161|B.1.1|USA|2020-04-19	0.0004702590	North America
North America|hCoV-19/USA/MN-MDH-1246/2020|EPI ISL 482967|B.1|USA|2020-04-17	North America|hCoV-19/USA/WA-S608/2020|EPI ISL 438161|B.1.1|USA|2020-04-19	0.0003022649	North America
North America|hCoV-19/USA/VA-DCLS-0248/2020|EPI ISL 452822|B.1.3|USA|2020-04-17	North America|hCoV-19/USA/WA-S608/2020|EPI ISL 438161|B.1.1|USA|2020-04-19	0.0004030442	North America
North America|hCoV-19/USA/WA-UW-7671/2020|EPI ISL 570190|B.4|USA|2020-04-18	North America|hCoV-19/USA/WA-S608/2020|EPI ISL 438161|B.1.1|USA|2020-04-19	0.0007056177	North America
North America|hCoV-19/USA/CA-ALSR-0611-SAN/2020|EPI ISL 483256|B.1.5|USA|2020-04-18	North America|hCoV-19/USA/WA-S608/2020|EPI ISL 438161|B.1.1|USA|2020-04-19	0.0003022740	North America
North America|hCoV-19/USA/WA-UW-2414/2020|EPI ISL 485990|B.1|USA|2020-04-18	North America|hCoV-19/USA/WA-S608/2020|EPI ISL 438161|B.1.1|USA|2020-04-19	0.0003694498	North America
North America|hCoV-19/USA/VA-DCLS-0683/2020|EPI ISL 500845|B.1|USA|2020-04-18	North America|hCoV-19/USA/WA-S608/2020|EPI ISL 438161|B.1.1|USA|2020-04-19	0.0004368831	North America
North America|hCoV-19/USA/WA-UW-7777/2020|EPI ISL 570194|B.1|USA|2020-04-19	North America|hCoV-19/USA/WA-S608/2020|EPI ISL 438161|B.1.1|USA|2020-04-19	0.0003022740	North America
North America|hCoV-19/USA/WA-UW-2428/2020|EPI ISL 485992|B.1|USA|2020-04-19	North America|hCoV-19/USA/WA-S608/2020|EPI ISL 438161|B.1.1|USA|2020-04-19	0.0003694839	North America
North America|hCoV-19/USA/MI-MDHHS-SC20220/2020|EPI ISL 447190|B.1|USA|2020-04-19	North America|hCoV-19/USA/WA-S608/2020|EPI ISL 438161|B.1.1|USA|2020-04-19	0.0003358566	North America
North America|hCoV-19/USA/WA1/2020|EPI ISL 404895|A|USA|2020-01-19	North America|hCoV-19/USA/WA-S649/2020|EPI ISL 438202|B.1.1|USA|2020-04-19	0.0004366129	North America
North America|hCoV-19/USA/IL1/2020|EPI ISL 404253|A|USA|2020-01-21	North America|hCoV-19/USA/WA-S649/2020|EPI ISL 438202|B.1.1|USA|2020-04-19	0.0003359260	North America
North America|hCoV-19/USA/AZ1/2020|EPI ISL 406223|A|USA|2020-01-22	North America|hCoV-19/USA/WA-S649/2020|EPI ISL 438202|B.1.1|USA|2020-04-19	0.0004702297	North America
North America|hCoV-19/USA/CA2/2020|EPI ISL 406036|B|USA|2020-01-22	North America|hCoV-19/USA/WA-S649/2020|EPI ISL 438202|B.1.1|USA|2020-04-19	0.0004030378	North America
North America|hCoV-19/Canada/ON ON-VIDO-01-2/2020|EPI ISL 425177|B|Canada|2020-01-23	North America|hCoV-19/USA/WA-S649/2020|EPI ISL 438202|B.1.1|USA|2020-04-19	0.0004030314	North America
North America|hCoV-19/Canada/ON VIDO-01/2020|EPI ISL 413015|B|Canada|2020-01-23	North America|hCoV-19/USA/WA-S649/2020|EPI ISL 438202|B.1.1|USA|2020-04-19	0.0004367582	North America
North America|hCoV-19/USA/CA-CDC-1/2020|EPI ISL 406034|A|USA|2020-01-23	North America|hCoV-19/USA/WA-S649/2020|EPI ISL 438202|B.1.1|USA|2020-04-19	0.0005710716	North America
North America|hCoV-19/USA/WA1-A12/2020|EPI ISL 407214|A|USA|2020-01-25	North America|hCoV-19/USA/WA-S649/2020|EPI ISL 438202|B.1.1|USA|2020-04-19	0.0004366129	North America
North America|hCoV-19/USA/CA-CDC-6/2020|EPI ISL 410044|B|USA|2020-01-27	North America|hCoV-19/USA/WA-S649/2020|EPI ISL 438202|B.1.1|USA|2020-04-19	0.0003361066	North America
North America|hCoV-19/USA/CA-CDC-5/2020|EPI ISL 408010|B|USA|2020-01-29	North America|hCoV-19/USA/WA-S649/2020|EPI ISL 438202|B.1.1|USA|2020-04-19	0.0004030191	North America
North America|hCoV-19/USA/CA-CDC-3/2020|EPI ISL 408008|B|USA|2020-01-29	North America|hCoV-19/USA/WA-S649/2020|EPI ISL 438202|B.1.1|USA|2020-04-19	0.0004366394	North America
North America|hCoV-19/USA/MA1/2020|EPI ISL 409067|B|USA|2020-01-29	North America|hCoV-19/USA/WA-S649/2020|EPI ISL 438202|B.1.1|USA|2020-04-19	0.0004702598	North America
North America|hCoV-19/USA/WI1/2020|EPI ISL 408670|B|USA|2020-01-31	North America|hCoV-19/USA/WA-S649/2020|EPI ISL 438202|B.1.1|USA|2020-04-19	0.0003694640	North America
North America|hCoV-19/Canada/ON-PHL-2445/2020|EPI ISL 413014|B|Canada|2020-01	North America|hCoV-19/USA/WA-S649/2020|EPI ISL 438202|B.1.1|USA|2020-04-19	0.0004030313	North America
North America|hCoV-19/USA/CA-CDC-7/2020|EPI ISL 411954|A|USA|2020-02-06	North America|hCoV-19/USA/WA-S649/2020|EPI ISL 438202|B.1.1|USA|2020-04-19	0.0004702365	North America
North America|hCoV-19/USA/CA-CDC-8/2020|EPI ISL 411955|B|USA|2020-02-10	North America|hCoV-19/USA/WA-S649/2020|EPI ISL 438202|B.1.1|USA|2020-04-19	0.0003694379	North America
North America|hCoV-19/USA/TX1/2020|EPI ISL 411956|A|USA|2020-02-11	North America|hCoV-19/USA/WA-S649/2020|EPI ISL 438202|B.1.1|USA|2020-04-19	0.0005710542	North America
North America|hCoV-19/Canada/BC 37 0-2/2020|EPI ISL 412965|B.4|Canada|2020-02-16	North America|hCoV-19/USA/WA-S649/2020|EPI ISL 438202|B.1.1|USA|2020-04-19	0.0004745627	North America
North America|hCoV-19/USA/CruiseA-9/2020|EPI ISL 413614|B|USA|2020-02-17	North America|hCoV-19/USA/WA-S649/2020|EPI ISL 438202|B.1.1|USA|2020-04-19	0.0003694438	North America
North America|hCoV-19/USA/CruiseA-11/2020|EPI ISL 413616|B|USA|2020-02-17	North America|hCoV-19/USA/WA-S649/2020|EPI ISL 438202|B.1.1|USA|2020-04-19	0.0004030378	North America
North America|hCoV-19/USA/CruiseA-8/2020|EPI ISL 413613|B|USA|2020-02-17	North America|hCoV-19/USA/WA-S649/2020|EPI ISL 438202|B.1.1|USA|2020-04-19	0.0004030378	North America
North America|hCoV-19/USA/CruiseA-7/2020|EPI ISL 413612|B|USA|2020-02-17	North America|hCoV-19/USA/WA-S649/2020|EPI ISL 438202|B.1.1|USA|2020-04-19	0.0004702440	North America
North America|hCoV-19/USA/CruiseA-10/2020|EPI ISL 413615|B|USA|2020-02-17	North America|hCoV-19/USA/WA-S649/2020|EPI ISL 438202|B.1.1|USA|2020-04-19	0.0004030564	North America
North America|hCoV-19/USA/CruiseA-1/2020|EPI ISL 413606|B|USA|2020-02-17	North America|hCoV-19/USA/WA-S649/2020|EPI ISL 438202|B.1.1|USA|2020-04-19	0.0004366533	North America
North America|hCoV-19/USA/CruiseA-24/2020|EPI ISL 414483|B|USA|2020-02-17	North America|hCoV-19/USA/WA-S649/2020|EPI ISL 438202|B.1.1|USA|2020-04-19	0.0004703463	North America
North America|hCoV-19/Panama/328723/2020|EPI ISL 496609|A.2|Panama|2020-02-17	North America|hCoV-19/USA/WA-S649/2020|EPI ISL 438202|B.1.1|USA|2020-04-19	0.0005495628	North America
North America|hCoV-19/USA/CruiseA-3/2020|EPI ISL 413608|B|USA|2020-02-18	North America|hCoV-19/USA/WA-S649/2020|EPI ISL 438202|B.1.1|USA|2020-04-19	0.0003694435	North America
North America|hCoV-19/USA/CruiseA-2/2020|EPI ISL 413607|B|USA|2020-02-18	North America|hCoV-19/USA/WA-S649/2020|EPI ISL 438202|B.1.1|USA|2020-04-19	0.0004366533	North America
North America|hCoV-19/USA/CruiseA-23/2020|EPI ISL 414482|B|USA|2020-02-18	North America|hCoV-19/USA/WA-S649/2020|EPI ISL 438202|B.1.1|USA|2020-04-19	0.0005375198	North America
North America|hCoV-19/USA/CruiseA-13/2020|EPI ISL 413618|B|USA|2020-02-20	North America|hCoV-19/USA/WA-S649/2020|EPI ISL 438202|B.1.1|USA|2020-04-19	0.0003694439	North America
North America|hCoV-19/USA/CruiseA-12/2020|EPI ISL 413617|B|USA|2020-02-20	North America|hCoV-19/USA/WA-S649/2020|EPI ISL 438202|B.1.1|USA|2020-04-19	0.0004030378	North America
North America|hCoV-19/Canada/BC 69243/2020|EPI ISL 415577|B.4|Canada|2020-02-20	North America|hCoV-19/USA/WA-S649/2020|EPI ISL 438202|B.1.1|USA|2020-04-19	0.0005820278	North America
North America|hCoV-19/USA/CruiseA-5/2020|EPI ISL 413610|B|USA|2020-02-21	North America|hCoV-19/USA/WA-S649/2020|EPI ISL 438202|B.1.1|USA|2020-04-19	0.0003694439	North America
North America|hCoV-19/USA/CruiseA-6/2020|EPI ISL 413611|B|USA|2020-02-21	North America|hCoV-19/USA/WA-S649/2020|EPI ISL 438202|B.1.1|USA|2020-04-19	0.0004366463	North America
North America|hCoV-19/USA/CruiseA-21/2020|EPI ISL 414480|B|USA|2020-02-21	North America|hCoV-19/USA/WA-S649/2020|EPI ISL 438202|B.1.1|USA|2020-04-19	0.0004702733	North America
North America|hCoV-19/Panama/328719/2020|EPI ISL 496607|A.2|Panama|2020-02-22	North America|hCoV-19/USA/WA-S649/2020|EPI ISL 438202|B.1.1|USA|2020-04-19	0.0005474756	North America
North America|hCoV-19/USA/CA-CDC-9/2020|EPI ISL 412862|B|USA|2020-02-23	North America|hCoV-19/USA/WA-S649/2020|EPI ISL 438202|B.1.1|USA|2020-04-19	0.0003694264	North America
North America|hCoV-19/USA/CruiseA-17/2020|EPI ISL 413622|B|USA|2020-02-24	North America|hCoV-19/USA/WA-S649/2020|EPI ISL 438202|B.1.1|USA|2020-04-19	0.0004366735	North America
North America|hCoV-19/USA/CruiseA-18/2020|EPI ISL 413623|B|USA|2020-02-24	North America|hCoV-19/USA/WA-S649/2020|EPI ISL 438202|B.1.1|USA|2020-04-19	0.0004032596	North America
North America|hCoV-19/USA/CruiseA-26/2020|EPI ISL 414485|B|USA|2020-02-24	North America|hCoV-19/USA/WA-S649/2020|EPI ISL 438202|B.1.1|USA|2020-04-19	0.0004031042	North America
North America|hCoV-19/USA/CruiseA-14/2020|EPI ISL 413619|B|USA|2020-02-25	North America|hCoV-19/USA/WA-S649/2020|EPI ISL 438202|B.1.1|USA|2020-04-19	0.0005038277	North America
North America|hCoV-19/USA/CA-CDC-2602/2020|EPI ISL 419554|B|USA|2020-02-26	North America|hCoV-19/USA/WA-S649/2020|EPI ISL 438202|B.1.1|USA|2020-04-19	0.0003694439	North America
North America|hCoV-19/Canada/ON SHSC-01/2020|EPI ISL 450747|B.4|Canada|2020-02-26	North America|hCoV-19/USA/WA-S649/2020|EPI ISL 438202|B.1.1|USA|2020-04-19	0.0004753438	North America
North America|hCoV-19/USA/OR 2656/2020|EPI ISL 419558|B|USA|2020-02-27	North America|hCoV-19/USA/WA-S649/2020|EPI ISL 438202|B.1.1|USA|2020-04-19	0.0004366531	North America
North America|hCoV-19/Mexico/CMX-InDRE-01/2020|EPI ISL 412972|B.1.1|Mexico|2020-02-27	North America|hCoV-19/USA/WA-S649/2020|EPI ISL 438202|B.1.1|USA|2020-04-19	0.0001007227	North America
North America|hCoV-19/USA/CA-CDPH-UC2/2020|EPI ISL 413558|B|USA|2020-02-27	North America|hCoV-19/USA/WA-S649/2020|EPI ISL 438202|B.1.1|USA|2020-04-19	0.0005039082	North America
North America|hCoV-19/USA/CA-CDPH-UC3/2020|EPI ISL 413559|B|USA|2020-02-27	North America|hCoV-19/USA/WA-S649/2020|EPI ISL 438202|B.1.1|USA|2020-04-19	0.0004030733	North America
North America|hCoV-19/USA/CA-CDPH017/2020|EPI ISL 515910|B|USA|2020-02-27	North America|hCoV-19/USA/WA-S649/2020|EPI ISL 438202|B.1.1|USA|2020-04-19	0.0004032630	North America
North America|hCoV-19/USA/CA-CDPH-UC4/2020|EPI ISL 413561|B|USA|2020-02-27	North America|hCoV-19/USA/WA-S649/2020|EPI ISL 438202|B.1.1|USA|2020-04-19	0.0003696626	North America
North America|hCoV-19/Canada/BC 13297/2020|EPI ISL 415578|B.4|Canada|2020-02-27	North America|hCoV-19/USA/WA-S649/2020|EPI ISL 438202|B.1.1|USA|2020-04-19	0.0005766979	North America
North America|hCoV-19/Mexico/CMX-InDRE-07/2020|EPI ISL 452139|B.1.1|Mexico|2020-02-28	North America|hCoV-19/USA/WA-S649/2020|EPI ISL 438202|B.1.1|USA|2020-04-19	0.0001007227	North America
North America|hCoV-19/USA/FL 5125/2020|EPI ISL 419559|B.1.1|USA|2020-02-28	North America|hCoV-19/USA/WA-S649/2020|EPI ISL 438202|B.1.1|USA|2020-04-19	0.0001342996	North America
North America|hCoV-19/USA/RI 0520/2020|EPI ISL 419553|B.1.5|USA|2020-02-28	North America|hCoV-19/USA/WA-S649/2020|EPI ISL 438202|B.1.1|USA|2020-04-19	0.0003022461	North America
North America|hCoV-19/USA/CA-UCLA-260/2020|EPI ISL 537558|B.4|USA|2020-02-28	North America|hCoV-19/USA/WA-S649/2020|EPI ISL 438202|B.1.1|USA|2020-04-19	0.0005374932	North America
North America|hCoV-19/Panama/328709/2020|EPI ISL 496605|A.2|Panama|2020-02-28	North America|hCoV-19/USA/WA-S649/2020|EPI ISL 438202|B.1.1|USA|2020-04-19	0.0005822504	North America
North America|hCoV-19/USA/CA-CDPH016/2020|EPI ISL 515909|B|USA|2020-02-28	North America|hCoV-19/USA/WA-S649/2020|EPI ISL 438202|B.1.1|USA|2020-04-19	0.0003699858	North America
North America|hCoV-19/Canada/BC 17397/2020|EPI ISL 415580|B.4|Canada|2020-02-28	North America|hCoV-19/USA/WA-S649/2020|EPI ISL 438202|B.1.1|USA|2020-04-19	0.0005766297	North America
North America|hCoV-19/USA/CA-SCCPHD-UC102/2020|EPI ISL 435581|B|USA|2020-02-28	North America|hCoV-19/USA/WA-S649/2020|EPI ISL 438202|B.1.1|USA|2020-04-19	0.0004106102	North America
North America|hCoV-19/USA/CA-SCCPHD-UC103/2020|EPI ISL 435582|B|USA|2020-02-28	North America|hCoV-19/USA/WA-S649/2020|EPI ISL 438202|B.1.1|USA|2020-04-19	0.0003765653	North America
North America|hCoV-19/USA/GA 2741/2020|EPI ISL 419556|B.1.1|USA|2020-02-29	North America|hCoV-19/USA/WA-S649/2020|EPI ISL 438202|B.1.1|USA|2020-04-19	0.0001343058	North America
North America|hCoV-19/USA/NY-Wadsworth-10131-01/2020|EPI ISL 525575|B.4|USA|2020-02-29	North America|hCoV-19/USA/WA-S649/2020|EPI ISL 438202|B.1.1|USA|2020-04-19	0.0006383505	North America
North America|hCoV-19/USA/NH 0004/2020|EPI ISL 420791|B.1.356|USA|2020-02-29	North America|hCoV-19/USA/WA-S649/2020|EPI ISL 438202|B.1.1|USA|2020-04-19	0.0003358411	North America
North America|hCoV-19/USA/CA-SCCPHD-UC104/2020|EPI ISL 435583|B.1.255|USA|2020-02-29	North America|hCoV-19/USA/WA-S649/2020|EPI ISL 438202|B.1.1|USA|2020-04-19	0.0002687342	North America
North America|hCoV-19/USA/CA-SCCPHD-UC108/2020|EPI ISL 435587|B|USA|2020-02-29	North America|hCoV-19/USA/WA-S649/2020|EPI ISL 438202|B.1.1|USA|2020-04-19	0.0004034850	North America
North America|hCoV-19/USA/NY1-PV08001/2020|EPI ISL 414476|B.4|USA|2020-02-29	North America|hCoV-19/USA/WA-S649/2020|EPI ISL 438202|B.1.1|USA|2020-04-19	0.0006056975	North America
North America|hCoV-19/USA/TX 2039/2020|EPI ISL 420796|B|USA|2020-02-29	North America|hCoV-19/USA/WA-S649/2020|EPI ISL 438202|B.1.1|USA|2020-04-19	0.0004367798	North America
North America|hCoV-19/USA/CA-SCCPHD-UC14/2020|EPI ISL 417318|B|USA|2020-02-29	North America|hCoV-19/USA/WA-S649/2020|EPI ISL 438202|B.1.1|USA|2020-04-19	0.0003371423	North America
North America|hCoV-19/USA/CA-SCCPHD-UC105/2020|EPI ISL 435584|B.1.255|USA|2020-02-29	North America|hCoV-19/USA/WA-S649/2020|EPI ISL 438202|B.1.1|USA|2020-04-19	0.0002777582	North America
North America|hCoV-19/Canada/ON-PHL-5472/2020|EPI ISL 418325|B.4|Canada|2020-02	North America|hCoV-19/USA/WA-S649/2020|EPI ISL 438202|B.1.1|USA|2020-04-19	0.0005040002	North America
North America|hCoV-19/Canada/BC 25367465/2020|EPI ISL 463220|B.1.5|Canada|2020-02	North America|hCoV-19/USA/WA-S649/2020|EPI ISL 438202|B.1.1|USA|2020-04-19	0.0003022461	North America
North America|hCoV-19/Canada/ON-PHL-8751/2020|EPI ISL 418345|B.1.255|Canada|2020-02	North America|hCoV-19/USA/WA-S649/2020|EPI ISL 438202|B.1.1|USA|2020-04-19	0.0002686620	North America
North America|hCoV-19/Canada/ON-PHL-2259/2020|EPI ISL 418344|B.1.255|Canada|2020-02	North America|hCoV-19/USA/WA-S649/2020|EPI ISL 438202|B.1.1|USA|2020-04-19	0.0002688426	North America
North America|hCoV-19/Canada/ON-PHL-2273/2020|EPI ISL 418383|B.4|Canada|2020-02	North America|hCoV-19/USA/WA-S649/2020|EPI ISL 438202|B.1.1|USA|2020-04-19	0.0006087128	North America
North America|hCoV-19/Canada/ON-PHL-2294/2020|EPI ISL 418384|B.4|Canada|2020-02	North America|hCoV-19/USA/WA-S649/2020|EPI ISL 438202|B.1.1|USA|2020-04-19	0.0005515511	North America
North America|hCoV-19/USA/RI 0556/2020|EPI ISL 420795|B.1|USA|2020-03-01	North America|hCoV-19/USA/WA-S649/2020|EPI ISL 438202|B.1.1|USA|2020-04-19	0.0002686576	North America
North America|hCoV-19/Belize/CDC-6846/2020|EPI ISL 509712|B.1.1|Belize|2020-03-01	North America|hCoV-19/USA/WA-S649/2020|EPI ISL 438202|B.1.1|USA|2020-04-19	0.0001678857	North America
North America|hCoV-19/Canada/BC 02421/2020|EPI ISL 415581|B.4|Canada|2020-03-01	North America|hCoV-19/USA/WA-S649/2020|EPI ISL 438202|B.1.1|USA|2020-04-19	0.0005038663	North America
North America|hCoV-19/Canada/QC-LSPQ-L00210314/2020|EPI ISL 535716|B.4|Canada|2020-03-01	North America|hCoV-19/USA/WA-S649/2020|EPI ISL 438202|B.1.1|USA|2020-04-19	0.0006383118	North America
North America|hCoV-19/USA/OR 5430/2020|EPI ISL 420794|B|USA|2020-03-01	North America|hCoV-19/USA/WA-S649/2020|EPI ISL 438202|B.1.1|USA|2020-04-19	0.0004366533	North America
North America|hCoV-19/USA/NY-SURV0144/2020|EPI ISL 436050|B|USA|2020-03-02	North America|hCoV-19/USA/WA-S649/2020|EPI ISL 438202|B.1.1|USA|2020-04-19	0.0004366463	North America
North America|hCoV-19/USA/NH 0008/2020|EPI ISL 420792|B.1.356|USA|2020-03-02	North America|hCoV-19/USA/WA-S649/2020|EPI ISL 438202|B.1.1|USA|2020-04-19	0.0003358411	North America
North America|hCoV-19/USA/NY 2929/2020|EPI ISL 420793|B.1|USA|2020-03-02	North America|hCoV-19/USA/WA-S649/2020|EPI ISL 438202|B.1.1|USA|2020-04-19	0.0002686620	North America
North America|hCoV-19/Canada/BC 41851/2020|EPI ISL 415584|A|Canada|2020-03-02	North America|hCoV-19/USA/WA-S649/2020|EPI ISL 438202|B.1.1|USA|2020-04-19	0.0005038599	North America
North America|hCoV-19/USA/FL 6318/2020|EPI ISL 420785|B.1.1|USA|2020-03-02	North America|hCoV-19/USA/WA-S649/2020|EPI ISL 438202|B.1.1|USA|2020-04-19	0.0001007261	North America
North America|hCoV-19/USA/GA 1299/2020|EPI ISL 420787|B.1.1|USA|2020-03-03	North America|hCoV-19/USA/WA-S649/2020|EPI ISL 438202|B.1.1|USA|2020-04-19	0.0001343058	North America
North America|hCoV-19/USA/NY-Wadsworth-10496-01/2020|EPI ISL 426025|B.1|USA|2020-03-03	North America|hCoV-19/USA/WA-S649/2020|EPI ISL 438202|B.1.1|USA|2020-04-19	0.0003022509	North America
North America|hCoV-19/Canada/BC 40860/2020|EPI ISL 415583|B|Canada|2020-03-03	North America|hCoV-19/USA/WA-S649/2020|EPI ISL 438202|B.1.1|USA|2020-04-19	0.0003358357	North America
North America|hCoV-19/USA/NY-Wadsworth-10528-01/2020|EPI ISL 426026|B.1|USA|2020-03-03	North America|hCoV-19/USA/WA-S649/2020|EPI ISL 438202|B.1.1|USA|2020-04-19	0.0003022649	North America
North America|hCoV-19/USA/NY-Wadsworth-10495-01/2020|EPI ISL 425224|B.1|USA|2020-03-03	North America|hCoV-19/USA/WA-S649/2020|EPI ISL 438202|B.1.1|USA|2020-04-19	0.0002686620	North America
North America|hCoV-19/USA/NY-Wadsworth-10690-01/2020|EPI ISL 426028|B.1|USA|2020-03-04	North America|hCoV-19/USA/WA-S649/2020|EPI ISL 438202|B.1.1|USA|2020-04-19	0.0003694668	North America
North America|hCoV-19/USA/NJ 3201/2020|EPI ISL 424901|B.1|USA|2020-03-04	North America|hCoV-19/USA/WA-S649/2020|EPI ISL 438202|B.1.1|USA|2020-04-19	0.0003358668	North America
North America|hCoV-19/USA/MD 0026/2020|EPI ISL 424869|B.1.255|USA|2020-03-04	North America|hCoV-19/USA/WA-S649/2020|EPI ISL 438202|B.1.1|USA|2020-04-19	0.0003022649	North America
North America|hCoV-19/USA/MA 9704/2020|EPI ISL 424911|B.1|USA|2020-03-04	North America|hCoV-19/USA/WA-S649/2020|EPI ISL 438202|B.1.1|USA|2020-04-19	0.0002686620	North America
North America|hCoV-19/USA/NY-Wadsworth-10683-01/2020|EPI ISL 426027|B.40|USA|2020-03-04	North America|hCoV-19/USA/WA-S649/2020|EPI ISL 438202|B.1.1|USA|2020-04-19	0.0005710980	North America
North America|hCoV-19/Canada/BC 8159203/2020|EPI ISL 418848|A|Canada|2020-03-05	North America|hCoV-19/USA/WA-S649/2020|EPI ISL 438202|B.1.1|USA|2020-04-19	0.0004702222	North America
North America|hCoV-19/USA/RI 0702/2020|EPI ISL 424887|B.1|USA|2020-03-05	North America|hCoV-19/USA/WA-S649/2020|EPI ISL 438202|B.1.1|USA|2020-04-19	0.0002686620	North America
North America|hCoV-19/USA/NE 6605/2020|EPI ISL 424874|B.3|USA|2020-03-05	North America|hCoV-19/USA/WA-S649/2020|EPI ISL 438202|B.1.1|USA|2020-04-19	0.0004366394	North America
North America|hCoV-19/USA/MA 1355/2020|EPI ISL 424913|B|USA|2020-03-05	North America|hCoV-19/USA/WA-S649/2020|EPI ISL 438202|B.1.1|USA|2020-04-19	0.0004366331	North America
North America|hCoV-19/USA/SC 3572/2020|EPI ISL 424905|B.1|USA|2020-03-05	North America|hCoV-19/USA/WA-S649/2020|EPI ISL 438202|B.1.1|USA|2020-04-19	0.0002686702	North America
North America|hCoV-19/USA/MA 3672/2020|EPI ISL 424844|B.1|USA|2020-03-06	North America|hCoV-19/USA/WA-S649/2020|EPI ISL 438202|B.1.1|USA|2020-04-19	0.0002686620	North America
North America|hCoV-19/USA/NY-Wadsworth-11244-01/2020|EPI ISL 525580|B.1|USA|2020-03-06	North America|hCoV-19/USA/WA-S649/2020|EPI ISL 438202|B.1.1|USA|2020-04-19	0.0003022600	North America
North America|hCoV-19/USA/NY-Wadsworth-11291-01/2020|EPI ISL 426044|B.1|USA|2020-03-06	North America|hCoV-19/USA/WA-S649/2020|EPI ISL 438202|B.1.1|USA|2020-04-19	0.0003022600	North America
North America|hCoV-19/USA/NY-Wadsworth-11202-01/2020|EPI ISL 426042|B.1|USA|2020-03-06	North America|hCoV-19/USA/WA-S649/2020|EPI ISL 438202|B.1.1|USA|2020-04-19	0.0003022509	North America
North America|hCoV-19/USA/MA 3653/2020|EPI ISL 424920|B.1|USA|2020-03-06	North America|hCoV-19/USA/WA-S649/2020|EPI ISL 438202|B.1.1|USA|2020-04-19	0.0003022509	North America
North America|hCoV-19/USA/NY-Wadsworth-11513-01/2020|EPI ISL 525582|B.1|USA|2020-03-07	North America|hCoV-19/USA/WA-S649/2020|EPI ISL 438202|B.1.1|USA|2020-04-19	0.0002686620	North America
North America|hCoV-19/USA/MA-MGH-00416/2020|EPI ISL 460353|B.1|USA|2020-03-07	North America|hCoV-19/USA/WA-S649/2020|EPI ISL 438202|B.1.1|USA|2020-04-19	0.0003022509	North America
North America|hCoV-19/Canada/BC 8718874/2020|EPI ISL 418852|A|Canada|2020-03-07	North America|hCoV-19/USA/WA-S649/2020|EPI ISL 438202|B.1.1|USA|2020-04-19	0.0004702222	North America
North America|hCoV-19/USA/MA-MGH-00417/2020|EPI ISL 460117|B.1|USA|2020-03-07	North America|hCoV-19/USA/WA-S649/2020|EPI ISL 438202|B.1.1|USA|2020-04-19	0.0003022509	North America
North America|hCoV-19/USA/IN 82003/2020|EPI ISL 426423|B.1|USA|2020-03-08	North America|hCoV-19/USA/WA-S649/2020|EPI ISL 438202|B.1.1|USA|2020-04-19	0.0003024642	North America
North America|hCoV-19/USA/OH 0023/2020|EPI ISL 424880|B.1|USA|2020-03-08	North America|hCoV-19/USA/WA-S649/2020|EPI ISL 438202|B.1.1|USA|2020-04-19	0.0002686620	North America
North America|hCoV-19/USA/IA 6394/2020|EPI ISL 424865|B.1|USA|2020-03-08	North America|hCoV-19/USA/WA-S649/2020|EPI ISL 438202|B.1.1|USA|2020-04-19	0.0002350637	North America
North America|hCoV-19/USA/MA-MGH-00444/2020|EPI ISL 460354|B.1|USA|2020-03-08	North America|hCoV-19/USA/WA-S649/2020|EPI ISL 438202|B.1.1|USA|2020-04-19	0.0003358566	North America
North America|hCoV-19/USA/NY-Wadsworth-11661-01/2020|EPI ISL 529034|B.1|USA|2020-03-08	North America|hCoV-19/USA/WA-S649/2020|EPI ISL 438202|B.1.1|USA|2020-04-19	0.0003022509	North America
North America|hCoV-19/USA/FL-CDC-2316/2020|EPI ISL 452132|B.1.255|USA|2020-03-09	North America|hCoV-19/USA/WA-S649/2020|EPI ISL 438202|B.1.1|USA|2020-04-19	0.0003023118	North America
North America|hCoV-19/USA/RI 0882/2020|EPI ISL 426435|B.1.265|USA|2020-03-09	North America|hCoV-19/USA/WA-S649/2020|EPI ISL 438202|B.1.1|USA|2020-04-19	0.0003022509	North America
North America|hCoV-19/Jamaica/JM-CDC-0869/2020|EPI ISL 450793|B.40|Jamaica|2020-03-09	North America|hCoV-19/USA/WA-S649/2020|EPI ISL 438202|B.1.1|USA|2020-04-19	0.0005374846	North America
North America|hCoV-19/USA/NY-SURV0444/2020|EPI ISL 436067|B.1|USA|2020-03-09	North America|hCoV-19/USA/WA-S649/2020|EPI ISL 438202|B.1.1|USA|2020-04-19	0.0003358411	North America
North America|hCoV-19/USA/LA-CDC-0499/2020|EPI ISL 452106|B.1.265|USA|2020-03-10	North America|hCoV-19/USA/WA-S649/2020|EPI ISL 438202|B.1.1|USA|2020-04-19	0.0003022509	North America
North America|hCoV-19/USA/CA-SCCPHD-UC155/2020|EPI ISL 435634|B|USA|2020-03-10	North America|hCoV-19/USA/WA-S649/2020|EPI ISL 438202|B.1.1|USA|2020-04-19	0.0004030314	North America
North America|hCoV-19/USA/NY-SURV0863/2020|EPI ISL 436075|B.1|USA|2020-03-10	North America|hCoV-19/USA/WA-S649/2020|EPI ISL 438202|B.1.1|USA|2020-04-19	0.0003022509	North America
North America|hCoV-19/USA/VA-DCLS-0530/2020|EPI ISL 485832|B.1|USA|2020-03-10	North America|hCoV-19/USA/WA-S649/2020|EPI ISL 438202|B.1.1|USA|2020-04-19	0.0003022649	North America
North America|hCoV-19/USA/WA-UW122/2020|EPI ISL 416660|B.1|USA|2020-03-10	North America|hCoV-19/USA/WA-S649/2020|EPI ISL 438202|B.1.1|USA|2020-04-19	0.0002686620	North America
North America|hCoV-19/Jamaica/JM-CDC-0078/2020|EPI ISL 450792|B|Jamaica|2020-03-11	North America|hCoV-19/USA/WA-S649/2020|EPI ISL 438202|B.1.1|USA|2020-04-19	0.0005038744	North America
North America|hCoV-19/USA/NY-Wadsworth-13245-01/2020|EPI ISL 525599|B.39|USA|2020-03-11	North America|hCoV-19/USA/WA-S649/2020|EPI ISL 438202|B.1.1|USA|2020-04-19	0.0006046946	North America
North America|hCoV-19/USA/MN-MDH-1274/2020|EPI ISL 482995|B.1.1|USA|2020-03-11	North America|hCoV-19/USA/WA-S649/2020|EPI ISL 438202|B.1.1|USA|2020-04-19	0.0001342996	North America
North America|hCoV-19/USA/CA-SCCPHD-UC158/2020|EPI ISL 435637|B|USA|2020-03-11	North America|hCoV-19/USA/WA-S649/2020|EPI ISL 438202|B.1.1|USA|2020-04-19	0.0004366331	North America
North America|hCoV-19/Canada/BC 6404889/2020|EPI ISL 418838|B.1.265|Canada|2020-03-12	North America|hCoV-19/USA/WA-S649/2020|EPI ISL 438202|B.1.1|USA|2020-04-19	0.0003022509	North America
North America|hCoV-19/USA/CA-SCCPHD-UC162/2020|EPI ISL 435641|B|USA|2020-03-12	North America|hCoV-19/USA/WA-S649/2020|EPI ISL 438202|B.1.1|USA|2020-04-19	0.0004030378	North America
North America|hCoV-19/USA/NY-WCMP2D04P/2020|EPI ISL 427528|B.1.5|USA|2020-03-12	North America|hCoV-19/USA/WA-S649/2020|EPI ISL 438202|B.1.1|USA|2020-04-19	0.0002014791	North America
North America|hCoV-19/USA/VA-DCLS-0548/2020|EPI ISL 485849|B.1.1|USA|2020-03-12	North America|hCoV-19/USA/WA-S649/2020|EPI ISL 438202|B.1.1|USA|2020-04-19	0.0001678779	North America
North America|hCoV-19/USA/VA-DCLS-0554/2020|EPI ISL 485855|B|USA|2020-03-13	North America|hCoV-19/USA/WA-S649/2020|EPI ISL 438202|B.1.1|USA|2020-04-19	0.0005374683	North America
North America|hCoV-19/USA/CA-QDX-110/2020|EPI ISL 468562|B.1.265|USA|2020-03-13	North America|hCoV-19/USA/WA-S649/2020|EPI ISL 438202|B.1.1|USA|2020-04-19	0.0003358411	North America
North America|hCoV-19/Canada/BC 9345042/2020|EPI ISL 418856|B.1.5|Canada|2020-03-13	North America|hCoV-19/USA/WA-S649/2020|EPI ISL 438202|B.1.1|USA|2020-04-19	0.0002686577	North America
North America|hCoV-19/USA/NY-WCMP5F01P/2020|EPI ISL 427540|B.1|USA|2020-03-13	North America|hCoV-19/USA/WA-S649/2020|EPI ISL 438202|B.1.1|USA|2020-04-19	0.0003358722	North America
North America|hCoV-19/Canada/NS 30/2020|EPI ISL 429812|B.1|Canada|2020-03-14	North America|hCoV-19/USA/WA-S649/2020|EPI ISL 438202|B.1.1|USA|2020-04-19	0.0003022509	North America
North America|hCoV-19/USA/MA-QDX-68/2020|EPI ISL 467864|B.1|USA|2020-03-14	North America|hCoV-19/USA/WA-S649/2020|EPI ISL 438202|B.1.1|USA|2020-04-19	0.0002686577	North America
North America|hCoV-19/USA/MN-QDX-967/2020|EPI ISL 571766|B.1.370|USA|2020-03-14	North America|hCoV-19/USA/WA-S649/2020|EPI ISL 438202|B.1.1|USA|2020-04-19	0.0003358411	North America
North America|hCoV-19/USA/MN-MDH-93/2020|EPI ISL 460074|B.1.1|USA|2020-03-14	North America|hCoV-19/USA/WA-S649/2020|EPI ISL 438202|B.1.1|USA|2020-04-19	0.0001678779	North America
North America|hCoV-19/USA/AZ-TG268917/2020|EPI ISL 426519|B.1|USA|2020-03-14	North America|hCoV-19/USA/WA-S649/2020|EPI ISL 438202|B.1.1|USA|2020-04-19	0.0003022509	North America
North America|hCoV-19/USA/NY-WCMP10A02P/2020|EPI ISL 427553|B.1.3|USA|2020-03-15	North America|hCoV-19/USA/WA-S649/2020|EPI ISL 438202|B.1.1|USA|2020-04-19	0.0004366331	North America
North America|hCoV-19/USA/MN-QDX-1024/2020|EPI ISL 571750|B.1.265|USA|2020-03-15	North America|hCoV-19/USA/WA-S649/2020|EPI ISL 438202|B.1.1|USA|2020-04-19	0.0003694327	North America
North America|hCoV-19/Mexico/CMX-INER-04/2020|EPI ISL 424626|B.1.201|Mexico|2020-03-15	North America|hCoV-19/USA/WA-S649/2020|EPI ISL 438202|B.1.1|USA|2020-04-19	0.0003022509	North America
North America|hCoV-19/USA/CA-QDX-33/2020|EPI ISL 467827|B.6|USA|2020-03-15	North America|hCoV-19/USA/WA-S649/2020|EPI ISL 438202|B.1.1|USA|2020-04-19	0.0005374520	North America
North America|hCoV-19/Costa Rica/01/2020|EPI ISL 434533|B.1|Costa Rica|2020-03-16	North America|hCoV-19/USA/WA-S649/2020|EPI ISL 438202|B.1.1|USA|2020-04-19	0.0003022600	North America
North America|hCoV-19/USA/NY-WCMP11B03P/2020|EPI ISL 427585|B.1.3|USA|2020-03-16	North America|hCoV-19/USA/WA-S649/2020|EPI ISL 438202|B.1.1|USA|2020-04-19	0.0004030500	North America
North America|hCoV-19/USA/MN-MDH-97/2020|EPI ISL 460077|B.1|USA|2020-03-16	North America|hCoV-19/USA/WA-S649/2020|EPI ISL 438202|B.1.1|USA|2020-04-19	0.0003022509	North America
North America|hCoV-19/Canada/ON MU-S26/2020|EPI ISL 463975|B.1|Canada|2020-03-16	North America|hCoV-19/USA/WA-S649/2020|EPI ISL 438202|B.1.1|USA|2020-04-19	0.0002686620	North America
North America|hCoV-19/USA/NY-SURV0183/2020|EPI ISL 436057|B.1|USA|2020-03-17	North America|hCoV-19/USA/WA-S649/2020|EPI ISL 438202|B.1.1|USA|2020-04-19	0.0003022509	North America
North America|hCoV-19/USA/AZ-TG269848/2020|EPI ISL 426527|B.1.5|USA|2020-03-17	North America|hCoV-19/USA/WA-S649/2020|EPI ISL 438202|B.1.1|USA|2020-04-19	0.0002350745	North America
North America|hCoV-19/USA/NY-QDX-865/2020|EPI ISL 571672|B.1|USA|2020-03-17	North America|hCoV-19/USA/WA-S649/2020|EPI ISL 438202|B.1.1|USA|2020-04-19	0.0003022509	North America
North America|hCoV-19/USA/AK-PHL011/2020|EPI ISL 431014|B|USA|2020-03-17	North America|hCoV-19/USA/WA-S649/2020|EPI ISL 438202|B.1.1|USA|2020-04-19	0.0005710716	North America
North America|hCoV-19/USA/MI-QDX-645/2020|EPI ISL 571370|B.1|USA|2020-03-18	North America|hCoV-19/USA/WA-S649/2020|EPI ISL 438202|B.1.1|USA|2020-04-19	0.0003022509	North America
North America|hCoV-19/USA/NY-NYUMC43/2020|EPI ISL 419704|B.1|USA|2020-03-18	North America|hCoV-19/USA/WA-S649/2020|EPI ISL 438202|B.1.1|USA|2020-04-19	0.0003358411	North America
North America|hCoV-19/USA/MI-QDX-638/2020|EPI ISL 571363|B.1|USA|2020-03-18	North America|hCoV-19/USA/WA-S649/2020|EPI ISL 438202|B.1.1|USA|2020-04-19	0.0003358411	North America
North America|hCoV-19/USA/NY-NYUMC223/2020|EPI ISL 427518|B.1|USA|2020-03-18	North America|hCoV-19/USA/WA-S649/2020|EPI ISL 438202|B.1.1|USA|2020-04-19	0.0003022649	North America
North America|hCoV-19/USA/AK-PHL013/2020|EPI ISL 431015|B.1|USA|2020-03-19	North America|hCoV-19/USA/WA-S649/2020|EPI ISL 438202|B.1.1|USA|2020-04-19	0.0002350637	North America
North America|hCoV-19/USA/WI-UW-172/2020|EPI ISL 428268|B|USA|2020-03-19	North America|hCoV-19/USA/WA-S649/2020|EPI ISL 438202|B.1.1|USA|2020-04-19	0.0004030378	North America
North America|hCoV-19/USA/IL-QDX-1108/2020|EPI ISL 571846|B.1.1|USA|2020-03-19	North America|hCoV-19/USA/WA-S649/2020|EPI ISL 438202|B.1.1|USA|2020-04-19	0.0001342996	North America
North America|hCoV-19/USA/ID-QDX-1094/2020|EPI ISL 571835|B.1.370|USA|2020-03-19	North America|hCoV-19/USA/WA-S649/2020|EPI ISL 438202|B.1.1|USA|2020-04-19	0.0003694327	North America
North America|hCoV-19/USA/MN-MDH-1281/2020|EPI ISL 483002|B.1.1.10|USA|2020-03-19	North America|hCoV-19/USA/WA-S649/2020|EPI ISL 438202|B.1.1|USA|2020-04-19	0.0002686415	North America
North America|hCoV-19/USA/WA-UW-1688/2020|EPI ISL 424192|B|USA|2020-03-20	North America|hCoV-19/USA/WA-S649/2020|EPI ISL 438202|B.1.1|USA|2020-04-19	0.0004702989	North America
North America|hCoV-19/Canada/QC-LSPQ-L00228954/2020|EPI ISL 535882|B.4|Canada|2020-03-20	North America|hCoV-19/USA/WA-S649/2020|EPI ISL 438202|B.1.1|USA|2020-04-19	0.0006719926	North America
North America|hCoV-19/USA/MI-QDX-710/2020|EPI ISL 571443|B.1|USA|2020-03-20	North America|hCoV-19/USA/WA-S649/2020|EPI ISL 438202|B.1.1|USA|2020-04-19	0.0003022509	North America
North America|hCoV-19/USA/ID-UW-1925/2020|EPI ISL 424321|B.1.370|USA|2020-03-20	North America|hCoV-19/USA/WA-S649/2020|EPI ISL 438202|B.1.1|USA|2020-04-19	0.0003358411	North America
North America|hCoV-19/USA/NY-NYUMC687/2020|EPI ISL 451402|B.1|USA|2020-03-21	North America|hCoV-19/USA/WA-S649/2020|EPI ISL 438202|B.1.1|USA|2020-04-19	0.0003358411	North America
North America|hCoV-19/USA/IL-NM0125/2020|EPI ISL 444607|B.1|USA|2020-03-21	North America|hCoV-19/USA/WA-S649/2020|EPI ISL 438202|B.1.1|USA|2020-04-19	0.0002686496	North America
North America|hCoV-19/USA/MI-QDX-299/2020|EPI ISL 571043|B.1|USA|2020-03-21	North America|hCoV-19/USA/WA-S649/2020|EPI ISL 438202|B.1.1|USA|2020-04-19	0.0003358566	North America
North America|hCoV-19/USA/TX-HMH0140/2020|EPI ISL 434839|B.1.370|USA|2020-03-21	North America|hCoV-19/USA/WA-S649/2020|EPI ISL 438202|B.1.1|USA|2020-04-19	0.0003358411	North America
North America|hCoV-19/Canada/QC-LSPQ-L00231296/2020|EPI ISL 535952|B.1|Canada|2020-03-22	North America|hCoV-19/USA/WA-S649/2020|EPI ISL 438202|B.1.1|USA|2020-04-19	0.0003694498	North America
North America|hCoV-19/USA/FL-QDX-912/2020|EPI ISL 571596|B.1|USA|2020-03-22	North America|hCoV-19/USA/WA-S649/2020|EPI ISL 438202|B.1.1|USA|2020-04-19	0.0002686577	North America
North America|hCoV-19/Canada/QC-LSPQ-L00232064/2020|EPI ISL 535971|B|Canada|2020-03-22	North America|hCoV-19/USA/WA-S649/2020|EPI ISL 438202|B.1.1|USA|2020-04-19	0.0005038744	North America
North America|hCoV-19/USA/MI-QDX-317/2020|EPI ISL 571061|B.1|USA|2020-03-22	North America|hCoV-19/USA/WA-S649/2020|EPI ISL 438202|B.1.1|USA|2020-04-19	0.0003022509	North America
North America|hCoV-19/USA/NY-QDX-798/2020|EPI ISL 571550|B.1.370|USA|2020-03-22	North America|hCoV-19/USA/WA-S649/2020|EPI ISL 438202|B.1.1|USA|2020-04-19	0.0003358411	North America
North America|hCoV-19/USA/MI-QDX-491/2020|EPI ISL 571225|B.1|USA|2020-03-23	North America|hCoV-19/USA/WA-S649/2020|EPI ISL 438202|B.1.1|USA|2020-04-19	0.0003358566	North America
North America|hCoV-19/USA/FL-BPHL-0693/2020|EPI ISL 509751|B.1|USA|2020-03-23	North America|hCoV-19/USA/WA-S649/2020|EPI ISL 438202|B.1.1|USA|2020-04-19	0.0003694327	North America
North America|hCoV-19/USA/MI-QDX-358/2020|EPI ISL 571101|B.1|USA|2020-03-23	North America|hCoV-19/USA/WA-S649/2020|EPI ISL 438202|B.1.1|USA|2020-04-19	0.0003022600	North America
North America|hCoV-19/USA/CA-QDX-939/2020|EPI ISL 571584|B.1|USA|2020-03-23	North America|hCoV-19/USA/WA-S649/2020|EPI ISL 438202|B.1.1|USA|2020-04-19	0.0003358411	North America
North America|hCoV-19/USA/MN-MDH-1291/2020|EPI ISL 483011|B.1|USA|2020-03-24	North America|hCoV-19/USA/WA-S649/2020|EPI ISL 438202|B.1.1|USA|2020-04-19	0.0003022649	North America
North America|hCoV-19/USA/PA-MGSC53-05/2020|EPI ISL 436501|B.1|USA|2020-03-24	North America|hCoV-19/USA/WA-S649/2020|EPI ISL 438202|B.1.1|USA|2020-04-19	0.0003022509	North America
North America|hCoV-19/USA/MD-HP00037/2020|EPI ISL 434587|B.1|USA|2020-03-24	North America|hCoV-19/USA/WA-S649/2020|EPI ISL 438202|B.1.1|USA|2020-04-19	0.0003022649	North America
North America|hCoV-19/USA/CA-CZB-59X002/2020|EPI ISL 450484|B|USA|2020-03-24	North America|hCoV-19/USA/WA-S649/2020|EPI ISL 438202|B.1.1|USA|2020-04-19	0.0003694268	North America
North America|hCoV-19/USA/MI-QDX-502/2020|EPI ISL 571236|B.1|USA|2020-03-24	North America|hCoV-19/USA/WA-S649/2020|EPI ISL 438202|B.1.1|USA|2020-04-19	0.0003358566	North America
North America|hCoV-19/USA/CA-CSMC19/2020|EPI ISL 475628|B.1|USA|2020-03-25	North America|hCoV-19/USA/WA-S649/2020|EPI ISL 438202|B.1.1|USA|2020-04-19	0.0003358615	North America
North America|hCoV-19/USA/TX-HMH0371/2020|EPI ISL 434962|B.1.5|USA|2020-03-25	North America|hCoV-19/USA/WA-S649/2020|EPI ISL 438202|B.1.1|USA|2020-04-19	0.0002350637	North America
North America|hCoV-19/USA/AZ-TG271591/2020|EPI ISL 426536|B.1.265|USA|2020-03-25	North America|hCoV-19/USA/WA-S649/2020|EPI ISL 438202|B.1.1|USA|2020-04-19	0.0003358411	North America
North America|hCoV-19/USA/OR-PROV-230/2020|EPI ISL 482465|B.1.255|USA|2020-03-25	North America|hCoV-19/USA/WA-S649/2020|EPI ISL 438202|B.1.1|USA|2020-04-19	0.0002686620	North America
North America|hCoV-19/USA/MI-MDHHS-SC21126/2020|EPI ISL 507902|B.1|USA|2020-03-26	North America|hCoV-19/USA/WA-S649/2020|EPI ISL 438202|B.1.1|USA|2020-04-19	0.0003358411	North America
North America|hCoV-19/USA/MN-MDH-1451/2020|EPI ISL 514670|B.1|USA|2020-03-26	North America|hCoV-19/USA/WA-S649/2020|EPI ISL 438202|B.1.1|USA|2020-04-19	0.0003358668	North America
North America|hCoV-19/USA/NY-NYUMC694/2020|EPI ISL 451409|B.1|USA|2020-03-26	North America|hCoV-19/USA/WA-S649/2020|EPI ISL 438202|B.1.1|USA|2020-04-19	0.0003022649	North America
North America|hCoV-19/USA/NY-Wadsworth-30593-01/2020|EPI ISL 525632|B.1.1|USA|2020-03-26	North America|hCoV-19/USA/WA-S649/2020|EPI ISL 438202|B.1.1|USA|2020-04-19	0.0001678830	North America
North America|hCoV-19/USA/PA-MGSC38-05/2020|EPI ISL 436486|B.1.255|USA|2020-03-26	North America|hCoV-19/USA/WA-S649/2020|EPI ISL 438202|B.1.1|USA|2020-04-19	0.0002686620	North America
North America|hCoV-19/USA/MA-MGH-00200/2020|EPI ISL 460410|B.1.255|USA|2020-03-27	North America|hCoV-19/USA/WA-S649/2020|EPI ISL 438202|B.1.1|USA|2020-04-19	0.0003358668	North America
North America|hCoV-19/Canada/Qc-L00240857/2020|EPI ISL 450306|B.1|Canada|2020-03-27	North America|hCoV-19/USA/WA-S649/2020|EPI ISL 438202|B.1.1|USA|2020-04-19	0.0003694668	North America
North America|hCoV-19/USA/OR-PROV-038/2020|EPI ISL 482320|B.3|USA|2020-03-27	North America|hCoV-19/USA/WA-S649/2020|EPI ISL 438202|B.1.1|USA|2020-04-19	0.0004702507	North America
North America|hCoV-19/USA/MA-MGH-00208/2020|EPI ISL 460108|B.1|USA|2020-03-27	North America|hCoV-19/USA/WA-S649/2020|EPI ISL 438202|B.1.1|USA|2020-04-19	0.0003358668	North America
North America|hCoV-19/Canada/Qc-L00240556/2020|EPI ISL 450302|B.1.147|Canada|2020-03-27	North America|hCoV-19/USA/WA-S649/2020|EPI ISL 438202|B.1.1|USA|2020-04-19	0.0002686496	North America
North America|hCoV-19/USA/TX-HMH0312/2020|EPI ISL 434928|B.1.265|USA|2020-03-28	North America|hCoV-19/USA/WA-S649/2020|EPI ISL 438202|B.1.1|USA|2020-04-19	0.0003694327	North America
North America|hCoV-19/USA/WI-UW-243/2020|EPI ISL 428339|B|USA|2020-03-28	North America|hCoV-19/USA/WA-S649/2020|EPI ISL 438202|B.1.1|USA|2020-04-19	0.0003694439	North America
North America|hCoV-19/USA/CA-CZB-1279/2020|EPI ISL 454637|B.1.5|USA|2020-03-28	North America|hCoV-19/USA/WA-S649/2020|EPI ISL 438202|B.1.1|USA|2020-04-19	0.0002014791	North America
North America|hCoV-19/Canada/QC-LSPQ-L00242051/2020|EPI ISL 536308|B.1|Canada|2020-03-28	North America|hCoV-19/USA/WA-S649/2020|EPI ISL 438202|B.1.1|USA|2020-04-19	0.0003359630	North America
North America|hCoV-19/USA/OR-PROV-224/2020|EPI ISL 482459|B.54|USA|2020-03-28	North America|hCoV-19/USA/WA-S649/2020|EPI ISL 438202|B.1.1|USA|2020-04-19	0.0005038511	North America
North America|hCoV-19/USA/ID-UW-4448/2020|EPI ISL 426074|B.1.370|USA|2020-03-29	North America|hCoV-19/USA/WA-S649/2020|EPI ISL 438202|B.1.1|USA|2020-04-19	0.0004366199	North America
North America|hCoV-19/USA/MN-MDH-277/2020|EPI ISL 450751|B.1.5|USA|2020-03-29	North America|hCoV-19/USA/WA-S649/2020|EPI ISL 438202|B.1.1|USA|2020-04-19	0.0002686577	North America
North America|hCoV-19/USA/WA-UW-2609/2020|EPI ISL 486006|B.1|USA|2020-03-29	North America|hCoV-19/USA/WA-S649/2020|EPI ISL 438202|B.1.1|USA|2020-04-19	0.0003358411	North America
North America|hCoV-19/USA/CA-UCLA-154/2020|EPI ISL 537493|A|USA|2020-03-29	North America|hCoV-19/USA/WA-S649/2020|EPI ISL 438202|B.1.1|USA|2020-04-19	0.0006046946	North America
North America|hCoV-19/Canada/QC-LSPQ-L00242235/2020|EPI ISL 536313|B.1|Canada|2020-03-29	North America|hCoV-19/USA/WA-S649/2020|EPI ISL 438202|B.1.1|USA|2020-04-19	0.0003358566	North America
North America|hCoV-19/USA/NY-NYUMC681/2020|EPI ISL 450398|B.1|USA|2020-03-30	North America|hCoV-19/USA/WA-S649/2020|EPI ISL 438202|B.1.1|USA|2020-04-19	0.0003358513	North America
North America|hCoV-19/USA/WI-UW-105/2020|EPI ISL 425162|B.1|USA|2020-03-30	North America|hCoV-19/USA/WA-S649/2020|EPI ISL 438202|B.1.1|USA|2020-04-19	0.0003022509	North America
North America|hCoV-19/USA/NY-NYUMC571/2020|EPI ISL 444688|B.1|USA|2020-03-30	North America|hCoV-19/USA/WA-S649/2020|EPI ISL 438202|B.1.1|USA|2020-04-19	0.0003358411	North America
North America|hCoV-19/USA/CT-UW-2469/2020|EPI ISL 485922|B.1.255|USA|2020-03-30	North America|hCoV-19/USA/WA-S649/2020|EPI ISL 438202|B.1.1|USA|2020-04-19	0.0003358411	North America
North America|hCoV-19/USA/NY-NYUMC586/2020|EPI ISL 444703|B.1|USA|2020-03-30	North America|hCoV-19/USA/WA-S649/2020|EPI ISL 438202|B.1.1|USA|2020-04-19	0.0003694781	North America
North America|hCoV-19/USA/PA-MGEL89/2020|EPI ISL 454372|B.1|USA|2020-03-31	North America|hCoV-19/USA/WA-S649/2020|EPI ISL 438202|B.1.1|USA|2020-04-19	0.0003694327	North America
North America|hCoV-19/USA/CT-UW-4251/2020|EPI ISL 427164|B.1|USA|2020-03-31	North America|hCoV-19/USA/WA-S649/2020|EPI ISL 438202|B.1.1|USA|2020-04-19	0.0004030687	North America
North America|hCoV-19/USA/TX-HMH0409/2020|EPI ISL 434995|B.1.265|USA|2020-03-31	North America|hCoV-19/USA/WA-S649/2020|EPI ISL 438202|B.1.1|USA|2020-04-19	0.0003694327	North America
North America|hCoV-19/USA/TX-HMH0384/2020|EPI ISL 434972|B.1.370|USA|2020-03-31	North America|hCoV-19/USA/WA-S649/2020|EPI ISL 438202|B.1.1|USA|2020-04-19	0.0004030378	North America
North America|hCoV-19/USA/LA-SR0275/2020|EPI ISL 445130|B.1.370|USA|2020-03-31	North America|hCoV-19/USA/WA-S649/2020|EPI ISL 438202|B.1.1|USA|2020-04-19	0.0004030256	North America
North America|hCoV-19/USA/NY-NYUMC164/2020|EPI ISL 426619|B.1|USA|2020-04-01	North America|hCoV-19/USA/WA-S649/2020|EPI ISL 438202|B.1.1|USA|2020-04-19	0.0003022649	North America
North America|hCoV-19/USA/NY-NYUMC173/2020|EPI ISL 427470|B.1|USA|2020-04-01	North America|hCoV-19/USA/WA-S649/2020|EPI ISL 438202|B.1.1|USA|2020-04-19	0.0003694439	North America
North America|hCoV-19/USA/CT-Yale-257/2020|EPI ISL 469183|B.1|USA|2020-04-01	North America|hCoV-19/USA/WA-S649/2020|EPI ISL 438202|B.1.1|USA|2020-04-19	0.0005038583	North America
North America|hCoV-19/USA/CT-UW-6274/2020|EPI ISL 570094|B.1.1|USA|2020-04-01	North America|hCoV-19/USA/WA-S649/2020|EPI ISL 438202|B.1.1|USA|2020-04-19	0.0002350780	North America
North America|hCoV-19/USA/CA-ALSR-1497/2020|EPI ISL 494622|B.1.370|USA|2020-04-01	North America|hCoV-19/USA/WA-S649/2020|EPI ISL 438202|B.1.1|USA|2020-04-19	0.0004366735	North America
North America|hCoV-19/USA/CT-UW-6573/2020|EPI ISL 437870|B.1|USA|2020-04-02	North America|hCoV-19/USA/WA-S649/2020|EPI ISL 438202|B.1.1|USA|2020-04-19	0.0003358411	North America
North America|hCoV-19/USA/PA-MGEL99/2020|EPI ISL 454379|B.1.3|USA|2020-04-02	North America|hCoV-19/USA/WA-S649/2020|EPI ISL 438202|B.1.1|USA|2020-04-19	0.0004030500	North America
North America|hCoV-19/USA/AZ-TG273316/2020|EPI ISL 426568|B.1|USA|2020-04-02	North America|hCoV-19/USA/WA-S649/2020|EPI ISL 438202|B.1.1|USA|2020-04-19	0.0003694609	North America
North America|hCoV-19/USA/FL-BPHL-0166/2020|EPI ISL 480817|B.1|USA|2020-04-02	North America|hCoV-19/USA/WA-S649/2020|EPI ISL 438202|B.1.1|USA|2020-04-19	0.0003022509	North America
North America|hCoV-19/USA/WA-S339/2020|EPI ISL 434099|B.1|USA|2020-04-02	North America|hCoV-19/USA/WA-S649/2020|EPI ISL 438202|B.1.1|USA|2020-04-19	0.0004367070	North America
North America|hCoV-19/USA/FL-AO2N/2020|EPI ISL 527381|B.1.1|USA|2020-04-03	North America|hCoV-19/USA/WA-S649/2020|EPI ISL 438202|B.1.1|USA|2020-04-19	0.0001008242	North America
North America|hCoV-19/USA/NY-NYUMC248/2020|EPI ISL 428762|B.1|USA|2020-04-03	North America|hCoV-19/USA/WA-S649/2020|EPI ISL 438202|B.1.1|USA|2020-04-19	0.0003022509	North America
North America|hCoV-19/USA/MA-MGH-00663/2020|EPI ISL 460377|B.1.356|USA|2020-04-03	North America|hCoV-19/USA/WA-S649/2020|EPI ISL 438202|B.1.1|USA|2020-04-19	0.0003694327	North America
North America|hCoV-19/Canada/ON-OICR-SLB2829/2020|EPI ISL 538355|B.1|Canada|2020-04-03	North America|hCoV-19/USA/WA-S649/2020|EPI ISL 438202|B.1.1|USA|2020-04-19	0.0002686620	North America
North America|hCoV-19/USA/ID-UW-6457/2020|EPI ISL 437833|B.1.370|USA|2020-04-03	North America|hCoV-19/USA/WA-S649/2020|EPI ISL 438202|B.1.1|USA|2020-04-19	0.0003358411	North America
North America|hCoV-19/USA/MD-MDH-0027/2020|EPI ISL 481273|B.40|USA|2020-04-04	North America|hCoV-19/USA/WA-S649/2020|EPI ISL 438202|B.1.1|USA|2020-04-19	0.0005710980	North America
North America|hCoV-19/USA/AK-PHL108/2020|EPI ISL 492059|B.1|USA|2020-04-04	North America|hCoV-19/USA/WA-S649/2020|EPI ISL 438202|B.1.1|USA|2020-04-19	0.0003694439	North America
North America|hCoV-19/USA/MN-MDH-1668/2020|EPI ISL 560755|B.40|USA|2020-04-04	North America|hCoV-19/USA/WA-S649/2020|EPI ISL 438202|B.1.1|USA|2020-04-19	0.0005710889	North America
North America|hCoV-19/USA/TX-HMH-466/2020|EPI ISL 543786|B.1.370|USA|2020-04-04	North America|hCoV-19/USA/WA-S649/2020|EPI ISL 438202|B.1.1|USA|2020-04-19	0.0003694439	North America
North America|hCoV-19/USA/CA-CSMC117/2020|EPI ISL 475593|B.1|USA|2020-04-04	North America|hCoV-19/USA/WA-S649/2020|EPI ISL 438202|B.1.1|USA|2020-04-19	0.0004366735	North America
North America|hCoV-19/USA/LA-SR0324/2020|EPI ISL 450178|B.1.265|USA|2020-04-05	North America|hCoV-19/USA/WA-S649/2020|EPI ISL 438202|B.1.1|USA|2020-04-19	0.0003022509	North America
North America|hCoV-19/USA/NY-NYUMC253/2020|EPI ISL 428767|B.1|USA|2020-04-05	North America|hCoV-19/USA/WA-S649/2020|EPI ISL 438202|B.1.1|USA|2020-04-19	0.0004366533	North America
North America|hCoV-19/USA/NY-Wadsworth-38698-01/2020|EPI ISL 525653|B.1|USA|2020-04-05	North America|hCoV-19/USA/WA-S649/2020|EPI ISL 438202|B.1.1|USA|2020-04-19	0.0004366665	North America
North America|hCoV-19/USA/NY-NYUMC236/2020|EPI ISL 427635|B.1|USA|2020-04-05	North America|hCoV-19/USA/WA-S649/2020|EPI ISL 438202|B.1.1|USA|2020-04-19	0.0003358411	North America
North America|hCoV-19/USA/CA-CSMC118/2020|EPI ISL 475594|B.1|USA|2020-04-05	North America|hCoV-19/USA/WA-S649/2020|EPI ISL 438202|B.1.1|USA|2020-04-19	0.0003022600	North America
North America|hCoV-19/USA/NY-NYUMC264/2020|EPI ISL 428778|B.1.3|USA|2020-04-06	North America|hCoV-19/USA/WA-S649/2020|EPI ISL 438202|B.1.1|USA|2020-04-19	0.0004030378	North America
North America|hCoV-19/USA/CA-ALSR-1147/2020|EPI ISL 494392|B.1.98|USA|2020-04-06	North America|hCoV-19/USA/WA-S649/2020|EPI ISL 438202|B.1.1|USA|2020-04-19	0.0003022369	North America
North America|hCoV-19/USA/NY-NYUMC272/2020|EPI ISL 428786|B.1|USA|2020-04-06	North America|hCoV-19/USA/WA-S649/2020|EPI ISL 438202|B.1.1|USA|2020-04-19	0.0003358411	North America
North America|hCoV-19/USA/CT-UW-5073/2020|EPI ISL 429645|B.1.255|USA|2020-04-06	North America|hCoV-19/USA/WA-S649/2020|EPI ISL 438202|B.1.1|USA|2020-04-19	0.0003022509	North America
North America|hCoV-19/USA/MA-MGH-00696/2020|EPI ISL 460422|A.2|USA|2020-04-06	North America|hCoV-19/USA/WA-S649/2020|EPI ISL 438202|B.1.1|USA|2020-04-19	0.0007727555	North America
North America|hCoV-19/USA/UT-01578/2020|EPI ISL 449824|B.1.5|USA|2020-04-07	North America|hCoV-19/USA/WA-S649/2020|EPI ISL 438202|B.1.1|USA|2020-04-19	0.0002014791	North America
North America|hCoV-19/USA/NV-NSPHL-A0070/2020|EPI ISL 515350|B.1|USA|2020-04-07	North America|hCoV-19/USA/WA-S649/2020|EPI ISL 438202|B.1.1|USA|2020-04-19	0.0003022509	North America
North America|hCoV-19/USA/CA-ALSR-0521-IPL/2020|EPI ISL 483199|B.1|USA|2020-04-07	North America|hCoV-19/USA/WA-S649/2020|EPI ISL 438202|B.1.1|USA|2020-04-19	0.0003022600	North America
North America|hCoV-19/USA/NY-NYUMC333/2020|EPI ISL 430360|B.1|USA|2020-04-07	North America|hCoV-19/USA/WA-S649/2020|EPI ISL 438202|B.1.1|USA|2020-04-19	0.0003358566	North America
North America|hCoV-19/USA/NY-NYUMC345/2020|EPI ISL 430372|B.1.3|USA|2020-04-07	North America|hCoV-19/USA/WA-S649/2020|EPI ISL 438202|B.1.1|USA|2020-04-19	0.0003358411	North America
North America|hCoV-19/USA/CO-CSU-C2980-2/2020|EPI ISL 527411|B.1|USA|2020-04-08	North America|hCoV-19/USA/WA-S649/2020|EPI ISL 438202|B.1.1|USA|2020-04-19	0.0004366331	North America
North America|hCoV-19/USA/CA-CZB-1343/2020|EPI ISL 468361|B|USA|2020-04-08	North America|hCoV-19/USA/WA-S649/2020|EPI ISL 438202|B.1.1|USA|2020-04-19	0.0004702365	North America
North America|hCoV-19/USA/MN-MDH-387/2020|EPI ISL 437367|B.40|USA|2020-04-08	North America|hCoV-19/USA/WA-S649/2020|EPI ISL 438202|B.1.1|USA|2020-04-19	0.0006047042	North America
North America|hCoV-19/USA/NY-NYU-VC-022/2020|EPI ISL 479674|B.1.3|USA|2020-04-08	North America|hCoV-19/USA/WA-S649/2020|EPI ISL 438202|B.1.1|USA|2020-04-19	0.0004030378	North America
North America|hCoV-19/USA/CT-UW-6780/2020|EPI ISL 570145|B.1|USA|2020-04-09	North America|hCoV-19/USA/WA-S649/2020|EPI ISL 438202|B.1.1|USA|2020-04-19	0.0004030442	North America
North America|hCoV-19/Canada/QC AM4/2020|EPI ISL 515214|B.1.147|Canada|2020-04-09	North America|hCoV-19/USA/WA-S649/2020|EPI ISL 438202|B.1.1|USA|2020-04-19	0.0002686496	North America
North America|hCoV-19/USA/VA-DCLS-0239/2020|EPI ISL 452814|B.1|USA|2020-04-09	North America|hCoV-19/USA/WA-S649/2020|EPI ISL 438202|B.1.1|USA|2020-04-19	0.0003022600	North America
North America|hCoV-19/USA/MI-MDHHS-SC21926/2020|EPI ISL 565986|B.1|USA|2020-04-09	North America|hCoV-19/USA/WA-S649/2020|EPI ISL 438202|B.1.1|USA|2020-04-19	0.0003358566	North America
North America|hCoV-19/USA/CA-SR0356/2020|EPI ISL 458241|B.1|USA|2020-04-09	North America|hCoV-19/USA/WA-S649/2020|EPI ISL 438202|B.1.1|USA|2020-04-19	0.0003694327	North America
North America|hCoV-19/USA/TX-QDX-218/2020|EPI ISL 498738|B.1.1|USA|2020-04-10	North America|hCoV-19/USA/WA-S649/2020|EPI ISL 438202|B.1.1|USA|2020-04-19	0.0002014669	North America
North America|hCoV-19/USA/NY-NYUMC380/2020|EPI ISL 430407|B.1|USA|2020-04-10	North America|hCoV-19/USA/WA-S649/2020|EPI ISL 438202|B.1.1|USA|2020-04-19	0.0004030629	North America
North America|hCoV-19/USA/TX-HMH-983/2020|EPI ISL 545945|B.1|USA|2020-04-10	North America|hCoV-19/USA/WA-S649/2020|EPI ISL 438202|B.1.1|USA|2020-04-19	0.0003022509	North America
North America|hCoV-19/USA/CT-UW-6709/2020|EPI ISL 570137|B.1|USA|2020-04-10	North America|hCoV-19/USA/WA-S649/2020|EPI ISL 438202|B.1.1|USA|2020-04-19	0.0003022600	North America
North America|hCoV-19/USA/VA-DCLS-0635/2020|EPI ISL 495307|B.1.3|USA|2020-04-11	North America|hCoV-19/USA/WA-S649/2020|EPI ISL 438202|B.1.1|USA|2020-04-19	0.0004366533	North America
North America|hCoV-19/USA/LA-GBCL-26684444/2020|EPI ISL 485269|B.1|USA|2020-04-11	North America|hCoV-19/USA/WA-S649/2020|EPI ISL 438202|B.1.1|USA|2020-04-19	0.0004030442	North America
North America|hCoV-19/USA/VA-DCLS-0099/2020|EPI ISL 434593|B.1|USA|2020-04-11	North America|hCoV-19/USA/WA-S649/2020|EPI ISL 438202|B.1.1|USA|2020-04-19	0.0003022509	North America
North America|hCoV-19/USA/OR-PROV-057/2020|EPI ISL 482337|B.1|USA|2020-04-11	North America|hCoV-19/USA/WA-S649/2020|EPI ISL 438202|B.1.1|USA|2020-04-19	0.0003024032	North America
North America|hCoV-19/Canada/ON-OICR-SLB2869/2020|EPI ISL 538386|B.1.1|Canada|2020-04-11	North America|hCoV-19/USA/WA-S649/2020|EPI ISL 438202|B.1.1|USA|2020-04-19	0.0001343037	North America
North America|hCoV-19/USA/TX-HMH-1271/2020|EPI ISL 542621|B.1|USA|2020-04-12	North America|hCoV-19/USA/WA-S649/2020|EPI ISL 438202|B.1.1|USA|2020-04-19	0.0003694498	North America
North America|hCoV-19/USA/OH-OSUP0024/2020|EPI ISL 430010|B.1|USA|2020-04-12	North America|hCoV-19/USA/WA-S649/2020|EPI ISL 438202|B.1.1|USA|2020-04-19	0.0003025392	North America
North America|hCoV-19/USA/MI-MDHHS-SC21928/2020|EPI ISL 565988|B.1|USA|2020-04-12	North America|hCoV-19/USA/WA-S649/2020|EPI ISL 438202|B.1.1|USA|2020-04-19	0.0003358668	North America
North America|hCoV-19/Canada/ON-UHTC 0070/2020|EPI ISL 464022|B.1.1|Canada|2020-04-12	North America|hCoV-19/USA/WA-S649/2020|EPI ISL 438202|B.1.1|USA|2020-04-19	0.0002350494	North America
North America|hCoV-19/USA/CA-CSMC16/2020|EPI ISL 475625|B.1|USA|2020-04-13	North America|hCoV-19/USA/WA-S649/2020|EPI ISL 438202|B.1.1|USA|2020-04-19	0.0005039523	North America
North America|hCoV-19/USA/TX-HMH-1546/2020|EPI ISL 542786|B.1|USA|2020-04-13	North America|hCoV-19/USA/WA-S649/2020|EPI ISL 438202|B.1.1|USA|2020-04-19	0.0003358513	North America
North America|hCoV-19/USA/NJ-NYUMC401/2020|EPI ISL 430428|B.1|USA|2020-04-13	North America|hCoV-19/USA/WA-S649/2020|EPI ISL 438202|B.1.1|USA|2020-04-19	0.0003022509	North America
North America|hCoV-19/USA/CA-ALSR-1222/2020|EPI ISL 494446|B.1.5|USA|2020-04-13	North America|hCoV-19/USA/WA-S649/2020|EPI ISL 438202|B.1.1|USA|2020-04-19	0.0003022461	North America
North America|hCoV-19/USA/FL-BPHL-0321/2020|EPI ISL 489730|B.1|USA|2020-04-13	North America|hCoV-19/USA/WA-S649/2020|EPI ISL 438202|B.1.1|USA|2020-04-19	0.0003694498	North America
North America|hCoV-19/USA/VA-DCLS-0159/2020|EPI ISL 437792|B.1|USA|2020-04-14	North America|hCoV-19/USA/WA-S649/2020|EPI ISL 438202|B.1.1|USA|2020-04-19	0.0003022509	North America
North America|hCoV-19/USA/MN-CDC-6538/2020|EPI ISL 527724|B.1|USA|2020-04-14	North America|hCoV-19/USA/WA-S649/2020|EPI ISL 438202|B.1.1|USA|2020-04-19	0.0003022649	North America
North America|hCoV-19/USA/NY-NYUMC428/2020|EPI ISL 435495|B.1|USA|2020-04-14	North America|hCoV-19/USA/WA-S649/2020|EPI ISL 438202|B.1.1|USA|2020-04-19	0.0002686620	North America
North America|hCoV-19/USA/NY-NYUMC446/2020|EPI ISL 435513|B.1|USA|2020-04-14	North America|hCoV-19/USA/WA-S649/2020|EPI ISL 438202|B.1.1|USA|2020-04-19	0.0003358566	North America
North America|hCoV-19/USA/UN-UW-2897/2020|EPI ISL 485969|B.1|USA|2020-04-15	North America|hCoV-19/USA/WA-S649/2020|EPI ISL 438202|B.1.1|USA|2020-04-19	0.0002686620	North America
North America|hCoV-19/USA/CA-ALSR-0472-SAN/2020|EPI ISL 483162|B.1|USA|2020-04-15	North America|hCoV-19/USA/WA-S649/2020|EPI ISL 438202|B.1.1|USA|2020-04-19	0.0003022461	North America
North America|hCoV-19/USA/LA-EVTL09/2020|EPI ISL 435042|B.1.370|USA|2020-04-15	North America|hCoV-19/USA/WA-S649/2020|EPI ISL 438202|B.1.1|USA|2020-04-19	0.0004366331	North America
North America|hCoV-19/USA/IL-UW-358/2020|EPI ISL 450712|B.1|USA|2020-04-15	North America|hCoV-19/USA/WA-S649/2020|EPI ISL 438202|B.1.1|USA|2020-04-19	0.0003358411	North America
North America|hCoV-19/USA/VA-DCLS-0135/2020|EPI ISL 437774|B.1|USA|2020-04-15	North America|hCoV-19/USA/WA-S649/2020|EPI ISL 438202|B.1.1|USA|2020-04-19	0.0003358566	North America
North America|hCoV-19/USA/MN-CDC-6551/2020|EPI ISL 527728|B.1|USA|2020-04-16	North America|hCoV-19/USA/WA-S649/2020|EPI ISL 438202|B.1.1|USA|2020-04-19	0.0003358566	North America
North America|hCoV-19/USA/TX-HMH-3056/2020|EPI ISL 543962|B.1.1|USA|2020-04-16	North America|hCoV-19/USA/WA-S649/2020|EPI ISL 438202|B.1.1|USA|2020-04-19	0.0002014575	North America
North America|hCoV-19/USA/VA-DCLS-0193/2020|EPI ISL 437408|B.1|USA|2020-04-16	North America|hCoV-19/USA/WA-S649/2020|EPI ISL 438202|B.1.1|USA|2020-04-19	0.0003022509	North America
North America|hCoV-19/USA/WY-WYPHL-20009305/2020|EPI ISL 539796|B.1|USA|2020-04-16	North America|hCoV-19/USA/WA-S649/2020|EPI ISL 438202|B.1.1|USA|2020-04-19	0.0003022600	North America
North America|hCoV-19/USA/TX-HMH-920/2020|EPI ISL 545919|B.1.370|USA|2020-04-17	North America|hCoV-19/USA/WA-S649/2020|EPI ISL 438202|B.1.1|USA|2020-04-19	0.0004366331	North America
North America|hCoV-19/USA/VA-DCLS-0672/2020|EPI ISL 500835|B.1.3|USA|2020-04-17	North America|hCoV-19/USA/WA-S649/2020|EPI ISL 438202|B.1.1|USA|2020-04-19	0.0004366533	North America
North America|hCoV-19/USA/LA-GBCL-26544570/2020|EPI ISL 485142|B.1.370|USA|2020-04-17	North America|hCoV-19/USA/WA-S649/2020|EPI ISL 438202|B.1.1|USA|2020-04-19	0.0004702373	North America
North America|hCoV-19/USA/MN-MDH-1246/2020|EPI ISL 482967|B.1|USA|2020-04-17	North America|hCoV-19/USA/WA-S649/2020|EPI ISL 438202|B.1.1|USA|2020-04-19	0.0003022509	North America
North America|hCoV-19/USA/VA-DCLS-0248/2020|EPI ISL 452822|B.1.3|USA|2020-04-17	North America|hCoV-19/USA/WA-S649/2020|EPI ISL 438202|B.1.1|USA|2020-04-19	0.0004030256	North America
North America|hCoV-19/USA/WA-UW-7671/2020|EPI ISL 570190|B.4|USA|2020-04-18	North America|hCoV-19/USA/WA-S649/2020|EPI ISL 438202|B.1.1|USA|2020-04-19	0.0007055851	North America
North America|hCoV-19/USA/CA-ALSR-0611-SAN/2020|EPI ISL 483256|B.1.5|USA|2020-04-18	North America|hCoV-19/USA/WA-S649/2020|EPI ISL 438202|B.1.1|USA|2020-04-19	0.0003022600	North America
North America|hCoV-19/USA/WA-UW-2414/2020|EPI ISL 485990|B.1|USA|2020-04-18	North America|hCoV-19/USA/WA-S649/2020|EPI ISL 438202|B.1.1|USA|2020-04-19	0.0003694327	North America
North America|hCoV-19/USA/VA-DCLS-0683/2020|EPI ISL 500845|B.1|USA|2020-04-18	North America|hCoV-19/USA/WA-S649/2020|EPI ISL 438202|B.1.1|USA|2020-04-19	0.0004368629	North America
North America|hCoV-19/USA/WA-UW-7777/2020|EPI ISL 570194|B.1|USA|2020-04-19	North America|hCoV-19/USA/WA-S649/2020|EPI ISL 438202|B.1.1|USA|2020-04-19	0.0003022600	North America
North America|hCoV-19/USA/WA-UW-2428/2020|EPI ISL 485992|B.1|USA|2020-04-19	North America|hCoV-19/USA/WA-S649/2020|EPI ISL 438202|B.1.1|USA|2020-04-19	0.0003694669	North America
North America|hCoV-19/USA/MI-MDHHS-SC20220/2020|EPI ISL 447190|B.1|USA|2020-04-19	North America|hCoV-19/USA/WA-S649/2020|EPI ISL 438202|B.1.1|USA|2020-04-19	0.0003358411	North America
North America|hCoV-19/USA/WA-S608/2020|EPI ISL 438161|B.1.1|USA|2020-04-19	North America|hCoV-19/USA/WA-S649/2020|EPI ISL 438202|B.1.1|USA|2020-04-19	0.0002014669	North America
North America|hCoV-19/USA/WA1/2020|EPI ISL 404895|A|USA|2020-01-19	North America|hCoV-19/USA/NY-NYUMC449/2020|EPI ISL 435516|B.1|USA|2020-04-20	0.0003358154	North America
North America|hCoV-19/USA/IL1/2020|EPI ISL 404253|A|USA|2020-01-21	North America|hCoV-19/USA/NY-NYUMC449/2020|EPI ISL 435516|B.1|USA|2020-04-20	0.0002351197	North America
North America|hCoV-19/USA/AZ1/2020|EPI ISL 406223|A|USA|2020-01-22	North America|hCoV-19/USA/NY-NYUMC449/2020|EPI ISL 435516|B.1|USA|2020-04-20	0.0003694214	North America
North America|hCoV-19/USA/CA2/2020|EPI ISL 406036|B|USA|2020-01-22	North America|hCoV-19/USA/NY-NYUMC449/2020|EPI ISL 435516|B.1|USA|2020-04-20	0.0003022417	North America
North America|hCoV-19/Canada/ON ON-VIDO-01-2/2020|EPI ISL 425177|B|Canada|2020-01-23	North America|hCoV-19/USA/NY-NYUMC449/2020|EPI ISL 435516|B.1|USA|2020-04-20	0.0003022369	North America
North America|hCoV-19/Canada/ON VIDO-01/2020|EPI ISL 413015|B|Canada|2020-01-23	North America|hCoV-19/USA/NY-NYUMC449/2020|EPI ISL 435516|B.1|USA|2020-04-20	0.0003359271	North America
North America|hCoV-19/USA/CA-CDC-1/2020|EPI ISL 406034|A|USA|2020-01-23	North America|hCoV-19/USA/NY-NYUMC449/2020|EPI ISL 435516|B.1|USA|2020-04-20	0.0004702372	North America
North America|hCoV-19/USA/WA1-A12/2020|EPI ISL 407214|A|USA|2020-01-25	North America|hCoV-19/USA/NY-NYUMC449/2020|EPI ISL 435516|B.1|USA|2020-04-20	0.0003358154	North America
North America|hCoV-19/USA/CA-CDC-6/2020|EPI ISL 410044|B|USA|2020-01-27	North America|hCoV-19/USA/NY-NYUMC449/2020|EPI ISL 435516|B.1|USA|2020-04-20	0.0002352461	North America
North America|hCoV-19/USA/CA-CDC-5/2020|EPI ISL 408010|B|USA|2020-01-29	North America|hCoV-19/USA/NY-NYUMC449/2020|EPI ISL 435516|B.1|USA|2020-04-20	0.0003022277	North America
North America|hCoV-19/USA/CA-CDC-3/2020|EPI ISL 408008|B|USA|2020-01-29	North America|hCoV-19/USA/NY-NYUMC449/2020|EPI ISL 435516|B.1|USA|2020-04-20	0.0003358357	North America
North America|hCoV-19/USA/MA1/2020|EPI ISL 409067|B|USA|2020-01-29	North America|hCoV-19/USA/NY-NYUMC449/2020|EPI ISL 435516|B.1|USA|2020-04-20	0.0003694451	North America
North America|hCoV-19/USA/WI1/2020|EPI ISL 408670|B|USA|2020-01-31	North America|hCoV-19/USA/NY-NYUMC449/2020|EPI ISL 435516|B.1|USA|2020-04-20	0.0002686685	North America
North America|hCoV-19/Canada/ON-PHL-2445/2020|EPI ISL 413014|B|Canada|2020-01	North America|hCoV-19/USA/NY-NYUMC449/2020|EPI ISL 435516|B.1|USA|2020-04-20	0.0003022369	North America
North America|hCoV-19/USA/CA-CDC-7/2020|EPI ISL 411954|A|USA|2020-02-06	North America|hCoV-19/USA/NY-NYUMC449/2020|EPI ISL 435516|B.1|USA|2020-04-20	0.0003694267	North America
North America|hCoV-19/USA/CA-CDC-8/2020|EPI ISL 411955|B|USA|2020-02-10	North America|hCoV-19/USA/NY-NYUMC449/2020|EPI ISL 435516|B.1|USA|2020-04-20	0.0002686496	North America
North America|hCoV-19/USA/TX1/2020|EPI ISL 411956|A|USA|2020-02-11	North America|hCoV-19/USA/NY-NYUMC449/2020|EPI ISL 435516|B.1|USA|2020-04-20	0.0004702230	North America
North America|hCoV-19/Canada/BC 37 0-2/2020|EPI ISL 412965|B.4|Canada|2020-02-16	North America|hCoV-19/USA/NY-NYUMC449/2020|EPI ISL 435516|B.1|USA|2020-04-20	0.0003728251	North America
North America|hCoV-19/USA/CruiseA-9/2020|EPI ISL 413614|B|USA|2020-02-17	North America|hCoV-19/USA/NY-NYUMC449/2020|EPI ISL 435516|B.1|USA|2020-04-20	0.0002686538	North America
North America|hCoV-19/USA/CruiseA-11/2020|EPI ISL 413616|B|USA|2020-02-17	North America|hCoV-19/USA/NY-NYUMC449/2020|EPI ISL 435516|B.1|USA|2020-04-20	0.0003022417	North America
North America|hCoV-19/USA/CruiseA-8/2020|EPI ISL 413613|B|USA|2020-02-17	North America|hCoV-19/USA/NY-NYUMC449/2020|EPI ISL 435516|B.1|USA|2020-04-20	0.0003022417	North America
North America|hCoV-19/USA/CruiseA-7/2020|EPI ISL 413612|B|USA|2020-02-17	North America|hCoV-19/USA/NY-NYUMC449/2020|EPI ISL 435516|B.1|USA|2020-04-20	0.0003694327	North America
North America|hCoV-19/USA/CruiseA-10/2020|EPI ISL 413615|B|USA|2020-02-17	North America|hCoV-19/USA/NY-NYUMC449/2020|EPI ISL 435516|B.1|USA|2020-04-20	0.0003022557	North America
North America|hCoV-19/USA/CruiseA-1/2020|EPI ISL 413606|B|USA|2020-02-17	North America|hCoV-19/USA/NY-NYUMC449/2020|EPI ISL 435516|B.1|USA|2020-04-20	0.0003358464	North America
North America|hCoV-19/USA/CruiseA-24/2020|EPI ISL 414483|B|USA|2020-02-17	North America|hCoV-19/USA/NY-NYUMC449/2020|EPI ISL 435516|B.1|USA|2020-04-20	0.0003695130	North America
North America|hCoV-19/Panama/328723/2020|EPI ISL 496609|A.2|Panama|2020-02-17	North America|hCoV-19/USA/NY-NYUMC449/2020|EPI ISL 435516|B.1|USA|2020-04-20	0.0004808179	North America
North America|hCoV-19/USA/CruiseA-3/2020|EPI ISL 413608|B|USA|2020-02-18	North America|hCoV-19/USA/NY-NYUMC449/2020|EPI ISL 435516|B.1|USA|2020-04-20	0.0002686537	North America
North America|hCoV-19/USA/CruiseA-2/2020|EPI ISL 413607|B|USA|2020-02-18	North America|hCoV-19/USA/NY-NYUMC449/2020|EPI ISL 435516|B.1|USA|2020-04-20	0.0003358464	North America
North America|hCoV-19/USA/CruiseA-23/2020|EPI ISL 414482|B|USA|2020-02-18	North America|hCoV-19/USA/NY-NYUMC449/2020|EPI ISL 435516|B.1|USA|2020-04-20	0.0004366819	North America
North America|hCoV-19/USA/CruiseA-13/2020|EPI ISL 413618|B|USA|2020-02-20	North America|hCoV-19/USA/NY-NYUMC449/2020|EPI ISL 435516|B.1|USA|2020-04-20	0.0002686539	North America
North America|hCoV-19/USA/CruiseA-12/2020|EPI ISL 413617|B|USA|2020-02-20	North America|hCoV-19/USA/NY-NYUMC449/2020|EPI ISL 435516|B.1|USA|2020-04-20	0.0003022417	North America
North America|hCoV-19/Canada/BC 69243/2020|EPI ISL 415577|B.4|Canada|2020-02-20	North America|hCoV-19/USA/NY-NYUMC449/2020|EPI ISL 435516|B.1|USA|2020-04-20	0.0004792577	North America
North America|hCoV-19/USA/CruiseA-5/2020|EPI ISL 413610|B|USA|2020-02-21	North America|hCoV-19/USA/NY-NYUMC449/2020|EPI ISL 435516|B.1|USA|2020-04-20	0.0002686539	North America
North America|hCoV-19/USA/CruiseA-6/2020|EPI ISL 413611|B|USA|2020-02-21	North America|hCoV-19/USA/NY-NYUMC449/2020|EPI ISL 435516|B.1|USA|2020-04-20	0.0003358411	North America
North America|hCoV-19/USA/CruiseA-21/2020|EPI ISL 414480|B|USA|2020-02-21	North America|hCoV-19/USA/NY-NYUMC449/2020|EPI ISL 435516|B.1|USA|2020-04-20	0.0003694556	North America
North America|hCoV-19/Panama/328719/2020|EPI ISL 496607|A.2|Panama|2020-02-22	North America|hCoV-19/USA/NY-NYUMC449/2020|EPI ISL 435516|B.1|USA|2020-04-20	0.0004789919	North America
North America|hCoV-19/USA/CA-CDC-9/2020|EPI ISL 412862|B|USA|2020-02-23	North America|hCoV-19/USA/NY-NYUMC449/2020|EPI ISL 435516|B.1|USA|2020-04-20	0.0002686413	North America
North America|hCoV-19/USA/CruiseA-17/2020|EPI ISL 413622|B|USA|2020-02-24	North America|hCoV-19/USA/NY-NYUMC449/2020|EPI ISL 435516|B.1|USA|2020-04-20	0.0003358620	North America
North America|hCoV-19/USA/CruiseA-18/2020|EPI ISL 413623|B|USA|2020-02-24	North America|hCoV-19/USA/NY-NYUMC449/2020|EPI ISL 435516|B.1|USA|2020-04-20	0.0003024080	North America
North America|hCoV-19/USA/CruiseA-26/2020|EPI ISL 414485|B|USA|2020-02-24	North America|hCoV-19/USA/NY-NYUMC449/2020|EPI ISL 435516|B.1|USA|2020-04-20	0.0003022915	North America
North America|hCoV-19/USA/CruiseA-14/2020|EPI ISL 413619|B|USA|2020-02-25	North America|hCoV-19/USA/NY-NYUMC449/2020|EPI ISL 435516|B.1|USA|2020-04-20	0.0004030134	North America
North America|hCoV-19/USA/CA-CDC-2602/2020|EPI ISL 419554|B|USA|2020-02-26	North America|hCoV-19/USA/NY-NYUMC449/2020|EPI ISL 435516|B.1|USA|2020-04-20	0.0002686539	North America
North America|hCoV-19/Canada/ON SHSC-01/2020|EPI ISL 450747|B.4|Canada|2020-02-26	North America|hCoV-19/USA/NY-NYUMC449/2020|EPI ISL 435516|B.1|USA|2020-04-20	0.0004073960	North America
North America|hCoV-19/USA/OR 2656/2020|EPI ISL 419558|B|USA|2020-02-27	North America|hCoV-19/USA/NY-NYUMC449/2020|EPI ISL 435516|B.1|USA|2020-04-20	0.0003358463	North America
North America|hCoV-19/Mexico/CMX-InDRE-01/2020|EPI ISL 412972|B.1.1|Mexico|2020-02-27	North America|hCoV-19/USA/NY-NYUMC449/2020|EPI ISL 435516|B.1|USA|2020-04-20	0.0002014884	North America
North America|hCoV-19/USA/CA-CDPH-UC2/2020|EPI ISL 413558|B|USA|2020-02-27	North America|hCoV-19/USA/NY-NYUMC449/2020|EPI ISL 435516|B.1|USA|2020-04-20	0.0004030777	North America
North America|hCoV-19/USA/CA-CDPH-UC3/2020|EPI ISL 413559|B|USA|2020-02-27	North America|hCoV-19/USA/NY-NYUMC449/2020|EPI ISL 435516|B.1|USA|2020-04-20	0.0003022684	North America
North America|hCoV-19/USA/CA-CDPH017/2020|EPI ISL 515910|B|USA|2020-02-27	North America|hCoV-19/USA/NY-NYUMC449/2020|EPI ISL 435516|B.1|USA|2020-04-20	0.0003024106	North America
North America|hCoV-19/USA/CA-CDPH-UC4/2020|EPI ISL 413561|B|USA|2020-02-27	North America|hCoV-19/USA/NY-NYUMC449/2020|EPI ISL 435516|B.1|USA|2020-04-20	0.0002688129	North America
North America|hCoV-19/Canada/BC 13297/2020|EPI ISL 415578|B.4|Canada|2020-02-27	North America|hCoV-19/USA/NY-NYUMC449/2020|EPI ISL 435516|B.1|USA|2020-04-20	0.0004748695	North America
North America|hCoV-19/Mexico/CMX-InDRE-07/2020|EPI ISL 452139|B.1.1|Mexico|2020-02-28	North America|hCoV-19/USA/NY-NYUMC449/2020|EPI ISL 435516|B.1|USA|2020-04-20	0.0002014884	North America
North America|hCoV-19/USA/FL 5125/2020|EPI ISL 419559|B.1.1|USA|2020-02-28	North America|hCoV-19/USA/NY-NYUMC449/2020|EPI ISL 435516|B.1|USA|2020-04-20	0.0002350745	North America
North America|hCoV-19/USA/RI 0520/2020|EPI ISL 419553|B.1.5|USA|2020-02-28	North America|hCoV-19/USA/NY-NYUMC449/2020|EPI ISL 435516|B.1|USA|2020-04-20	0.0002014730	North America
North America|hCoV-19/USA/CA-UCLA-260/2020|EPI ISL 537558|B.4|USA|2020-02-28	North America|hCoV-19/USA/NY-NYUMC449/2020|EPI ISL 435516|B.1|USA|2020-04-20	0.0004366603	North America
North America|hCoV-19/Panama/328709/2020|EPI ISL 496605|A.2|Panama|2020-02-28	North America|hCoV-19/USA/NY-NYUMC449/2020|EPI ISL 435516|B.1|USA|2020-04-20	0.0005136975	North America
North America|hCoV-19/USA/CA-CDPH016/2020|EPI ISL 515909|B|USA|2020-02-28	North America|hCoV-19/USA/NY-NYUMC449/2020|EPI ISL 435516|B.1|USA|2020-04-20	0.0002690479	North America
North America|hCoV-19/Canada/BC 17397/2020|EPI ISL 415580|B.4|Canada|2020-02-28	North America|hCoV-19/USA/NY-NYUMC449/2020|EPI ISL 435516|B.1|USA|2020-04-20	0.0004748134	North America
North America|hCoV-19/USA/CA-SCCPHD-UC102/2020|EPI ISL 435581|B|USA|2020-02-28	North America|hCoV-19/USA/NY-NYUMC449/2020|EPI ISL 435516|B.1|USA|2020-04-20	0.0003079196	North America
North America|hCoV-19/USA/CA-SCCPHD-UC103/2020|EPI ISL 435582|B|USA|2020-02-28	North America|hCoV-19/USA/NY-NYUMC449/2020|EPI ISL 435516|B.1|USA|2020-04-20	0.0002738319	North America
North America|hCoV-19/USA/GA 2741/2020|EPI ISL 419556|B.1.1|USA|2020-02-29	North America|hCoV-19/USA/NY-NYUMC449/2020|EPI ISL 435516|B.1|USA|2020-04-20	0.0002350854	North America
North America|hCoV-19/USA/NY-Wadsworth-10131-01/2020|EPI ISL 525575|B.4|USA|2020-02-29	North America|hCoV-19/USA/NY-NYUMC449/2020|EPI ISL 435516|B.1|USA|2020-04-20	0.0005374932	North America
North America|hCoV-19/USA/NH 0004/2020|EPI ISL 420791|B.1.356|USA|2020-02-29	North America|hCoV-19/USA/NY-NYUMC449/2020|EPI ISL 435516|B.1|USA|2020-04-20	0.0001007227	North America
North America|hCoV-19/USA/CA-SCCPHD-UC104/2020|EPI ISL 435583|B.1.255|USA|2020-02-29	North America|hCoV-19/USA/NY-NYUMC449/2020|EPI ISL 435516|B.1|USA|2020-04-20	0.0001007497	North America
North America|hCoV-19/USA/CA-SCCPHD-UC108/2020|EPI ISL 435587|B|USA|2020-02-29	North America|hCoV-19/USA/NY-NYUMC449/2020|EPI ISL 435516|B.1|USA|2020-04-20	0.0003025771	North America
North America|hCoV-19/USA/NY1-PV08001/2020|EPI ISL 414476|B.4|USA|2020-02-29	North America|hCoV-19/USA/NY-NYUMC449/2020|EPI ISL 435516|B.1|USA|2020-04-20	0.0005046866	North America
North America|hCoV-19/USA/TX 2039/2020|EPI ISL 420796|B|USA|2020-02-29	North America|hCoV-19/USA/NY-NYUMC449/2020|EPI ISL 435516|B.1|USA|2020-04-20	0.0003359438	North America
North America|hCoV-19/USA/CA-SCCPHD-UC14/2020|EPI ISL 417318|B|USA|2020-02-29	North America|hCoV-19/USA/NY-NYUMC449/2020|EPI ISL 435516|B.1|USA|2020-04-20	0.0002696865	North America
North America|hCoV-19/USA/CA-SCCPHD-UC105/2020|EPI ISL 435584|B.1.255|USA|2020-02-29	North America|hCoV-19/USA/NY-NYUMC449/2020|EPI ISL 435516|B.1|USA|2020-04-20	0.0001041320	North America
North America|hCoV-19/Canada/ON-PHL-5472/2020|EPI ISL 418325|B.4|Canada|2020-02	North America|hCoV-19/USA/NY-NYUMC449/2020|EPI ISL 435516|B.1|USA|2020-04-20	0.0004031513	North America
North America|hCoV-19/Canada/BC 25367465/2020|EPI ISL 463220|B.1.5|Canada|2020-02	North America|hCoV-19/USA/NY-NYUMC449/2020|EPI ISL 435516|B.1|USA|2020-04-20	0.0002014730	North America
North America|hCoV-19/Canada/ON-PHL-8751/2020|EPI ISL 418345|B.1.255|Canada|2020-02	North America|hCoV-19/USA/NY-NYUMC449/2020|EPI ISL 435516|B.1|USA|2020-04-20	0.0001007227	North America
North America|hCoV-19/Canada/ON-PHL-2259/2020|EPI ISL 418344|B.1.255|Canada|2020-02	North America|hCoV-19/USA/NY-NYUMC449/2020|EPI ISL 435516|B.1|USA|2020-04-20	0.0001007904	North America
North America|hCoV-19/Canada/ON-PHL-2273/2020|EPI ISL 418383|B.4|Canada|2020-02	North America|hCoV-19/USA/NY-NYUMC449/2020|EPI ISL 435516|B.1|USA|2020-04-20	0.0005071988	North America
North America|hCoV-19/Canada/ON-PHL-2294/2020|EPI ISL 418384|B.4|Canada|2020-02	North America|hCoV-19/USA/NY-NYUMC449/2020|EPI ISL 435516|B.1|USA|2020-04-20	0.0004480797	North America
North America|hCoV-19/USA/RI 0556/2020|EPI ISL 420795|B.1|USA|2020-03-01	North America|hCoV-19/USA/NY-NYUMC449/2020|EPI ISL 435516|B.1|USA|2020-04-20	0.0001678907	North America
North America|hCoV-19/Belize/CDC-6846/2020|EPI ISL 509712|B.1.1|Belize|2020-03-01	North America|hCoV-19/USA/NY-NYUMC449/2020|EPI ISL 435516|B.1|USA|2020-04-20	0.0002686745	North America
North America|hCoV-19/Canada/BC 02421/2020|EPI ISL 415581|B.4|Canada|2020-03-01	North America|hCoV-19/USA/NY-NYUMC449/2020|EPI ISL 435516|B.1|USA|2020-04-20	0.0004030442	North America
North America|hCoV-19/Canada/QC-LSPQ-L00210314/2020|EPI ISL 535716|B.4|Canada|2020-03-01	North America|hCoV-19/USA/NY-NYUMC449/2020|EPI ISL 435516|B.1|USA|2020-04-20	0.0005374606	North America
North America|hCoV-19/USA/OR 5430/2020|EPI ISL 420794|B|USA|2020-03-01	North America|hCoV-19/USA/NY-NYUMC449/2020|EPI ISL 435516|B.1|USA|2020-04-20	0.0003358464	North America
North America|hCoV-19/USA/NY-SURV0144/2020|EPI ISL 436050|B|USA|2020-03-02	North America|hCoV-19/USA/NY-NYUMC449/2020|EPI ISL 435516|B.1|USA|2020-04-20	0.0003358411	North America
North America|hCoV-19/USA/NH 0008/2020|EPI ISL 420792|B.1.356|USA|2020-03-02	North America|hCoV-19/USA/NY-NYUMC449/2020|EPI ISL 435516|B.1|USA|2020-04-20	0.0001007227	North America
North America|hCoV-19/USA/NY 2929/2020|EPI ISL 420793|B.1|USA|2020-03-02	North America|hCoV-19/USA/NY-NYUMC449/2020|EPI ISL 435516|B.1|USA|2020-04-20	0.0000335729	North America
North America|hCoV-19/Canada/BC 41851/2020|EPI ISL 415584|A|Canada|2020-03-02	North America|hCoV-19/USA/NY-NYUMC449/2020|EPI ISL 435516|B.1|USA|2020-04-20	0.0004030391	North America
North America|hCoV-19/USA/FL 6318/2020|EPI ISL 420785|B.1.1|USA|2020-03-02	North America|hCoV-19/USA/NY-NYUMC449/2020|EPI ISL 435516|B.1|USA|2020-04-20	0.0002014952	North America
North America|hCoV-19/USA/GA 1299/2020|EPI ISL 420787|B.1.1|USA|2020-03-03	North America|hCoV-19/USA/NY-NYUMC449/2020|EPI ISL 435516|B.1|USA|2020-04-20	0.0002350854	North America
North America|hCoV-19/USA/NY-Wadsworth-10496-01/2020|EPI ISL 426025|B.1|USA|2020-03-03	North America|hCoV-19/USA/NY-NYUMC449/2020|EPI ISL 435516|B.1|USA|2020-04-20	0.0000671471	North America
North America|hCoV-19/Canada/BC 40860/2020|EPI ISL 415583|B|Canada|2020-03-03	North America|hCoV-19/USA/NY-NYUMC449/2020|EPI ISL 435516|B.1|USA|2020-04-20	0.0002350565	North America
North America|hCoV-19/USA/NY-Wadsworth-10528-01/2020|EPI ISL 426026|B.1|USA|2020-03-03	North America|hCoV-19/USA/NY-NYUMC449/2020|EPI ISL 435516|B.1|USA|2020-04-20	0.0000671502	North America
North America|hCoV-19/USA/NY-Wadsworth-10495-01/2020|EPI ISL 425224|B.1|USA|2020-03-03	North America|hCoV-19/USA/NY-NYUMC449/2020|EPI ISL 435516|B.1|USA|2020-04-20	0.0000335729	North America
North America|hCoV-19/USA/NY-Wadsworth-10690-01/2020|EPI ISL 426028|B.1|USA|2020-03-04	North America|hCoV-19/USA/NY-NYUMC449/2020|EPI ISL 435516|B.1|USA|2020-04-20	0.0001343120	North America
North America|hCoV-19/USA/NJ 3201/2020|EPI ISL 424901|B.1|USA|2020-03-04	North America|hCoV-19/USA/NY-NYUMC449/2020|EPI ISL 435516|B.1|USA|2020-04-20	0.0001678908	North America
North America|hCoV-19/USA/MD 0026/2020|EPI ISL 424869|B.1.255|USA|2020-03-04	North America|hCoV-19/USA/NY-NYUMC449/2020|EPI ISL 435516|B.1|USA|2020-04-20	0.0001343058	North America
North America|hCoV-19/USA/MA 9704/2020|EPI ISL 424911|B.1|USA|2020-03-04	North America|hCoV-19/USA/NY-NYUMC449/2020|EPI ISL 435516|B.1|USA|2020-04-20	0.0001007227	North America
North America|hCoV-19/USA/NY-Wadsworth-10683-01/2020|EPI ISL 426027|B.40|USA|2020-03-04	North America|hCoV-19/USA/NY-NYUMC449/2020|EPI ISL 435516|B.1|USA|2020-04-20	0.0004702590	North America
North America|hCoV-19/Canada/BC 8159203/2020|EPI ISL 418848|A|Canada|2020-03-05	North America|hCoV-19/USA/NY-NYUMC449/2020|EPI ISL 435516|B.1|USA|2020-04-20	0.0003694156	North America
North America|hCoV-19/USA/RI 0702/2020|EPI ISL 424887|B.1|USA|2020-03-05	North America|hCoV-19/USA/NY-NYUMC449/2020|EPI ISL 435516|B.1|USA|2020-04-20	0.0000335729	North America
North America|hCoV-19/USA/NE 6605/2020|EPI ISL 424874|B.3|USA|2020-03-05	North America|hCoV-19/USA/NY-NYUMC449/2020|EPI ISL 435516|B.1|USA|2020-04-20	0.0003358357	North America
North America|hCoV-19/USA/MA 1355/2020|EPI ISL 424913|B|USA|2020-03-05	North America|hCoV-19/USA/NY-NYUMC449/2020|EPI ISL 435516|B.1|USA|2020-04-20	0.0003358309	North America
North America|hCoV-19/USA/SC 3572/2020|EPI ISL 424905|B.1|USA|2020-03-05	North America|hCoV-19/USA/NY-NYUMC449/2020|EPI ISL 435516|B.1|USA|2020-04-20	0.0001678985	North America
North America|hCoV-19/USA/MA 3672/2020|EPI ISL 424844|B.1|USA|2020-03-06	North America|hCoV-19/USA/NY-NYUMC449/2020|EPI ISL 435516|B.1|USA|2020-04-20	0.0001007227	North America
North America|hCoV-19/USA/NY-Wadsworth-11244-01/2020|EPI ISL 525580|B.1|USA|2020-03-06	North America|hCoV-19/USA/NY-NYUMC449/2020|EPI ISL 435516|B.1|USA|2020-04-20	0.0000671491	North America
North America|hCoV-19/USA/NY-Wadsworth-11291-01/2020|EPI ISL 426044|B.1|USA|2020-03-06	North America|hCoV-19/USA/NY-NYUMC449/2020|EPI ISL 435516|B.1|USA|2020-04-20	0.0000671491	North America
North America|hCoV-19/USA/NY-Wadsworth-11202-01/2020|EPI ISL 426042|B.1|USA|2020-03-06	North America|hCoV-19/USA/NY-NYUMC449/2020|EPI ISL 435516|B.1|USA|2020-04-20	0.0001342996	North America
North America|hCoV-19/USA/MA 3653/2020|EPI ISL 424920|B.1|USA|2020-03-06	North America|hCoV-19/USA/NY-NYUMC449/2020|EPI ISL 435516|B.1|USA|2020-04-20	0.0001342996	North America
North America|hCoV-19/USA/NY-Wadsworth-11513-01/2020|EPI ISL 525582|B.1|USA|2020-03-07	North America|hCoV-19/USA/NY-NYUMC449/2020|EPI ISL 435516|B.1|USA|2020-04-20	0.0000335729	North America
North America|hCoV-19/USA/MA-MGH-00416/2020|EPI ISL 460353|B.1|USA|2020-03-07	North America|hCoV-19/USA/NY-NYUMC449/2020|EPI ISL 435516|B.1|USA|2020-04-20	0.0001342996	North America
North America|hCoV-19/Canada/BC 8718874/2020|EPI ISL 418852|A|Canada|2020-03-07	North America|hCoV-19/USA/NY-NYUMC449/2020|EPI ISL 435516|B.1|USA|2020-04-20	0.0003694156	North America
North America|hCoV-19/USA/MA-MGH-00417/2020|EPI ISL 460117|B.1|USA|2020-03-07	North America|hCoV-19/USA/NY-NYUMC449/2020|EPI ISL 435516|B.1|USA|2020-04-20	0.0001342996	North America
North America|hCoV-19/USA/IN 82003/2020|EPI ISL 426423|B.1|USA|2020-03-08	North America|hCoV-19/USA/NY-NYUMC449/2020|EPI ISL 435516|B.1|USA|2020-04-20	0.0001343944	North America
North America|hCoV-19/USA/OH 0023/2020|EPI ISL 424880|B.1|USA|2020-03-08	North America|hCoV-19/USA/NY-NYUMC449/2020|EPI ISL 435516|B.1|USA|2020-04-20	0.0000335729	North America
North America|hCoV-19/USA/IA 6394/2020|EPI ISL 424865|B.1|USA|2020-03-08	North America|hCoV-19/USA/NY-NYUMC449/2020|EPI ISL 435516|B.1|USA|2020-04-20	0.0001343058	North America
North America|hCoV-19/USA/MA-MGH-00444/2020|EPI ISL 460354|B.1|USA|2020-03-08	North America|hCoV-19/USA/NY-NYUMC449/2020|EPI ISL 435516|B.1|USA|2020-04-20	0.0001678857	North America
North America|hCoV-19/USA/NY-Wadsworth-11661-01/2020|EPI ISL 529034|B.1|USA|2020-03-08	North America|hCoV-19/USA/NY-NYUMC449/2020|EPI ISL 435516|B.1|USA|2020-04-20	0.0000671471	North America
North America|hCoV-19/USA/FL-CDC-2316/2020|EPI ISL 452132|B.1.255|USA|2020-03-09	North America|hCoV-19/USA/NY-NYUMC449/2020|EPI ISL 435516|B.1|USA|2020-04-20	0.0001343267	North America
North America|hCoV-19/USA/RI 0882/2020|EPI ISL 426435|B.1.265|USA|2020-03-09	North America|hCoV-19/USA/NY-NYUMC449/2020|EPI ISL 435516|B.1|USA|2020-04-20	0.0000671471	North America
North America|hCoV-19/Jamaica/JM-CDC-0869/2020|EPI ISL 450793|B.40|Jamaica|2020-03-09	North America|hCoV-19/USA/NY-NYUMC449/2020|EPI ISL 435516|B.1|USA|2020-04-20	0.0004366533	North America
North America|hCoV-19/USA/NY-SURV0444/2020|EPI ISL 436067|B.1|USA|2020-03-09	North America|hCoV-19/USA/NY-NYUMC449/2020|EPI ISL 435516|B.1|USA|2020-04-20	0.0001007227	North America
North America|hCoV-19/USA/LA-CDC-0499/2020|EPI ISL 452106|B.1.265|USA|2020-03-10	North America|hCoV-19/USA/NY-NYUMC449/2020|EPI ISL 435516|B.1|USA|2020-04-20	0.0000671471	North America
North America|hCoV-19/USA/CA-SCCPHD-UC155/2020|EPI ISL 435634|B|USA|2020-03-10	North America|hCoV-19/USA/NY-NYUMC449/2020|EPI ISL 435516|B.1|USA|2020-04-20	0.0003022369	North America
North America|hCoV-19/USA/NY-SURV0863/2020|EPI ISL 436075|B.1|USA|2020-03-10	North America|hCoV-19/USA/NY-NYUMC449/2020|EPI ISL 435516|B.1|USA|2020-04-20	0.0000671471	North America
North America|hCoV-19/USA/VA-DCLS-0530/2020|EPI ISL 485832|B.1|USA|2020-03-10	North America|hCoV-19/USA/NY-NYUMC449/2020|EPI ISL 435516|B.1|USA|2020-04-20	0.0000671502	North America
North America|hCoV-19/USA/WA-UW122/2020|EPI ISL 416660|B.1|USA|2020-03-10	North America|hCoV-19/USA/NY-NYUMC449/2020|EPI ISL 435516|B.1|USA|2020-04-20	0.0000335729	North America
North America|hCoV-19/Jamaica/JM-CDC-0078/2020|EPI ISL 450792|B|Jamaica|2020-03-11	North America|hCoV-19/USA/NY-NYUMC449/2020|EPI ISL 435516|B.1|USA|2020-04-20	0.0004030507	North America
North America|hCoV-19/USA/NY-Wadsworth-13245-01/2020|EPI ISL 525599|B.39|USA|2020-03-11	North America|hCoV-19/USA/NY-NYUMC449/2020|EPI ISL 435516|B.1|USA|2020-04-20	0.0005038511	North America
North America|hCoV-19/USA/MN-MDH-1274/2020|EPI ISL 482995|B.1.1|USA|2020-03-11	North America|hCoV-19/USA/NY-NYUMC449/2020|EPI ISL 435516|B.1|USA|2020-04-20	0.0002350745	North America
North America|hCoV-19/USA/CA-SCCPHD-UC158/2020|EPI ISL 435637|B|USA|2020-03-11	North America|hCoV-19/USA/NY-NYUMC449/2020|EPI ISL 435516|B.1|USA|2020-04-20	0.0003358309	North America
North America|hCoV-19/Canada/BC 6404889/2020|EPI ISL 418838|B.1.265|Canada|2020-03-12	North America|hCoV-19/USA/NY-NYUMC449/2020|EPI ISL 435516|B.1|USA|2020-04-20	0.0000671471	North America
North America|hCoV-19/USA/CA-SCCPHD-UC162/2020|EPI ISL 435641|B|USA|2020-03-12	North America|hCoV-19/USA/NY-NYUMC449/2020|EPI ISL 435516|B.1|USA|2020-04-20	0.0003022417	North America
North America|hCoV-19/USA/NY-WCMP2D04P/2020|EPI ISL 427528|B.1.5|USA|2020-03-12	North America|hCoV-19/USA/NY-NYUMC449/2020|EPI ISL 435516|B.1|USA|2020-04-20	0.0001007273	North America
North America|hCoV-19/USA/VA-DCLS-0548/2020|EPI ISL 485849|B.1.1|USA|2020-03-12	North America|hCoV-19/USA/NY-NYUMC449/2020|EPI ISL 435516|B.1|USA|2020-04-20	0.0002686620	North America
North America|hCoV-19/USA/VA-DCLS-0554/2020|EPI ISL 485855|B|USA|2020-03-13	North America|hCoV-19/USA/NY-NYUMC449/2020|EPI ISL 435516|B.1|USA|2020-04-20	0.0004366401	North America
North America|hCoV-19/USA/CA-QDX-110/2020|EPI ISL 468562|B.1.265|USA|2020-03-13	North America|hCoV-19/USA/NY-NYUMC449/2020|EPI ISL 435516|B.1|USA|2020-04-20	0.0001007227	North America
North America|hCoV-19/Canada/BC 9345042/2020|EPI ISL 418856|B.1.5|Canada|2020-03-13	North America|hCoV-19/USA/NY-NYUMC449/2020|EPI ISL 435516|B.1|USA|2020-04-20	0.0001678907	North America
North America|hCoV-19/USA/NY-WCMP5F01P/2020|EPI ISL 427540|B.1|USA|2020-03-13	North America|hCoV-19/USA/NY-NYUMC449/2020|EPI ISL 435516|B.1|USA|2020-04-20	0.0001007320	North America
North America|hCoV-19/Canada/NS 30/2020|EPI ISL 429812|B.1|Canada|2020-03-14	North America|hCoV-19/USA/NY-NYUMC449/2020|EPI ISL 435516|B.1|USA|2020-04-20	0.0000671471	North America
North America|hCoV-19/USA/MA-QDX-68/2020|EPI ISL 467864|B.1|USA|2020-03-14	North America|hCoV-19/USA/NY-NYUMC449/2020|EPI ISL 435516|B.1|USA|2020-04-20	0.0001678907	North America
North America|hCoV-19/USA/MN-QDX-967/2020|EPI ISL 571766|B.1.370|USA|2020-03-14	North America|hCoV-19/USA/NY-NYUMC449/2020|EPI ISL 435516|B.1|USA|2020-04-20	0.0001007227	North America
North America|hCoV-19/USA/MN-MDH-93/2020|EPI ISL 460074|B.1.1|USA|2020-03-14	North America|hCoV-19/USA/NY-NYUMC449/2020|EPI ISL 435516|B.1|USA|2020-04-20	0.0002686620	North America
North America|hCoV-19/USA/AZ-TG268917/2020|EPI ISL 426519|B.1|USA|2020-03-14	North America|hCoV-19/USA/NY-NYUMC449/2020|EPI ISL 435516|B.1|USA|2020-04-20	0.0000671471	North America
North America|hCoV-19/USA/NY-WCMP10A02P/2020|EPI ISL 427553|B.1.3|USA|2020-03-15	North America|hCoV-19/USA/NY-NYUMC449/2020|EPI ISL 435516|B.1|USA|2020-04-20	0.0002014636	North America
North America|hCoV-19/USA/MN-QDX-1024/2020|EPI ISL 571750|B.1.265|USA|2020-03-15	North America|hCoV-19/USA/NY-NYUMC449/2020|EPI ISL 435516|B.1|USA|2020-04-20	0.0001342996	North America
North America|hCoV-19/Mexico/CMX-INER-04/2020|EPI ISL 424626|B.1.201|Mexico|2020-03-15	North America|hCoV-19/USA/NY-NYUMC449/2020|EPI ISL 435516|B.1|USA|2020-04-20	0.0002014762	North America
North America|hCoV-19/USA/CA-QDX-33/2020|EPI ISL 467827|B.6|USA|2020-03-15	North America|hCoV-19/USA/NY-NYUMC449/2020|EPI ISL 435516|B.1|USA|2020-04-20	0.0004366268	North America
North America|hCoV-19/Costa Rica/01/2020|EPI ISL 434533|B.1|Costa Rica|2020-03-16	North America|hCoV-19/USA/NY-NYUMC449/2020|EPI ISL 435516|B.1|USA|2020-04-20	0.0002014823	North America
North America|hCoV-19/USA/NY-WCMP11B03P/2020|EPI ISL 427585|B.1.3|USA|2020-03-16	North America|hCoV-19/USA/NY-NYUMC449/2020|EPI ISL 435516|B.1|USA|2020-04-20	0.0001678881	North America
North America|hCoV-19/USA/MN-MDH-97/2020|EPI ISL 460077|B.1|USA|2020-03-16	North America|hCoV-19/USA/NY-NYUMC449/2020|EPI ISL 435516|B.1|USA|2020-04-20	0.0000671471	North America
North America|hCoV-19/Canada/ON MU-S26/2020|EPI ISL 463975|B.1|Canada|2020-03-16	North America|hCoV-19/USA/NY-NYUMC449/2020|EPI ISL 435516|B.1|USA|2020-04-20	0.0001678934	North America
North America|hCoV-19/USA/NY-SURV0183/2020|EPI ISL 436057|B.1|USA|2020-03-17	North America|hCoV-19/USA/NY-NYUMC449/2020|EPI ISL 435516|B.1|USA|2020-04-20	0.0000671471	North America
North America|hCoV-19/USA/AZ-TG269848/2020|EPI ISL 426527|B.1.5|USA|2020-03-17	North America|hCoV-19/USA/NY-NYUMC449/2020|EPI ISL 435516|B.1|USA|2020-04-20	0.0001343120	North America
North America|hCoV-19/USA/NY-QDX-865/2020|EPI ISL 571672|B.1|USA|2020-03-17	North America|hCoV-19/USA/NY-NYUMC449/2020|EPI ISL 435516|B.1|USA|2020-04-20	0.0000671471	North America
North America|hCoV-19/USA/AK-PHL011/2020|EPI ISL 431014|B|USA|2020-03-17	North America|hCoV-19/USA/NY-NYUMC449/2020|EPI ISL 435516|B.1|USA|2020-04-20	0.0004702372	North America
North America|hCoV-19/USA/MI-QDX-645/2020|EPI ISL 571370|B.1|USA|2020-03-18	North America|hCoV-19/USA/NY-NYUMC449/2020|EPI ISL 435516|B.1|USA|2020-04-20	0.0000671471	North America
North America|hCoV-19/USA/NY-NYUMC43/2020|EPI ISL 419704|B.1|USA|2020-03-18	North America|hCoV-19/USA/NY-NYUMC449/2020|EPI ISL 435516|B.1|USA|2020-04-20	0.0001007227	North America
North America|hCoV-19/USA/MI-QDX-638/2020|EPI ISL 571363|B.1|USA|2020-03-18	North America|hCoV-19/USA/NY-NYUMC449/2020|EPI ISL 435516|B.1|USA|2020-04-20	0.0001007227	North America
North America|hCoV-19/USA/NY-NYUMC223/2020|EPI ISL 427518|B.1|USA|2020-03-18	North America|hCoV-19/USA/NY-NYUMC449/2020|EPI ISL 435516|B.1|USA|2020-04-20	0.0000671502	North America
North America|hCoV-19/USA/AK-PHL013/2020|EPI ISL 431015|B.1|USA|2020-03-19	North America|hCoV-19/USA/NY-NYUMC449/2020|EPI ISL 435516|B.1|USA|2020-04-20	0.0001343058	North America
North America|hCoV-19/USA/WI-UW-172/2020|EPI ISL 428268|B|USA|2020-03-19	North America|hCoV-19/USA/NY-NYUMC449/2020|EPI ISL 435516|B.1|USA|2020-04-20	0.0003022417	North America
North America|hCoV-19/USA/IL-QDX-1108/2020|EPI ISL 571846|B.1.1|USA|2020-03-19	North America|hCoV-19/USA/NY-NYUMC449/2020|EPI ISL 435516|B.1|USA|2020-04-20	0.0002350745	North America
North America|hCoV-19/USA/ID-QDX-1094/2020|EPI ISL 571835|B.1.370|USA|2020-03-19	North America|hCoV-19/USA/NY-NYUMC449/2020|EPI ISL 435516|B.1|USA|2020-04-20	0.0001342996	North America
North America|hCoV-19/USA/MN-MDH-1281/2020|EPI ISL 483002|B.1.1.10|USA|2020-03-19	North America|hCoV-19/USA/NY-NYUMC449/2020|EPI ISL 435516|B.1|USA|2020-04-20	0.0003694609	North America
North America|hCoV-19/USA/WA-UW-1688/2020|EPI ISL 424192|B|USA|2020-03-20	North America|hCoV-19/USA/NY-NYUMC449/2020|EPI ISL 435516|B.1|USA|2020-04-20	0.0003694758	North America
North America|hCoV-19/Canada/QC-LSPQ-L00228954/2020|EPI ISL 535882|B.4|Canada|2020-03-20	North America|hCoV-19/USA/NY-NYUMC449/2020|EPI ISL 435516|B.1|USA|2020-04-20	0.0005711244	North America
North America|hCoV-19/USA/MI-QDX-710/2020|EPI ISL 571443|B.1|USA|2020-03-20	North America|hCoV-19/USA/NY-NYUMC449/2020|EPI ISL 435516|B.1|USA|2020-04-20	0.0000671471	North America
North America|hCoV-19/USA/ID-UW-1925/2020|EPI ISL 424321|B.1.370|USA|2020-03-20	North America|hCoV-19/USA/NY-NYUMC449/2020|EPI ISL 435516|B.1|USA|2020-04-20	0.0001007227	North America
North America|hCoV-19/USA/NY-NYUMC687/2020|EPI ISL 451402|B.1|USA|2020-03-21	North America|hCoV-19/USA/NY-NYUMC449/2020|EPI ISL 435516|B.1|USA|2020-04-20	0.0001007227	North America
North America|hCoV-19/USA/IL-NM0125/2020|EPI ISL 444607|B.1|USA|2020-03-21	North America|hCoV-19/USA/NY-NYUMC449/2020|EPI ISL 435516|B.1|USA|2020-04-20	0.0001678857	North America
North America|hCoV-19/USA/MI-QDX-299/2020|EPI ISL 571043|B.1|USA|2020-03-21	North America|hCoV-19/USA/NY-NYUMC449/2020|EPI ISL 435516|B.1|USA|2020-04-20	0.0001007273	North America
North America|hCoV-19/USA/TX-HMH0140/2020|EPI ISL 434839|B.1.370|USA|2020-03-21	North America|hCoV-19/USA/NY-NYUMC449/2020|EPI ISL 435516|B.1|USA|2020-04-20	0.0001007227	North America
North America|hCoV-19/Canada/QC-LSPQ-L00231296/2020|EPI ISL 535952|B.1|Canada|2020-03-22	North America|hCoV-19/USA/NY-NYUMC449/2020|EPI ISL 435516|B.1|USA|2020-04-20	0.0001343058	North America
North America|hCoV-19/USA/FL-QDX-912/2020|EPI ISL 571596|B.1|USA|2020-03-22	North America|hCoV-19/USA/NY-NYUMC449/2020|EPI ISL 435516|B.1|USA|2020-04-20	0.0001678907	North America
North America|hCoV-19/Canada/QC-LSPQ-L00232064/2020|EPI ISL 535971|B|Canada|2020-03-22	North America|hCoV-19/USA/NY-NYUMC449/2020|EPI ISL 435516|B.1|USA|2020-04-20	0.0004030507	North America
North America|hCoV-19/USA/MI-QDX-317/2020|EPI ISL 571061|B.1|USA|2020-03-22	North America|hCoV-19/USA/NY-NYUMC449/2020|EPI ISL 435516|B.1|USA|2020-04-20	0.0000671471	North America
North America|hCoV-19/USA/NY-QDX-798/2020|EPI ISL 571550|B.1.370|USA|2020-03-22	North America|hCoV-19/USA/NY-NYUMC449/2020|EPI ISL 435516|B.1|USA|2020-04-20	0.0001007227	North America
North America|hCoV-19/USA/MI-QDX-491/2020|EPI ISL 571225|B.1|USA|2020-03-23	North America|hCoV-19/USA/NY-NYUMC449/2020|EPI ISL 435516|B.1|USA|2020-04-20	0.0001007273	North America
North America|hCoV-19/USA/FL-BPHL-0693/2020|EPI ISL 509751|B.1|USA|2020-03-23	North America|hCoV-19/USA/NY-NYUMC449/2020|EPI ISL 435516|B.1|USA|2020-04-20	0.0001342996	North America
North America|hCoV-19/USA/MI-QDX-358/2020|EPI ISL 571101|B.1|USA|2020-03-23	North America|hCoV-19/USA/NY-NYUMC449/2020|EPI ISL 435516|B.1|USA|2020-04-20	0.0000671491	North America
North America|hCoV-19/USA/CA-QDX-939/2020|EPI ISL 571584|B.1|USA|2020-03-23	North America|hCoV-19/USA/NY-NYUMC449/2020|EPI ISL 435516|B.1|USA|2020-04-20	0.0001007227	North America
North America|hCoV-19/USA/MN-MDH-1291/2020|EPI ISL 483011|B.1|USA|2020-03-24	North America|hCoV-19/USA/NY-NYUMC449/2020|EPI ISL 435516|B.1|USA|2020-04-20	0.0000671502	North America
North America|hCoV-19/USA/PA-MGSC53-05/2020|EPI ISL 436501|B.1|USA|2020-03-24	North America|hCoV-19/USA/NY-NYUMC449/2020|EPI ISL 435516|B.1|USA|2020-04-20	0.0000671471	North America
North America|hCoV-19/USA/MD-HP00037/2020|EPI ISL 434587|B.1|USA|2020-03-24	North America|hCoV-19/USA/NY-NYUMC449/2020|EPI ISL 435516|B.1|USA|2020-04-20	0.0000671502	North America
North America|hCoV-19/USA/CA-CZB-59X002/2020|EPI ISL 450484|B|USA|2020-03-24	North America|hCoV-19/USA/NY-NYUMC449/2020|EPI ISL 435516|B.1|USA|2020-04-20	0.0002686415	North America
North America|hCoV-19/USA/MI-QDX-502/2020|EPI ISL 571236|B.1|USA|2020-03-24	North America|hCoV-19/USA/NY-NYUMC449/2020|EPI ISL 435516|B.1|USA|2020-04-20	0.0001007273	North America
North America|hCoV-19/USA/CA-CSMC19/2020|EPI ISL 475628|B.1|USA|2020-03-25	North America|hCoV-19/USA/NY-NYUMC449/2020|EPI ISL 435516|B.1|USA|2020-04-20	0.0001007288	North America
North America|hCoV-19/USA/TX-HMH0371/2020|EPI ISL 434962|B.1.5|USA|2020-03-25	North America|hCoV-19/USA/NY-NYUMC449/2020|EPI ISL 435516|B.1|USA|2020-04-20	0.0001343058	North America
North America|hCoV-19/USA/AZ-TG271591/2020|EPI ISL 426536|B.1.265|USA|2020-03-25	North America|hCoV-19/USA/NY-NYUMC449/2020|EPI ISL 435516|B.1|USA|2020-04-20	0.0001007227	North America
North America|hCoV-19/USA/OR-PROV-230/2020|EPI ISL 482465|B.1.255|USA|2020-03-25	North America|hCoV-19/USA/NY-NYUMC449/2020|EPI ISL 435516|B.1|USA|2020-04-20	0.0001007227	North America
North America|hCoV-19/USA/MI-MDHHS-SC21126/2020|EPI ISL 507902|B.1|USA|2020-03-26	North America|hCoV-19/USA/NY-NYUMC449/2020|EPI ISL 435516|B.1|USA|2020-04-20	0.0001007227	North America
North America|hCoV-19/USA/MN-MDH-1451/2020|EPI ISL 514670|B.1|USA|2020-03-26	North America|hCoV-19/USA/NY-NYUMC449/2020|EPI ISL 435516|B.1|USA|2020-04-20	0.0001678908	North America
North America|hCoV-19/USA/NY-NYUMC694/2020|EPI ISL 451409|B.1|USA|2020-03-26	North America|hCoV-19/USA/NY-NYUMC449/2020|EPI ISL 435516|B.1|USA|2020-04-20	0.0000671502	North America
North America|hCoV-19/USA/NY-Wadsworth-30593-01/2020|EPI ISL 525632|B.1.1|USA|2020-03-26	North America|hCoV-19/USA/NY-NYUMC449/2020|EPI ISL 435516|B.1|USA|2020-04-20	0.0002686702	North America
North America|hCoV-19/USA/PA-MGSC38-05/2020|EPI ISL 436486|B.1.255|USA|2020-03-26	North America|hCoV-19/USA/NY-NYUMC449/2020|EPI ISL 435516|B.1|USA|2020-04-20	0.0001007227	North America
North America|hCoV-19/USA/MA-MGH-00200/2020|EPI ISL 460410|B.1.255|USA|2020-03-27	North America|hCoV-19/USA/NY-NYUMC449/2020|EPI ISL 435516|B.1|USA|2020-04-20	0.0001678908	North America
North America|hCoV-19/Canada/Qc-L00240857/2020|EPI ISL 450306|B.1|Canada|2020-03-27	North America|hCoV-19/USA/NY-NYUMC449/2020|EPI ISL 435516|B.1|USA|2020-04-20	0.0002014762	North America
North America|hCoV-19/USA/OR-PROV-038/2020|EPI ISL 482320|B.3|USA|2020-03-27	North America|hCoV-19/USA/NY-NYUMC449/2020|EPI ISL 435516|B.1|USA|2020-04-20	0.0003694379	North America
North America|hCoV-19/USA/MA-MGH-00208/2020|EPI ISL 460108|B.1|USA|2020-03-27	North America|hCoV-19/USA/NY-NYUMC449/2020|EPI ISL 435516|B.1|USA|2020-04-20	0.0001678908	North America
North America|hCoV-19/Canada/Qc-L00240556/2020|EPI ISL 450302|B.1.147|Canada|2020-03-27	North America|hCoV-19/USA/NY-NYUMC449/2020|EPI ISL 435516|B.1|USA|2020-04-20	0.0001678857	North America
North America|hCoV-19/USA/TX-HMH0312/2020|EPI ISL 434928|B.1.265|USA|2020-03-28	North America|hCoV-19/USA/NY-NYUMC449/2020|EPI ISL 435516|B.1|USA|2020-04-20	0.0001342996	North America
North America|hCoV-19/USA/WI-UW-243/2020|EPI ISL 428339|B|USA|2020-03-28	North America|hCoV-19/USA/NY-NYUMC449/2020|EPI ISL 435516|B.1|USA|2020-04-20	0.0002686539	North America
North America|hCoV-19/USA/CA-CZB-1279/2020|EPI ISL 454637|B.1.5|USA|2020-03-28	North America|hCoV-19/USA/NY-NYUMC449/2020|EPI ISL 435516|B.1|USA|2020-04-20	0.0001007273	North America
North America|hCoV-19/Canada/QC-LSPQ-L00242051/2020|EPI ISL 536308|B.1|Canada|2020-03-28	North America|hCoV-19/USA/NY-NYUMC449/2020|EPI ISL 435516|B.1|USA|2020-04-20	0.0001007592	North America
North America|hCoV-19/USA/OR-PROV-224/2020|EPI ISL 482459|B.54|USA|2020-03-28	North America|hCoV-19/USA/NY-NYUMC449/2020|EPI ISL 435516|B.1|USA|2020-04-20	0.0004030320	North America
North America|hCoV-19/USA/ID-UW-4448/2020|EPI ISL 426074|B.1.370|USA|2020-03-29	North America|hCoV-19/USA/NY-NYUMC449/2020|EPI ISL 435516|B.1|USA|2020-04-20	0.0002014575	North America
North America|hCoV-19/USA/MN-MDH-277/2020|EPI ISL 450751|B.1.5|USA|2020-03-29	North America|hCoV-19/USA/NY-NYUMC449/2020|EPI ISL 435516|B.1|USA|2020-04-20	0.0001678907	North America
North America|hCoV-19/USA/WA-UW-2609/2020|EPI ISL 486006|B.1|USA|2020-03-29	North America|hCoV-19/USA/NY-NYUMC449/2020|EPI ISL 435516|B.1|USA|2020-04-20	0.0001007227	North America
North America|hCoV-19/USA/CA-UCLA-154/2020|EPI ISL 537493|A|USA|2020-03-29	North America|hCoV-19/USA/NY-NYUMC449/2020|EPI ISL 435516|B.1|USA|2020-04-20	0.0005038511	North America
North America|hCoV-19/Canada/QC-LSPQ-L00242235/2020|EPI ISL 536313|B.1|Canada|2020-03-29	North America|hCoV-19/USA/NY-NYUMC449/2020|EPI ISL 435516|B.1|USA|2020-04-20	0.0001007273	North America
North America|hCoV-19/USA/NY-NYUMC681/2020|EPI ISL 450398|B.1|USA|2020-03-30	North America|hCoV-19/USA/NY-NYUMC449/2020|EPI ISL 435516|B.1|USA|2020-04-20	0.0001007257	North America
North America|hCoV-19/USA/WI-UW-105/2020|EPI ISL 425162|B.1|USA|2020-03-30	North America|hCoV-19/USA/NY-NYUMC449/2020|EPI ISL 435516|B.1|USA|2020-04-20	0.0000671471	North America
North America|hCoV-19/USA/NY-NYUMC571/2020|EPI ISL 444688|B.1|USA|2020-03-30	North America|hCoV-19/USA/NY-NYUMC449/2020|EPI ISL 435516|B.1|USA|2020-04-20	0.0001007227	North America
North America|hCoV-19/USA/CT-UW-2469/2020|EPI ISL 485922|B.1.255|USA|2020-03-30	North America|hCoV-19/USA/NY-NYUMC449/2020|EPI ISL 435516|B.1|USA|2020-04-20	0.0001678779	North America
North America|hCoV-19/USA/NY-NYUMC586/2020|EPI ISL 444703|B.1|USA|2020-03-30	North America|hCoV-19/USA/NY-NYUMC449/2020|EPI ISL 435516|B.1|USA|2020-04-20	0.0001343161	North America
North America|hCoV-19/USA/PA-MGEL89/2020|EPI ISL 454372|B.1|USA|2020-03-31	North America|hCoV-19/USA/NY-NYUMC449/2020|EPI ISL 435516|B.1|USA|2020-04-20	0.0001342996	North America
North America|hCoV-19/USA/CT-UW-4251/2020|EPI ISL 427164|B.1|USA|2020-03-31	North America|hCoV-19/USA/NY-NYUMC449/2020|EPI ISL 435516|B.1|USA|2020-04-20	0.0001678958	North America
North America|hCoV-19/USA/TX-HMH0409/2020|EPI ISL 434995|B.1.265|USA|2020-03-31	North America|hCoV-19/USA/NY-NYUMC449/2020|EPI ISL 435516|B.1|USA|2020-04-20	0.0001342996	North America
North America|hCoV-19/USA/TX-HMH0384/2020|EPI ISL 434972|B.1.370|USA|2020-03-31	North America|hCoV-19/USA/NY-NYUMC449/2020|EPI ISL 435516|B.1|USA|2020-04-20	0.0001678830	North America
North America|hCoV-19/USA/LA-SR0275/2020|EPI ISL 445130|B.1.370|USA|2020-03-31	North America|hCoV-19/USA/NY-NYUMC449/2020|EPI ISL 435516|B.1|USA|2020-04-20	0.0001678779	North America
North America|hCoV-19/USA/NY-NYUMC164/2020|EPI ISL 426619|B.1|USA|2020-04-01	North America|hCoV-19/USA/NY-NYUMC449/2020|EPI ISL 435516|B.1|USA|2020-04-20	0.0000671502	North America
North America|hCoV-19/USA/NY-NYUMC173/2020|EPI ISL 427470|B.1|USA|2020-04-01	North America|hCoV-19/USA/NY-NYUMC449/2020|EPI ISL 435516|B.1|USA|2020-04-20	0.0001343037	North America
North America|hCoV-19/USA/CT-Yale-257/2020|EPI ISL 469183|B.1|USA|2020-04-01	North America|hCoV-19/USA/NY-NYUMC449/2020|EPI ISL 435516|B.1|USA|2020-04-20	0.0002686453	North America
North America|hCoV-19/USA/CT-UW-6274/2020|EPI ISL 570094|B.1.1|USA|2020-04-01	North America|hCoV-19/USA/NY-NYUMC449/2020|EPI ISL 435516|B.1|USA|2020-04-20	0.0003358975	North America
North America|hCoV-19/USA/CA-ALSR-1497/2020|EPI ISL 494622|B.1.370|USA|2020-04-01	North America|hCoV-19/USA/NY-NYUMC449/2020|EPI ISL 435516|B.1|USA|2020-04-20	0.0002014823	North America
North America|hCoV-19/USA/CT-UW-6573/2020|EPI ISL 437870|B.1|USA|2020-04-02	North America|hCoV-19/USA/NY-NYUMC449/2020|EPI ISL 435516|B.1|USA|2020-04-20	0.0001007227	North America
North America|hCoV-19/USA/PA-MGEL99/2020|EPI ISL 454379|B.1.3|USA|2020-04-02	North America|hCoV-19/USA/NY-NYUMC449/2020|EPI ISL 435516|B.1|USA|2020-04-20	0.0001678881	North America
North America|hCoV-19/USA/AZ-TG273316/2020|EPI ISL 426568|B.1|USA|2020-04-02	North America|hCoV-19/USA/NY-NYUMC449/2020|EPI ISL 435516|B.1|USA|2020-04-20	0.0002014730	North America
North America|hCoV-19/USA/FL-BPHL-0166/2020|EPI ISL 480817|B.1|USA|2020-04-02	North America|hCoV-19/USA/NY-NYUMC449/2020|EPI ISL 435516|B.1|USA|2020-04-20	0.0000671471	North America
North America|hCoV-19/USA/WA-S339/2020|EPI ISL 434099|B.1|USA|2020-04-02	North America|hCoV-19/USA/NY-NYUMC449/2020|EPI ISL 435516|B.1|USA|2020-04-20	0.0002014977	North America
North America|hCoV-19/USA/FL-AO2N/2020|EPI ISL 527381|B.1.1|USA|2020-04-03	North America|hCoV-19/USA/NY-NYUMC449/2020|EPI ISL 435516|B.1|USA|2020-04-20	0.0002016916	North America
North America|hCoV-19/USA/NY-NYUMC248/2020|EPI ISL 428762|B.1|USA|2020-04-03	North America|hCoV-19/USA/NY-NYUMC449/2020|EPI ISL 435516|B.1|USA|2020-04-20	0.0000671471	North America
North America|hCoV-19/USA/MA-MGH-00663/2020|EPI ISL 460377|B.1.356|USA|2020-04-03	North America|hCoV-19/USA/NY-NYUMC449/2020|EPI ISL 435516|B.1|USA|2020-04-20	0.0001342996	North America
North America|hCoV-19/Canada/ON-OICR-SLB2829/2020|EPI ISL 538355|B.1|Canada|2020-04-03	North America|hCoV-19/USA/NY-NYUMC449/2020|EPI ISL 435516|B.1|USA|2020-04-20	0.0001007227	North America
North America|hCoV-19/USA/ID-UW-6457/2020|EPI ISL 437833|B.1.370|USA|2020-04-03	North America|hCoV-19/USA/NY-NYUMC449/2020|EPI ISL 435516|B.1|USA|2020-04-20	0.0001007227	North America
North America|hCoV-19/USA/MD-MDH-0027/2020|EPI ISL 481273|B.40|USA|2020-04-04	North America|hCoV-19/USA/NY-NYUMC449/2020|EPI ISL 435516|B.1|USA|2020-04-20	0.0004702590	North America
North America|hCoV-19/USA/AK-PHL108/2020|EPI ISL 492059|B.1|USA|2020-04-04	North America|hCoV-19/USA/NY-NYUMC449/2020|EPI ISL 435516|B.1|USA|2020-04-20	0.0001343037	North America
North America|hCoV-19/USA/MN-MDH-1668/2020|EPI ISL 560755|B.40|USA|2020-04-04	North America|hCoV-19/USA/NY-NYUMC449/2020|EPI ISL 435516|B.1|USA|2020-04-20	0.0004702515	North America
North America|hCoV-19/USA/TX-HMH-466/2020|EPI ISL 543786|B.1.370|USA|2020-04-04	North America|hCoV-19/USA/NY-NYUMC449/2020|EPI ISL 435516|B.1|USA|2020-04-20	0.0001343037	North America
North America|hCoV-19/USA/CA-CSMC117/2020|EPI ISL 475593|B.1|USA|2020-04-04	North America|hCoV-19/USA/NY-NYUMC449/2020|EPI ISL 435516|B.1|USA|2020-04-20	0.0002686539	North America
North America|hCoV-19/USA/LA-SR0324/2020|EPI ISL 450178|B.1.265|USA|2020-04-05	North America|hCoV-19/USA/NY-NYUMC449/2020|EPI ISL 435516|B.1|USA|2020-04-20	0.0000671471	North America
North America|hCoV-19/USA/NY-NYUMC253/2020|EPI ISL 428767|B.1|USA|2020-04-05	North America|hCoV-19/USA/NY-NYUMC449/2020|EPI ISL 435516|B.1|USA|2020-04-20	0.0002014730	North America
North America|hCoV-19/USA/NY-Wadsworth-38698-01/2020|EPI ISL 525653|B.1|USA|2020-04-05	North America|hCoV-19/USA/NY-NYUMC449/2020|EPI ISL 435516|B.1|USA|2020-04-20	0.0002014791	North America
North America|hCoV-19/USA/NY-NYUMC236/2020|EPI ISL 427635|B.1|USA|2020-04-05	North America|hCoV-19/USA/NY-NYUMC449/2020|EPI ISL 435516|B.1|USA|2020-04-20	0.0001007227	North America
North America|hCoV-19/USA/CA-CSMC118/2020|EPI ISL 475594|B.1|USA|2020-04-05	North America|hCoV-19/USA/NY-NYUMC449/2020|EPI ISL 435516|B.1|USA|2020-04-20	0.0000671491	North America
North America|hCoV-19/USA/NY-NYUMC264/2020|EPI ISL 428778|B.1.3|USA|2020-04-06	North America|hCoV-19/USA/NY-NYUMC449/2020|EPI ISL 435516|B.1|USA|2020-04-20	0.0001678830	North America
North America|hCoV-19/USA/CA-ALSR-1147/2020|EPI ISL 494392|B.1.98|USA|2020-04-06	North America|hCoV-19/USA/NY-NYUMC449/2020|EPI ISL 435516|B.1|USA|2020-04-20	0.0002014669	North America
North America|hCoV-19/USA/NY-NYUMC272/2020|EPI ISL 428786|B.1|USA|2020-04-06	North America|hCoV-19/USA/NY-NYUMC449/2020|EPI ISL 435516|B.1|USA|2020-04-20	0.0001007227	North America
North America|hCoV-19/USA/CT-UW-5073/2020|EPI ISL 429645|B.1.255|USA|2020-04-06	North America|hCoV-19/USA/NY-NYUMC449/2020|EPI ISL 435516|B.1|USA|2020-04-20	0.0001342996	North America
North America|hCoV-19/USA/MA-MGH-00696/2020|EPI ISL 460422|A.2|USA|2020-04-06	North America|hCoV-19/USA/NY-NYUMC449/2020|EPI ISL 435516|B.1|USA|2020-04-20	0.0006718799	North America
North America|hCoV-19/USA/UT-01578/2020|EPI ISL 449824|B.1.5|USA|2020-04-07	North America|hCoV-19/USA/NY-NYUMC449/2020|EPI ISL 435516|B.1|USA|2020-04-20	0.0001007273	North America
North America|hCoV-19/USA/NV-NSPHL-A0070/2020|EPI ISL 515350|B.1|USA|2020-04-07	North America|hCoV-19/USA/NY-NYUMC449/2020|EPI ISL 435516|B.1|USA|2020-04-20	0.0000671471	North America
North America|hCoV-19/USA/CA-ALSR-0521-IPL/2020|EPI ISL 483199|B.1|USA|2020-04-07	North America|hCoV-19/USA/NY-NYUMC449/2020|EPI ISL 435516|B.1|USA|2020-04-20	0.0000671491	North America
North America|hCoV-19/USA/NY-NYUMC333/2020|EPI ISL 430360|B.1|USA|2020-04-07	North America|hCoV-19/USA/NY-NYUMC449/2020|EPI ISL 435516|B.1|USA|2020-04-20	0.0001678857	North America
North America|hCoV-19/USA/NY-NYUMC345/2020|EPI ISL 430372|B.1.3|USA|2020-04-07	North America|hCoV-19/USA/NY-NYUMC449/2020|EPI ISL 435516|B.1|USA|2020-04-20	0.0001007227	North America
North America|hCoV-19/USA/CO-CSU-C2980-2/2020|EPI ISL 527411|B.1|USA|2020-04-08	North America|hCoV-19/USA/NY-NYUMC449/2020|EPI ISL 435516|B.1|USA|2020-04-20	0.0002014636	North America
North America|hCoV-19/USA/CA-CZB-1343/2020|EPI ISL 468361|B|USA|2020-04-08	North America|hCoV-19/USA/NY-NYUMC449/2020|EPI ISL 435516|B.1|USA|2020-04-20	0.0003694267	North America
North America|hCoV-19/USA/MN-MDH-387/2020|EPI ISL 437367|B.40|USA|2020-04-08	North America|hCoV-19/USA/NY-NYUMC449/2020|EPI ISL 435516|B.1|USA|2020-04-20	0.0005038591	North America
North America|hCoV-19/USA/NY-NYU-VC-022/2020|EPI ISL 479674|B.1.3|USA|2020-04-08	North America|hCoV-19/USA/NY-NYUMC449/2020|EPI ISL 435516|B.1|USA|2020-04-20	0.0001678830	North America
North America|hCoV-19/USA/CT-UW-6780/2020|EPI ISL 570145|B.1|USA|2020-04-09	North America|hCoV-19/USA/NY-NYUMC449/2020|EPI ISL 435516|B.1|USA|2020-04-20	0.0001678857	North America
North America|hCoV-19/Canada/QC AM4/2020|EPI ISL 515214|B.1.147|Canada|2020-04-09	North America|hCoV-19/USA/NY-NYUMC449/2020|EPI ISL 435516|B.1|USA|2020-04-20	0.0001678857	North America
North America|hCoV-19/USA/VA-DCLS-0239/2020|EPI ISL 452814|B.1|USA|2020-04-09	North America|hCoV-19/USA/NY-NYUMC449/2020|EPI ISL 435516|B.1|USA|2020-04-20	0.0000671491	North America
North America|hCoV-19/USA/MI-MDHHS-SC21926/2020|EPI ISL 565986|B.1|USA|2020-04-09	North America|hCoV-19/USA/NY-NYUMC449/2020|EPI ISL 435516|B.1|USA|2020-04-20	0.0001007273	North America
North America|hCoV-19/USA/CA-SR0356/2020|EPI ISL 458241|B.1|USA|2020-04-09	North America|hCoV-19/USA/NY-NYUMC449/2020|EPI ISL 435516|B.1|USA|2020-04-20	0.0001342996	North America
North America|hCoV-19/USA/TX-QDX-218/2020|EPI ISL 498738|B.1.1|USA|2020-04-10	North America|hCoV-19/USA/NY-NYUMC449/2020|EPI ISL 435516|B.1|USA|2020-04-20	0.0003022649	North America
North America|hCoV-19/USA/NY-NYUMC380/2020|EPI ISL 430407|B.1|USA|2020-04-10	North America|hCoV-19/USA/NY-NYUMC449/2020|EPI ISL 435516|B.1|USA|2020-04-20	0.0001678934	North America
North America|hCoV-19/USA/TX-HMH-983/2020|EPI ISL 545945|B.1|USA|2020-04-10	North America|hCoV-19/USA/NY-NYUMC449/2020|EPI ISL 435516|B.1|USA|2020-04-20	0.0000671471	North America
North America|hCoV-19/USA/CT-UW-6709/2020|EPI ISL 570137|B.1|USA|2020-04-10	North America|hCoV-19/USA/NY-NYUMC449/2020|EPI ISL 435516|B.1|USA|2020-04-20	0.0000671491	North America
North America|hCoV-19/USA/VA-DCLS-0635/2020|EPI ISL 495307|B.1.3|USA|2020-04-11	North America|hCoV-19/USA/NY-NYUMC449/2020|EPI ISL 435516|B.1|USA|2020-04-20	0.0002014730	North America
North America|hCoV-19/USA/LA-GBCL-26684444/2020|EPI ISL 485269|B.1|USA|2020-04-11	North America|hCoV-19/USA/NY-NYUMC449/2020|EPI ISL 435516|B.1|USA|2020-04-20	0.0001678857	North America
North America|hCoV-19/USA/VA-DCLS-0099/2020|EPI ISL 434593|B.1|USA|2020-04-11	North America|hCoV-19/USA/NY-NYUMC449/2020|EPI ISL 435516|B.1|USA|2020-04-20	0.0000671471	North America
North America|hCoV-19/USA/OR-PROV-057/2020|EPI ISL 482337|B.1|USA|2020-04-11	North America|hCoV-19/USA/NY-NYUMC449/2020|EPI ISL 435516|B.1|USA|2020-04-20	0.0000671809	North America
North America|hCoV-19/Canada/ON-OICR-SLB2869/2020|EPI ISL 538386|B.1.1|Canada|2020-04-11	North America|hCoV-19/USA/NY-NYUMC449/2020|EPI ISL 435516|B.1|USA|2020-04-20	0.0002350816	North America
North America|hCoV-19/USA/TX-HMH-1271/2020|EPI ISL 542621|B.1|USA|2020-04-12	North America|hCoV-19/USA/NY-NYUMC449/2020|EPI ISL 435516|B.1|USA|2020-04-20	0.0001343058	North America
North America|hCoV-19/USA/OH-OSUP0024/2020|EPI ISL 430010|B.1|USA|2020-04-12	North America|hCoV-19/USA/NY-NYUMC449/2020|EPI ISL 435516|B.1|USA|2020-04-20	0.0000672111	North America
North America|hCoV-19/USA/MI-MDHHS-SC21928/2020|EPI ISL 565988|B.1|USA|2020-04-12	North America|hCoV-19/USA/NY-NYUMC449/2020|EPI ISL 435516|B.1|USA|2020-04-20	0.0001007304	North America
North America|hCoV-19/Canada/ON-UHTC 0070/2020|EPI ISL 464022|B.1.1|Canada|2020-04-12	North America|hCoV-19/USA/NY-NYUMC449/2020|EPI ISL 435516|B.1|USA|2020-04-20	0.0003358566	North America
North America|hCoV-19/USA/CA-CSMC16/2020|EPI ISL 475625|B.1|USA|2020-04-13	North America|hCoV-19/USA/NY-NYUMC449/2020|EPI ISL 435516|B.1|USA|2020-04-20	0.0002686955	North America
North America|hCoV-19/USA/TX-HMH-1546/2020|EPI ISL 542786|B.1|USA|2020-04-13	North America|hCoV-19/USA/NY-NYUMC449/2020|EPI ISL 435516|B.1|USA|2020-04-20	0.0001007257	North America
North America|hCoV-19/USA/NJ-NYUMC401/2020|EPI ISL 430428|B.1|USA|2020-04-13	North America|hCoV-19/USA/NY-NYUMC449/2020|EPI ISL 435516|B.1|USA|2020-04-20	0.0000671471	North America
North America|hCoV-19/USA/CA-ALSR-1222/2020|EPI ISL 494446|B.1.5|USA|2020-04-13	North America|hCoV-19/USA/NY-NYUMC449/2020|EPI ISL 435516|B.1|USA|2020-04-20	0.0002014730	North America
North America|hCoV-19/USA/FL-BPHL-0321/2020|EPI ISL 489730|B.1|USA|2020-04-13	North America|hCoV-19/USA/NY-NYUMC449/2020|EPI ISL 435516|B.1|USA|2020-04-20	0.0001343058	North America
North America|hCoV-19/USA/VA-DCLS-0159/2020|EPI ISL 437792|B.1|USA|2020-04-14	North America|hCoV-19/USA/NY-NYUMC449/2020|EPI ISL 435516|B.1|USA|2020-04-20	0.0000671471	North America
North America|hCoV-19/USA/MN-CDC-6538/2020|EPI ISL 527724|B.1|USA|2020-04-14	North America|hCoV-19/USA/NY-NYUMC449/2020|EPI ISL 435516|B.1|USA|2020-04-20	0.0000671502	North America
North America|hCoV-19/USA/NY-NYUMC428/2020|EPI ISL 435495|B.1|USA|2020-04-14	North America|hCoV-19/USA/NY-NYUMC449/2020|EPI ISL 435516|B.1|USA|2020-04-20	0.0000335729	North America
North America|hCoV-19/USA/NY-NYUMC446/2020|EPI ISL 435513|B.1|USA|2020-04-14	North America|hCoV-19/USA/NY-NYUMC449/2020|EPI ISL 435516|B.1|USA|2020-04-20	0.0001007273	North America
North America|hCoV-19/USA/UN-UW-2897/2020|EPI ISL 485969|B.1|USA|2020-04-15	North America|hCoV-19/USA/NY-NYUMC449/2020|EPI ISL 435516|B.1|USA|2020-04-20	0.0000335729	North America
North America|hCoV-19/USA/CA-ALSR-0472-SAN/2020|EPI ISL 483162|B.1|USA|2020-04-15	North America|hCoV-19/USA/NY-NYUMC449/2020|EPI ISL 435516|B.1|USA|2020-04-20	0.0002014730	North America
North America|hCoV-19/USA/LA-EVTL09/2020|EPI ISL 435042|B.1.370|USA|2020-04-15	North America|hCoV-19/USA/NY-NYUMC449/2020|EPI ISL 435516|B.1|USA|2020-04-20	0.0002014636	North America
North America|hCoV-19/USA/IL-UW-358/2020|EPI ISL 450712|B.1|USA|2020-04-15	North America|hCoV-19/USA/NY-NYUMC449/2020|EPI ISL 435516|B.1|USA|2020-04-20	0.0001007227	North America
North America|hCoV-19/USA/VA-DCLS-0135/2020|EPI ISL 437774|B.1|USA|2020-04-15	North America|hCoV-19/USA/NY-NYUMC449/2020|EPI ISL 435516|B.1|USA|2020-04-20	0.0001007273	North America
North America|hCoV-19/USA/MN-CDC-6551/2020|EPI ISL 527728|B.1|USA|2020-04-16	North America|hCoV-19/USA/NY-NYUMC449/2020|EPI ISL 435516|B.1|USA|2020-04-20	0.0001007273	North America
North America|hCoV-19/USA/TX-HMH-3056/2020|EPI ISL 543962|B.1.1|USA|2020-04-16	North America|hCoV-19/USA/NY-NYUMC449/2020|EPI ISL 435516|B.1|USA|2020-04-20	0.0003022509	North America
North America|hCoV-19/USA/VA-DCLS-0193/2020|EPI ISL 437408|B.1|USA|2020-04-16	North America|hCoV-19/USA/NY-NYUMC449/2020|EPI ISL 435516|B.1|USA|2020-04-20	0.0000671471	North America
North America|hCoV-19/USA/WY-WYPHL-20009305/2020|EPI ISL 539796|B.1|USA|2020-04-16	North America|hCoV-19/USA/NY-NYUMC449/2020|EPI ISL 435516|B.1|USA|2020-04-20	0.0000671491	North America
North America|hCoV-19/USA/TX-HMH-920/2020|EPI ISL 545919|B.1.370|USA|2020-04-17	North America|hCoV-19/USA/NY-NYUMC449/2020|EPI ISL 435516|B.1|USA|2020-04-20	0.0002014637	North America
North America|hCoV-19/USA/VA-DCLS-0672/2020|EPI ISL 500835|B.1.3|USA|2020-04-17	North America|hCoV-19/USA/NY-NYUMC449/2020|EPI ISL 435516|B.1|USA|2020-04-20	0.0002014730	North America
North America|hCoV-19/USA/LA-GBCL-26544570/2020|EPI ISL 485142|B.1.370|USA|2020-04-17	North America|hCoV-19/USA/NY-NYUMC449/2020|EPI ISL 435516|B.1|USA|2020-04-20	0.0002350494	North America
North America|hCoV-19/USA/MN-MDH-1246/2020|EPI ISL 482967|B.1|USA|2020-04-17	North America|hCoV-19/USA/NY-NYUMC449/2020|EPI ISL 435516|B.1|USA|2020-04-20	0.0000671471	North America
North America|hCoV-19/USA/VA-DCLS-0248/2020|EPI ISL 452822|B.1.3|USA|2020-04-17	North America|hCoV-19/USA/NY-NYUMC449/2020|EPI ISL 435516|B.1|USA|2020-04-20	0.0001678779	North America
North America|hCoV-19/USA/WA-UW-7671/2020|EPI ISL 570190|B.4|USA|2020-04-18	North America|hCoV-19/USA/NY-NYUMC449/2020|EPI ISL 435516|B.1|USA|2020-04-20	0.0006047139	North America
North America|hCoV-19/USA/CA-ALSR-0611-SAN/2020|EPI ISL 483256|B.1.5|USA|2020-04-18	North America|hCoV-19/USA/NY-NYUMC449/2020|EPI ISL 435516|B.1|USA|2020-04-20	0.0002014823	North America
North America|hCoV-19/USA/WA-UW-2414/2020|EPI ISL 485990|B.1|USA|2020-04-18	North America|hCoV-19/USA/NY-NYUMC449/2020|EPI ISL 435516|B.1|USA|2020-04-20	0.0002686458	North America
North America|hCoV-19/USA/VA-DCLS-0683/2020|EPI ISL 500845|B.1|USA|2020-04-18	North America|hCoV-19/USA/NY-NYUMC449/2020|EPI ISL 435516|B.1|USA|2020-04-20	0.0002015696	North America
North America|hCoV-19/USA/WA-UW-7777/2020|EPI ISL 570194|B.1|USA|2020-04-19	North America|hCoV-19/USA/NY-NYUMC449/2020|EPI ISL 435516|B.1|USA|2020-04-20	0.0000671491	North America
North America|hCoV-19/USA/WA-UW-2428/2020|EPI ISL 485992|B.1|USA|2020-04-19	North America|hCoV-19/USA/NY-NYUMC449/2020|EPI ISL 435516|B.1|USA|2020-04-20	0.0001343120	North America
North America|hCoV-19/USA/MI-MDHHS-SC20220/2020|EPI ISL 447190|B.1|USA|2020-04-19	North America|hCoV-19/USA/NY-NYUMC449/2020|EPI ISL 435516|B.1|USA|2020-04-20	0.0001007227	North America
North America|hCoV-19/USA/WA-S608/2020|EPI ISL 438161|B.1.1|USA|2020-04-19	North America|hCoV-19/USA/NY-NYUMC449/2020|EPI ISL 435516|B.1|USA|2020-04-20	0.0003022649	North America
North America|hCoV-19/USA/WA-S649/2020|EPI ISL 438202|B.1.1|USA|2020-04-19	North America|hCoV-19/USA/NY-NYUMC449/2020|EPI ISL 435516|B.1|USA|2020-04-20	0.0003022509	North America
North America|hCoV-19/USA/WA1/2020|EPI ISL 404895|A|USA|2020-01-19	North America|hCoV-19/USA/NY-NYUMC459/2020|EPI ISL 435525|B.1.3|USA|2020-04-20	0.0004365996	North America
North America|hCoV-19/USA/IL1/2020|EPI ISL 404253|A|USA|2020-01-21	North America|hCoV-19/USA/NY-NYUMC459/2020|EPI ISL 435525|B.1.3|USA|2020-04-20	0.0003359158	North America
North America|hCoV-19/USA/AZ1/2020|EPI ISL 406223|A|USA|2020-01-22	North America|hCoV-19/USA/NY-NYUMC459/2020|EPI ISL 435525|B.1.3|USA|2020-04-20	0.0004702155	North America
North America|hCoV-19/USA/CA2/2020|EPI ISL 406036|B|USA|2020-01-22	North America|hCoV-19/USA/NY-NYUMC459/2020|EPI ISL 435525|B.1.3|USA|2020-04-20	0.0004030256	North America
North America|hCoV-19/Canada/ON ON-VIDO-01-2/2020|EPI ISL 425177|B|Canada|2020-01-23	North America|hCoV-19/USA/NY-NYUMC459/2020|EPI ISL 435525|B.1.3|USA|2020-04-20	0.0004030191	North America
North America|hCoV-19/Canada/ON VIDO-01/2020|EPI ISL 413015|B|Canada|2020-01-23	North America|hCoV-19/USA/NY-NYUMC459/2020|EPI ISL 435525|B.1.3|USA|2020-04-20	0.0004367449	North America
North America|hCoV-19/USA/CA-CDC-1/2020|EPI ISL 406034|A|USA|2020-01-23	North America|hCoV-19/USA/NY-NYUMC459/2020|EPI ISL 435525|B.1.3|USA|2020-04-20	0.0005710542	North America
North America|hCoV-19/USA/WA1-A12/2020|EPI ISL 407214|A|USA|2020-01-25	North America|hCoV-19/USA/NY-NYUMC459/2020|EPI ISL 435525|B.1.3|USA|2020-04-20	0.0004365996	North America
North America|hCoV-19/USA/CA-CDC-6/2020|EPI ISL 410044|B|USA|2020-01-27	North America|hCoV-19/USA/NY-NYUMC459/2020|EPI ISL 435525|B.1.3|USA|2020-04-20	0.0003360964	North America
North America|hCoV-19/USA/CA-CDC-5/2020|EPI ISL 408010|B|USA|2020-01-29	North America|hCoV-19/USA/NY-NYUMC459/2020|EPI ISL 435525|B.1.3|USA|2020-04-20	0.0004030069	North America
North America|hCoV-19/USA/CA-CDC-3/2020|EPI ISL 408008|B|USA|2020-01-29	North America|hCoV-19/USA/NY-NYUMC459/2020|EPI ISL 435525|B.1.3|USA|2020-04-20	0.0004366261	North America
North America|hCoV-19/USA/MA1/2020|EPI ISL 409067|B|USA|2020-01-29	North America|hCoV-19/USA/NY-NYUMC459/2020|EPI ISL 435525|B.1.3|USA|2020-04-20	0.0004702455	North America
North America|hCoV-19/USA/WI1/2020|EPI ISL 408670|B|USA|2020-01-31	North America|hCoV-19/USA/NY-NYUMC459/2020|EPI ISL 435525|B.1.3|USA|2020-04-20	0.0003694528	North America
North America|hCoV-19/Canada/ON-PHL-2445/2020|EPI ISL 413014|B|Canada|2020-01	North America|hCoV-19/USA/NY-NYUMC459/2020|EPI ISL 435525|B.1.3|USA|2020-04-20	0.0004030191	North America
North America|hCoV-19/USA/CA-CDC-7/2020|EPI ISL 411954|A|USA|2020-02-06	North America|hCoV-19/USA/NY-NYUMC459/2020|EPI ISL 435525|B.1.3|USA|2020-04-20	0.0004702222	North America
North America|hCoV-19/USA/CA-CDC-8/2020|EPI ISL 411955|B|USA|2020-02-10	North America|hCoV-19/USA/NY-NYUMC459/2020|EPI ISL 435525|B.1.3|USA|2020-04-20	0.0003694267	North America
North America|hCoV-19/USA/TX1/2020|EPI ISL 411956|A|USA|2020-02-11	North America|hCoV-19/USA/NY-NYUMC459/2020|EPI ISL 435525|B.1.3|USA|2020-04-20	0.0005710369	North America
North America|hCoV-19/Canada/BC 37 0-2/2020|EPI ISL 412965|B.4|Canada|2020-02-16	North America|hCoV-19/USA/NY-NYUMC459/2020|EPI ISL 435525|B.1.3|USA|2020-04-20	0.0004745482	North America
North America|hCoV-19/USA/CruiseA-9/2020|EPI ISL 413614|B|USA|2020-02-17	North America|hCoV-19/USA/NY-NYUMC459/2020|EPI ISL 435525|B.1.3|USA|2020-04-20	0.0003694325	North America
North America|hCoV-19/USA/CruiseA-11/2020|EPI ISL 413616|B|USA|2020-02-17	North America|hCoV-19/USA/NY-NYUMC459/2020|EPI ISL 435525|B.1.3|USA|2020-04-20	0.0004030256	North America
North America|hCoV-19/USA/CruiseA-8/2020|EPI ISL 413613|B|USA|2020-02-17	North America|hCoV-19/USA/NY-NYUMC459/2020|EPI ISL 435525|B.1.3|USA|2020-04-20	0.0004030256	North America
North America|hCoV-19/USA/CruiseA-7/2020|EPI ISL 413612|B|USA|2020-02-17	North America|hCoV-19/USA/NY-NYUMC459/2020|EPI ISL 435525|B.1.3|USA|2020-04-20	0.0004702297	North America
North America|hCoV-19/USA/CruiseA-10/2020|EPI ISL 413615|B|USA|2020-02-17	North America|hCoV-19/USA/NY-NYUMC459/2020|EPI ISL 435525|B.1.3|USA|2020-04-20	0.0004030442	North America
North America|hCoV-19/USA/CruiseA-1/2020|EPI ISL 413606|B|USA|2020-02-17	North America|hCoV-19/USA/NY-NYUMC459/2020|EPI ISL 435525|B.1.3|USA|2020-04-20	0.0004366401	North America
North America|hCoV-19/USA/CruiseA-24/2020|EPI ISL 414483|B|USA|2020-02-17	North America|hCoV-19/USA/NY-NYUMC459/2020|EPI ISL 435525|B.1.3|USA|2020-04-20	0.0004703321	North America
North America|hCoV-19/Panama/328723/2020|EPI ISL 496609|A.2|Panama|2020-02-17	North America|hCoV-19/USA/NY-NYUMC459/2020|EPI ISL 435525|B.1.3|USA|2020-04-20	0.0005495289	North America
North America|hCoV-19/USA/CruiseA-3/2020|EPI ISL 413608|B|USA|2020-02-18	North America|hCoV-19/USA/NY-NYUMC459/2020|EPI ISL 435525|B.1.3|USA|2020-04-20	0.0003694324	North America
North America|hCoV-19/USA/CruiseA-2/2020|EPI ISL 413607|B|USA|2020-02-18	North America|hCoV-19/USA/NY-NYUMC459/2020|EPI ISL 435525|B.1.3|USA|2020-04-20	0.0004366401	North America
North America|hCoV-19/USA/CruiseA-23/2020|EPI ISL 414482|B|USA|2020-02-18	North America|hCoV-19/USA/NY-NYUMC459/2020|EPI ISL 435525|B.1.3|USA|2020-04-20	0.0005375035	North America
North America|hCoV-19/USA/CruiseA-13/2020|EPI ISL 413618|B|USA|2020-02-20	North America|hCoV-19/USA/NY-NYUMC459/2020|EPI ISL 435525|B.1.3|USA|2020-04-20	0.0003694326	North America
North America|hCoV-19/USA/CruiseA-12/2020|EPI ISL 413617|B|USA|2020-02-20	North America|hCoV-19/USA/NY-NYUMC459/2020|EPI ISL 435525|B.1.3|USA|2020-04-20	0.0004030256	North America
North America|hCoV-19/Canada/BC 69243/2020|EPI ISL 415577|B.4|Canada|2020-02-20	North America|hCoV-19/USA/NY-NYUMC459/2020|EPI ISL 435525|B.1.3|USA|2020-04-20	0.0005820097	North America
North America|hCoV-19/USA/CruiseA-5/2020|EPI ISL 413610|B|USA|2020-02-21	North America|hCoV-19/USA/NY-NYUMC459/2020|EPI ISL 435525|B.1.3|USA|2020-04-20	0.0003694326	North America
North America|hCoV-19/USA/CruiseA-6/2020|EPI ISL 413611|B|USA|2020-02-21	North America|hCoV-19/USA/NY-NYUMC459/2020|EPI ISL 435525|B.1.3|USA|2020-04-20	0.0004366331	North America
North America|hCoV-19/USA/CruiseA-21/2020|EPI ISL 414480|B|USA|2020-02-21	North America|hCoV-19/USA/NY-NYUMC459/2020|EPI ISL 435525|B.1.3|USA|2020-04-20	0.0004702590	North America
North America|hCoV-19/Panama/328719/2020|EPI ISL 496607|A.2|Panama|2020-02-22	North America|hCoV-19/USA/NY-NYUMC459/2020|EPI ISL 435525|B.1.3|USA|2020-04-20	0.0005474418	North America
North America|hCoV-19/USA/CA-CDC-9/2020|EPI ISL 412862|B|USA|2020-02-23	North America|hCoV-19/USA/NY-NYUMC459/2020|EPI ISL 435525|B.1.3|USA|2020-04-20	0.0003694153	North America
North America|hCoV-19/USA/CruiseA-17/2020|EPI ISL 413622|B|USA|2020-02-24	North America|hCoV-19/USA/NY-NYUMC459/2020|EPI ISL 435525|B.1.3|USA|2020-04-20	0.0004366602	North America
North America|hCoV-19/USA/CruiseA-18/2020|EPI ISL 413623|B|USA|2020-02-24	North America|hCoV-19/USA/NY-NYUMC459/2020|EPI ISL 435525|B.1.3|USA|2020-04-20	0.0004032474	North America
North America|hCoV-19/USA/CruiseA-26/2020|EPI ISL 414485|B|USA|2020-02-24	North America|hCoV-19/USA/NY-NYUMC459/2020|EPI ISL 435525|B.1.3|USA|2020-04-20	0.0004030919	North America
North America|hCoV-19/USA/CruiseA-14/2020|EPI ISL 413619|B|USA|2020-02-25	North America|hCoV-19/USA/NY-NYUMC459/2020|EPI ISL 435525|B.1.3|USA|2020-04-20	0.0005038125	North America
North America|hCoV-19/USA/CA-CDC-2602/2020|EPI ISL 419554|B|USA|2020-02-26	North America|hCoV-19/USA/NY-NYUMC459/2020|EPI ISL 435525|B.1.3|USA|2020-04-20	0.0003694326	North America
North America|hCoV-19/Canada/ON SHSC-01/2020|EPI ISL 450747|B.4|Canada|2020-02-26	North America|hCoV-19/USA/NY-NYUMC459/2020|EPI ISL 435525|B.1.3|USA|2020-04-20	0.0005092918	North America
North America|hCoV-19/USA/OR 2656/2020|EPI ISL 419558|B|USA|2020-02-27	North America|hCoV-19/USA/NY-NYUMC459/2020|EPI ISL 435525|B.1.3|USA|2020-04-20	0.0004366399	North America
North America|hCoV-19/Mexico/CMX-InDRE-01/2020|EPI ISL 412972|B.1.1|Mexico|2020-02-27	North America|hCoV-19/USA/NY-NYUMC459/2020|EPI ISL 435525|B.1.3|USA|2020-04-20	0.0003022600	North America
North America|hCoV-19/USA/CA-CDPH-UC2/2020|EPI ISL 413558|B|USA|2020-02-27	North America|hCoV-19/USA/NY-NYUMC459/2020|EPI ISL 435525|B.1.3|USA|2020-04-20	0.0005038929	North America
North America|hCoV-19/USA/CA-CDPH-UC3/2020|EPI ISL 413559|B|USA|2020-02-27	North America|hCoV-19/USA/NY-NYUMC459/2020|EPI ISL 435525|B.1.3|USA|2020-04-20	0.0004030611	North America
North America|hCoV-19/USA/CA-CDPH017/2020|EPI ISL 515910|B|USA|2020-02-27	North America|hCoV-19/USA/NY-NYUMC459/2020|EPI ISL 435525|B.1.3|USA|2020-04-20	0.0004032507	North America
North America|hCoV-19/USA/CA-CDPH-UC4/2020|EPI ISL 413561|B|USA|2020-02-27	North America|hCoV-19/USA/NY-NYUMC459/2020|EPI ISL 435525|B.1.3|USA|2020-04-20	0.0003696514	North America
North America|hCoV-19/Canada/BC 13297/2020|EPI ISL 415578|B.4|Canada|2020-02-27	North America|hCoV-19/USA/NY-NYUMC459/2020|EPI ISL 435525|B.1.3|USA|2020-04-20	0.0005766802	North America
North America|hCoV-19/Mexico/CMX-InDRE-07/2020|EPI ISL 452139|B.1.1|Mexico|2020-02-28	North America|hCoV-19/USA/NY-NYUMC459/2020|EPI ISL 435525|B.1.3|USA|2020-04-20	0.0003022601	North America
North America|hCoV-19/USA/FL 5125/2020|EPI ISL 419559|B.1.1|USA|2020-02-28	North America|hCoV-19/USA/NY-NYUMC459/2020|EPI ISL 435525|B.1.3|USA|2020-04-20	0.0003358513	North America
North America|hCoV-19/USA/RI 0520/2020|EPI ISL 419553|B.1.5|USA|2020-02-28	North America|hCoV-19/USA/NY-NYUMC459/2020|EPI ISL 435525|B.1.3|USA|2020-04-20	0.0003022369	North America
North America|hCoV-19/USA/CA-UCLA-260/2020|EPI ISL 537558|B.4|USA|2020-02-28	North America|hCoV-19/USA/NY-NYUMC459/2020|EPI ISL 435525|B.1.3|USA|2020-04-20	0.0005374769	North America
North America|hCoV-19/Panama/328709/2020|EPI ISL 496605|A.2|Panama|2020-02-28	North America|hCoV-19/USA/NY-NYUMC459/2020|EPI ISL 435525|B.1.3|USA|2020-04-20	0.0005822145	North America
North America|hCoV-19/USA/CA-CDPH016/2020|EPI ISL 515909|B|USA|2020-02-28	North America|hCoV-19/USA/NY-NYUMC459/2020|EPI ISL 435525|B.1.3|USA|2020-04-20	0.0003699746	North America
North America|hCoV-19/Canada/BC 17397/2020|EPI ISL 415580|B.4|Canada|2020-02-28	North America|hCoV-19/USA/NY-NYUMC459/2020|EPI ISL 435525|B.1.3|USA|2020-04-20	0.0005766120	North America
North America|hCoV-19/USA/CA-SCCPHD-UC102/2020|EPI ISL 435581|B|USA|2020-02-28	North America|hCoV-19/USA/NY-NYUMC459/2020|EPI ISL 435525|B.1.3|USA|2020-04-20	0.0004105975	North America
North America|hCoV-19/USA/CA-SCCPHD-UC103/2020|EPI ISL 435582|B|USA|2020-02-28	North America|hCoV-19/USA/NY-NYUMC459/2020|EPI ISL 435525|B.1.3|USA|2020-04-20	0.0003765537	North America
North America|hCoV-19/USA/GA 2741/2020|EPI ISL 419556|B.1.1|USA|2020-02-29	North America|hCoV-19/USA/NY-NYUMC459/2020|EPI ISL 435525|B.1.3|USA|2020-04-20	0.0003358668	North America
North America|hCoV-19/USA/NY-Wadsworth-10131-01/2020|EPI ISL 525575|B.4|USA|2020-02-29	North America|hCoV-19/USA/NY-NYUMC459/2020|EPI ISL 435525|B.1.3|USA|2020-04-20	0.0006383311	North America
North America|hCoV-19/USA/NH 0004/2020|EPI ISL 420791|B.1.356|USA|2020-02-29	North America|hCoV-19/USA/NY-NYUMC459/2020|EPI ISL 435525|B.1.3|USA|2020-04-20	0.0002014637	North America
North America|hCoV-19/USA/CA-SCCPHD-UC104/2020|EPI ISL 435583|B.1.255|USA|2020-02-29	North America|hCoV-19/USA/NY-NYUMC459/2020|EPI ISL 435525|B.1.3|USA|2020-04-20	0.0002015178	North America
North America|hCoV-19/USA/CA-SCCPHD-UC108/2020|EPI ISL 435587|B|USA|2020-02-29	North America|hCoV-19/USA/NY-NYUMC459/2020|EPI ISL 435525|B.1.3|USA|2020-04-20	0.0004034728	North America
North America|hCoV-19/USA/NY1-PV08001/2020|EPI ISL 414476|B.4|USA|2020-02-29	North America|hCoV-19/USA/NY-NYUMC459/2020|EPI ISL 435525|B.1.3|USA|2020-04-20	0.0006056790	North America
North America|hCoV-19/USA/TX 2039/2020|EPI ISL 420796|B|USA|2020-02-29	North America|hCoV-19/USA/NY-NYUMC459/2020|EPI ISL 435525|B.1.3|USA|2020-04-20	0.0004367666	North America
North America|hCoV-19/USA/CA-SCCPHD-UC14/2020|EPI ISL 417318|B|USA|2020-02-29	North America|hCoV-19/USA/NY-NYUMC459/2020|EPI ISL 435525|B.1.3|USA|2020-04-20	0.0003708528	North America
North America|hCoV-19/USA/CA-SCCPHD-UC105/2020|EPI ISL 435584|B.1.255|USA|2020-02-29	North America|hCoV-19/USA/NY-NYUMC459/2020|EPI ISL 435525|B.1.3|USA|2020-04-20	0.0002082835	North America
North America|hCoV-19/Canada/ON-PHL-5472/2020|EPI ISL 418325|B.4|Canada|2020-02	North America|hCoV-19/USA/NY-NYUMC459/2020|EPI ISL 435525|B.1.3|USA|2020-04-20	0.0005039849	North America
North America|hCoV-19/Canada/BC 25367465/2020|EPI ISL 463220|B.1.5|Canada|2020-02	North America|hCoV-19/USA/NY-NYUMC459/2020|EPI ISL 435525|B.1.3|USA|2020-04-20	0.0003022369	North America
North America|hCoV-19/Canada/ON-PHL-8751/2020|EPI ISL 418345|B.1.255|Canada|2020-02	North America|hCoV-19/USA/NY-NYUMC459/2020|EPI ISL 435525|B.1.3|USA|2020-04-20	0.0002014637	North America
North America|hCoV-19/Canada/ON-PHL-2259/2020|EPI ISL 418344|B.1.255|Canada|2020-02	North America|hCoV-19/USA/NY-NYUMC459/2020|EPI ISL 435525|B.1.3|USA|2020-04-20	0.0002015991	North America
North America|hCoV-19/Canada/ON-PHL-2273/2020|EPI ISL 418383|B.4|Canada|2020-02	North America|hCoV-19/USA/NY-NYUMC459/2020|EPI ISL 435525|B.1.3|USA|2020-04-20	0.0006086943	North America
North America|hCoV-19/Canada/ON-PHL-2294/2020|EPI ISL 418384|B.4|Canada|2020-02	North America|hCoV-19/USA/NY-NYUMC459/2020|EPI ISL 435525|B.1.3|USA|2020-04-20	0.0005515340	North America
North America|hCoV-19/USA/RI 0556/2020|EPI ISL 420795|B.1|USA|2020-03-01	North America|hCoV-19/USA/NY-NYUMC459/2020|EPI ISL 435525|B.1.3|USA|2020-04-20	0.0002686495	North America
North America|hCoV-19/Belize/CDC-6846/2020|EPI ISL 509712|B.1.1|Belize|2020-03-01	North America|hCoV-19/USA/NY-NYUMC459/2020|EPI ISL 435525|B.1.3|USA|2020-04-20	0.0003694610	North America
North America|hCoV-19/Canada/BC 02421/2020|EPI ISL 415581|B.4|Canada|2020-03-01	North America|hCoV-19/USA/NY-NYUMC459/2020|EPI ISL 435525|B.1.3|USA|2020-04-20	0.0005038511	North America
North America|hCoV-19/Canada/QC-LSPQ-L00210314/2020|EPI ISL 535716|B.4|Canada|2020-03-01	North America|hCoV-19/USA/NY-NYUMC459/2020|EPI ISL 435525|B.1.3|USA|2020-04-20	0.0006382924	North America
North America|hCoV-19/USA/OR 5430/2020|EPI ISL 420794|B|USA|2020-03-01	North America|hCoV-19/USA/NY-NYUMC459/2020|EPI ISL 435525|B.1.3|USA|2020-04-20	0.0004366401	North America
North America|hCoV-19/USA/NY-SURV0144/2020|EPI ISL 436050|B|USA|2020-03-02	North America|hCoV-19/USA/NY-NYUMC459/2020|EPI ISL 435525|B.1.3|USA|2020-04-20	0.0004366331	North America
North America|hCoV-19/USA/NH 0008/2020|EPI ISL 420792|B.1.356|USA|2020-03-02	North America|hCoV-19/USA/NY-NYUMC459/2020|EPI ISL 435525|B.1.3|USA|2020-04-20	0.0002014637	North America
North America|hCoV-19/USA/NY 2929/2020|EPI ISL 420793|B.1|USA|2020-03-02	North America|hCoV-19/USA/NY-NYUMC459/2020|EPI ISL 435525|B.1.3|USA|2020-04-20	0.0001343037	North America
North America|hCoV-19/Canada/BC 41851/2020|EPI ISL 415584|A|Canada|2020-03-02	North America|hCoV-19/USA/NY-NYUMC459/2020|EPI ISL 435525|B.1.3|USA|2020-04-20	0.0005038447	North America
North America|hCoV-19/USA/FL 6318/2020|EPI ISL 420785|B.1.1|USA|2020-03-02	North America|hCoV-19/USA/NY-NYUMC459/2020|EPI ISL 435525|B.1.3|USA|2020-04-20	0.0003022702	North America
North America|hCoV-19/USA/GA 1299/2020|EPI ISL 420787|B.1.1|USA|2020-03-03	North America|hCoV-19/USA/NY-NYUMC459/2020|EPI ISL 435525|B.1.3|USA|2020-04-20	0.0003358668	North America
North America|hCoV-19/USA/NY-Wadsworth-10496-01/2020|EPI ISL 426025|B.1|USA|2020-03-03	North America|hCoV-19/USA/NY-NYUMC459/2020|EPI ISL 435525|B.1.3|USA|2020-04-20	0.0001678830	North America
North America|hCoV-19/Canada/BC 40860/2020|EPI ISL 415583|B|Canada|2020-03-03	North America|hCoV-19/USA/NY-NYUMC459/2020|EPI ISL 435525|B.1.3|USA|2020-04-20	0.0003358255	North America
North America|hCoV-19/USA/NY-Wadsworth-10528-01/2020|EPI ISL 426026|B.1|USA|2020-03-03	North America|hCoV-19/USA/NY-NYUMC459/2020|EPI ISL 435525|B.1.3|USA|2020-04-20	0.0001678908	North America
North America|hCoV-19/USA/NY-Wadsworth-10495-01/2020|EPI ISL 425224|B.1|USA|2020-03-03	North America|hCoV-19/USA/NY-NYUMC459/2020|EPI ISL 435525|B.1.3|USA|2020-04-20	0.0001343037	North America
North America|hCoV-19/USA/NY-Wadsworth-10690-01/2020|EPI ISL 426028|B.1|USA|2020-03-04	North America|hCoV-19/USA/NY-NYUMC459/2020|EPI ISL 435525|B.1.3|USA|2020-04-20	0.0002350674	North America
North America|hCoV-19/USA/NJ 3201/2020|EPI ISL 424901|B.1|USA|2020-03-04	North America|hCoV-19/USA/NY-NYUMC459/2020|EPI ISL 435525|B.1.3|USA|2020-04-20	0.0002686496	North America
North America|hCoV-19/USA/MD 0026/2020|EPI ISL 424869|B.1.255|USA|2020-03-04	North America|hCoV-19/USA/NY-NYUMC459/2020|EPI ISL 435525|B.1.3|USA|2020-04-20	0.0002350565	North America
North America|hCoV-19/USA/MA 9704/2020|EPI ISL 424911|B.1|USA|2020-03-04	North America|hCoV-19/USA/NY-NYUMC459/2020|EPI ISL 435525|B.1.3|USA|2020-04-20	0.0002014637	North America
North America|hCoV-19/USA/NY-Wadsworth-10683-01/2020|EPI ISL 426027|B.40|USA|2020-03-04	North America|hCoV-19/USA/NY-NYUMC459/2020|EPI ISL 435525|B.1.3|USA|2020-04-20	0.0005710807	North America
North America|hCoV-19/Canada/BC 8159203/2020|EPI ISL 418848|A|Canada|2020-03-05	North America|hCoV-19/USA/NY-NYUMC459/2020|EPI ISL 435525|B.1.3|USA|2020-04-20	0.0004702080	North America
North America|hCoV-19/USA/RI 0702/2020|EPI ISL 424887|B.1|USA|2020-03-05	North America|hCoV-19/USA/NY-NYUMC459/2020|EPI ISL 435525|B.1.3|USA|2020-04-20	0.0001343037	North America
North America|hCoV-19/USA/NE 6605/2020|EPI ISL 424874|B.3|USA|2020-03-05	North America|hCoV-19/USA/NY-NYUMC459/2020|EPI ISL 435525|B.1.3|USA|2020-04-20	0.0004366261	North America
North America|hCoV-19/USA/MA 1355/2020|EPI ISL 424913|B|USA|2020-03-05	North America|hCoV-19/USA/NY-NYUMC459/2020|EPI ISL 435525|B.1.3|USA|2020-04-20	0.0004366198	North America
North America|hCoV-19/USA/SC 3572/2020|EPI ISL 424905|B.1|USA|2020-03-05	North America|hCoV-19/USA/NY-NYUMC459/2020|EPI ISL 435525|B.1.3|USA|2020-04-20	0.0002686620	North America
North America|hCoV-19/USA/MA 3672/2020|EPI ISL 424844|B.1|USA|2020-03-06	North America|hCoV-19/USA/NY-NYUMC459/2020|EPI ISL 435525|B.1.3|USA|2020-04-20	0.0002014637	North America
North America|hCoV-19/USA/NY-Wadsworth-11244-01/2020|EPI ISL 525580|B.1|USA|2020-03-06	North America|hCoV-19/USA/NY-NYUMC459/2020|EPI ISL 435525|B.1.3|USA|2020-04-20	0.0001678881	North America
North America|hCoV-19/USA/NY-Wadsworth-11291-01/2020|EPI ISL 426044|B.1|USA|2020-03-06	North America|hCoV-19/USA/NY-NYUMC459/2020|EPI ISL 435525|B.1.3|USA|2020-04-20	0.0001678881	North America
North America|hCoV-19/USA/NY-Wadsworth-11202-01/2020|EPI ISL 426042|B.1|USA|2020-03-06	North America|hCoV-19/USA/NY-NYUMC459/2020|EPI ISL 435525|B.1.3|USA|2020-04-20	0.0002350457	North America
North America|hCoV-19/USA/MA 3653/2020|EPI ISL 424920|B.1|USA|2020-03-06	North America|hCoV-19/USA/NY-NYUMC459/2020|EPI ISL 435525|B.1.3|USA|2020-04-20	0.0002350457	North America
North America|hCoV-19/USA/NY-Wadsworth-11513-01/2020|EPI ISL 525582|B.1|USA|2020-03-07	North America|hCoV-19/USA/NY-NYUMC459/2020|EPI ISL 435525|B.1.3|USA|2020-04-20	0.0001343037	North America
North America|hCoV-19/USA/MA-MGH-00416/2020|EPI ISL 460353|B.1|USA|2020-03-07	North America|hCoV-19/USA/NY-NYUMC459/2020|EPI ISL 435525|B.1.3|USA|2020-04-20	0.0002350457	North America
North America|hCoV-19/Canada/BC 8718874/2020|EPI ISL 418852|A|Canada|2020-03-07	North America|hCoV-19/USA/NY-NYUMC459/2020|EPI ISL 435525|B.1.3|USA|2020-04-20	0.0004702080	North America
North America|hCoV-19/USA/MA-MGH-00417/2020|EPI ISL 460117|B.1|USA|2020-03-07	North America|hCoV-19/USA/NY-NYUMC459/2020|EPI ISL 435525|B.1.3|USA|2020-04-20	0.0002350457	North America
North America|hCoV-19/USA/IN 82003/2020|EPI ISL 426423|B.1|USA|2020-03-08	North America|hCoV-19/USA/NY-NYUMC459/2020|EPI ISL 435525|B.1.3|USA|2020-04-20	0.0002352116	North America
North America|hCoV-19/USA/OH 0023/2020|EPI ISL 424880|B.1|USA|2020-03-08	North America|hCoV-19/USA/NY-NYUMC459/2020|EPI ISL 435525|B.1.3|USA|2020-04-20	0.0001343037	North America
North America|hCoV-19/USA/IA 6394/2020|EPI ISL 424865|B.1|USA|2020-03-08	North America|hCoV-19/USA/NY-NYUMC459/2020|EPI ISL 435525|B.1.3|USA|2020-04-20	0.0002350565	North America
North America|hCoV-19/USA/MA-MGH-00444/2020|EPI ISL 460354|B.1|USA|2020-03-08	North America|hCoV-19/USA/NY-NYUMC459/2020|EPI ISL 435525|B.1.3|USA|2020-04-20	0.0002686415	North America
North America|hCoV-19/USA/NY-Wadsworth-11661-01/2020|EPI ISL 529034|B.1|USA|2020-03-08	North America|hCoV-19/USA/NY-NYUMC459/2020|EPI ISL 435525|B.1.3|USA|2020-04-20	0.0001678830	North America
North America|hCoV-19/USA/FL-CDC-2316/2020|EPI ISL 452132|B.1.255|USA|2020-03-09	North America|hCoV-19/USA/NY-NYUMC459/2020|EPI ISL 435525|B.1.3|USA|2020-04-20	0.0002350930	North America
North America|hCoV-19/USA/RI 0882/2020|EPI ISL 426435|B.1.265|USA|2020-03-09	North America|hCoV-19/USA/NY-NYUMC459/2020|EPI ISL 435525|B.1.3|USA|2020-04-20	0.0001678830	North America
North America|hCoV-19/Jamaica/JM-CDC-0869/2020|EPI ISL 450793|B.40|Jamaica|2020-03-09	North America|hCoV-19/USA/NY-NYUMC459/2020|EPI ISL 435525|B.1.3|USA|2020-04-20	0.0005374683	North America
North America|hCoV-19/USA/NY-SURV0444/2020|EPI ISL 436067|B.1|USA|2020-03-09	North America|hCoV-19/USA/NY-NYUMC459/2020|EPI ISL 435525|B.1.3|USA|2020-04-20	0.0002014637	North America
North America|hCoV-19/USA/LA-CDC-0499/2020|EPI ISL 452106|B.1.265|USA|2020-03-10	North America|hCoV-19/USA/NY-NYUMC459/2020|EPI ISL 435525|B.1.3|USA|2020-04-20	0.0001678830	North America
North America|hCoV-19/USA/CA-SCCPHD-UC155/2020|EPI ISL 435634|B|USA|2020-03-10	North America|hCoV-19/USA/NY-NYUMC459/2020|EPI ISL 435525|B.1.3|USA|2020-04-20	0.0004030191	North America
North America|hCoV-19/USA/NY-SURV0863/2020|EPI ISL 436075|B.1|USA|2020-03-10	North America|hCoV-19/USA/NY-NYUMC459/2020|EPI ISL 435525|B.1.3|USA|2020-04-20	0.0001678830	North America
North America|hCoV-19/USA/VA-DCLS-0530/2020|EPI ISL 485832|B.1|USA|2020-03-10	North America|hCoV-19/USA/NY-NYUMC459/2020|EPI ISL 435525|B.1.3|USA|2020-04-20	0.0001678908	North America
North America|hCoV-19/USA/WA-UW122/2020|EPI ISL 416660|B.1|USA|2020-03-10	North America|hCoV-19/USA/NY-NYUMC459/2020|EPI ISL 435525|B.1.3|USA|2020-04-20	0.0001343037	North America
North America|hCoV-19/Jamaica/JM-CDC-0078/2020|EPI ISL 450792|B|Jamaica|2020-03-11	North America|hCoV-19/USA/NY-NYUMC459/2020|EPI ISL 435525|B.1.3|USA|2020-04-20	0.0005038591	North America
North America|hCoV-19/USA/NY-Wadsworth-13245-01/2020|EPI ISL 525599|B.39|USA|2020-03-11	North America|hCoV-19/USA/NY-NYUMC459/2020|EPI ISL 435525|B.1.3|USA|2020-04-20	0.0006046762	North America
North America|hCoV-19/USA/MN-MDH-1274/2020|EPI ISL 482995|B.1.1|USA|2020-03-11	North America|hCoV-19/USA/NY-NYUMC459/2020|EPI ISL 435525|B.1.3|USA|2020-04-20	0.0003358513	North America
North America|hCoV-19/USA/CA-SCCPHD-UC158/2020|EPI ISL 435637|B|USA|2020-03-11	North America|hCoV-19/USA/NY-NYUMC459/2020|EPI ISL 435525|B.1.3|USA|2020-04-20	0.0004366198	North America
North America|hCoV-19/Canada/BC 6404889/2020|EPI ISL 418838|B.1.265|Canada|2020-03-12	North America|hCoV-19/USA/NY-NYUMC459/2020|EPI ISL 435525|B.1.3|USA|2020-04-20	0.0001678830	North America
North America|hCoV-19/USA/CA-SCCPHD-UC162/2020|EPI ISL 435641|B|USA|2020-03-12	North America|hCoV-19/USA/NY-NYUMC459/2020|EPI ISL 435525|B.1.3|USA|2020-04-20	0.0004030256	North America
North America|hCoV-19/USA/NY-WCMP2D04P/2020|EPI ISL 427528|B.1.5|USA|2020-03-12	North America|hCoV-19/USA/NY-NYUMC459/2020|EPI ISL 435525|B.1.3|USA|2020-04-20	0.0002014730	North America
North America|hCoV-19/USA/VA-DCLS-0548/2020|EPI ISL 485849|B.1.1|USA|2020-03-12	North America|hCoV-19/USA/NY-NYUMC459/2020|EPI ISL 435525|B.1.3|USA|2020-04-20	0.0003694439	North America
North America|hCoV-19/USA/VA-DCLS-0554/2020|EPI ISL 485855|B|USA|2020-03-13	North America|hCoV-19/USA/NY-NYUMC459/2020|EPI ISL 435525|B.1.3|USA|2020-04-20	0.0005374520	North America
North America|hCoV-19/USA/CA-QDX-110/2020|EPI ISL 468562|B.1.265|USA|2020-03-13	North America|hCoV-19/USA/NY-NYUMC459/2020|EPI ISL 435525|B.1.3|USA|2020-04-20	0.0002014637	North America
North America|hCoV-19/Canada/BC 9345042/2020|EPI ISL 418856|B.1.5|Canada|2020-03-13	North America|hCoV-19/USA/NY-NYUMC459/2020|EPI ISL 435525|B.1.3|USA|2020-04-20	0.0002686496	North America
North America|hCoV-19/USA/NY-WCMP5F01P/2020|EPI ISL 427540|B.1|USA|2020-03-13	North America|hCoV-19/USA/NY-NYUMC459/2020|EPI ISL 435525|B.1.3|USA|2020-04-20	0.0002014823	North America
North America|hCoV-19/Canada/NS 30/2020|EPI ISL 429812|B.1|Canada|2020-03-14	North America|hCoV-19/USA/NY-NYUMC459/2020|EPI ISL 435525|B.1.3|USA|2020-04-20	0.0001678830	North America
North America|hCoV-19/USA/MA-QDX-68/2020|EPI ISL 467864|B.1|USA|2020-03-14	North America|hCoV-19/USA/NY-NYUMC459/2020|EPI ISL 435525|B.1.3|USA|2020-04-20	0.0002686496	North America
North America|hCoV-19/USA/MN-QDX-967/2020|EPI ISL 571766|B.1.370|USA|2020-03-14	North America|hCoV-19/USA/NY-NYUMC459/2020|EPI ISL 435525|B.1.3|USA|2020-04-20	0.0002014637	North America
North America|hCoV-19/USA/MN-MDH-93/2020|EPI ISL 460074|B.1.1|USA|2020-03-14	North America|hCoV-19/USA/NY-NYUMC459/2020|EPI ISL 435525|B.1.3|USA|2020-04-20	0.0003694439	North America
North America|hCoV-19/USA/AZ-TG268917/2020|EPI ISL 426519|B.1|USA|2020-03-14	North America|hCoV-19/USA/NY-NYUMC459/2020|EPI ISL 435525|B.1.3|USA|2020-04-20	0.0001678830	North America
North America|hCoV-19/USA/NY-WCMP10A02P/2020|EPI ISL 427553|B.1.3|USA|2020-03-15	North America|hCoV-19/USA/NY-NYUMC459/2020|EPI ISL 435525|B.1.3|USA|2020-04-20	0.0001007227	North America
North America|hCoV-19/USA/MN-QDX-1024/2020|EPI ISL 571750|B.1.265|USA|2020-03-15	North America|hCoV-19/USA/NY-NYUMC459/2020|EPI ISL 435525|B.1.3|USA|2020-04-20	0.0002350457	North America
North America|hCoV-19/Mexico/CMX-INER-04/2020|EPI ISL 424626|B.1.201|Mexico|2020-03-15	North America|hCoV-19/USA/NY-NYUMC459/2020|EPI ISL 435525|B.1.3|USA|2020-04-20	0.0003022417	North America
North America|hCoV-19/USA/CA-QDX-33/2020|EPI ISL 467827|B.6|USA|2020-03-15	North America|hCoV-19/USA/NY-NYUMC459/2020|EPI ISL 435525|B.1.3|USA|2020-04-20	0.0005374357	North America
North America|hCoV-19/Costa Rica/01/2020|EPI ISL 434533|B.1|Costa Rica|2020-03-16	North America|hCoV-19/USA/NY-NYUMC459/2020|EPI ISL 435525|B.1.3|USA|2020-04-20	0.0003022509	North America
North America|hCoV-19/USA/NY-WCMP11B03P/2020|EPI ISL 427585|B.1.3|USA|2020-03-16	North America|hCoV-19/USA/NY-NYUMC459/2020|EPI ISL 435525|B.1.3|USA|2020-04-20	0.0000671491	North America
North America|hCoV-19/USA/MN-MDH-97/2020|EPI ISL 460077|B.1|USA|2020-03-16	North America|hCoV-19/USA/NY-NYUMC459/2020|EPI ISL 435525|B.1.3|USA|2020-04-20	0.0001678830	North America
North America|hCoV-19/Canada/ON MU-S26/2020|EPI ISL 463975|B.1|Canada|2020-03-16	North America|hCoV-19/USA/NY-NYUMC459/2020|EPI ISL 435525|B.1.3|USA|2020-04-20	0.0002686539	North America
North America|hCoV-19/USA/NY-SURV0183/2020|EPI ISL 436057|B.1|USA|2020-03-17	North America|hCoV-19/USA/NY-NYUMC459/2020|EPI ISL 435525|B.1.3|USA|2020-04-20	0.0001678830	North America
North America|hCoV-19/USA/AZ-TG269848/2020|EPI ISL 426527|B.1.5|USA|2020-03-17	North America|hCoV-19/USA/NY-NYUMC459/2020|EPI ISL 435525|B.1.3|USA|2020-04-20	0.0002350674	North America
North America|hCoV-19/USA/NY-QDX-865/2020|EPI ISL 571672|B.1|USA|2020-03-17	North America|hCoV-19/USA/NY-NYUMC459/2020|EPI ISL 435525|B.1.3|USA|2020-04-20	0.0001678830	North America
North America|hCoV-19/USA/AK-PHL011/2020|EPI ISL 431014|B|USA|2020-03-17	North America|hCoV-19/USA/NY-NYUMC459/2020|EPI ISL 435525|B.1.3|USA|2020-04-20	0.0005710542	North America
North America|hCoV-19/USA/MI-QDX-645/2020|EPI ISL 571370|B.1|USA|2020-03-18	North America|hCoV-19/USA/NY-NYUMC459/2020|EPI ISL 435525|B.1.3|USA|2020-04-20	0.0001678830	North America
North America|hCoV-19/USA/NY-NYUMC43/2020|EPI ISL 419704|B.1|USA|2020-03-18	North America|hCoV-19/USA/NY-NYUMC459/2020|EPI ISL 435525|B.1.3|USA|2020-04-20	0.0002014637	North America
North America|hCoV-19/USA/MI-QDX-638/2020|EPI ISL 571363|B.1|USA|2020-03-18	North America|hCoV-19/USA/NY-NYUMC459/2020|EPI ISL 435525|B.1.3|USA|2020-04-20	0.0002014637	North America
North America|hCoV-19/USA/NY-NYUMC223/2020|EPI ISL 427518|B.1|USA|2020-03-18	North America|hCoV-19/USA/NY-NYUMC459/2020|EPI ISL 435525|B.1.3|USA|2020-04-20	0.0001678908	North America
North America|hCoV-19/USA/AK-PHL013/2020|EPI ISL 431015|B.1|USA|2020-03-19	North America|hCoV-19/USA/NY-NYUMC459/2020|EPI ISL 435525|B.1.3|USA|2020-04-20	0.0002350565	North America
North America|hCoV-19/USA/WI-UW-172/2020|EPI ISL 428268|B|USA|2020-03-19	North America|hCoV-19/USA/NY-NYUMC459/2020|EPI ISL 435525|B.1.3|USA|2020-04-20	0.0004030256	North America
North America|hCoV-19/USA/IL-QDX-1108/2020|EPI ISL 571846|B.1.1|USA|2020-03-19	North America|hCoV-19/USA/NY-NYUMC459/2020|EPI ISL 435525|B.1.3|USA|2020-04-20	0.0003358513	North America
North America|hCoV-19/USA/ID-QDX-1094/2020|EPI ISL 571835|B.1.370|USA|2020-03-19	North America|hCoV-19/USA/NY-NYUMC459/2020|EPI ISL 435525|B.1.3|USA|2020-04-20	0.0002350457	North America
North America|hCoV-19/USA/MN-MDH-1281/2020|EPI ISL 483002|B.1.1.10|USA|2020-03-19	North America|hCoV-19/USA/NY-NYUMC459/2020|EPI ISL 435525|B.1.3|USA|2020-04-20	0.0004702658	North America
North America|hCoV-19/USA/WA-UW-1688/2020|EPI ISL 424192|B|USA|2020-03-20	North America|hCoV-19/USA/NY-NYUMC459/2020|EPI ISL 435525|B.1.3|USA|2020-04-20	0.0004702846	North America
North America|hCoV-19/Canada/QC-LSPQ-L00228954/2020|EPI ISL 535882|B.4|Canada|2020-03-20	North America|hCoV-19/USA/NY-NYUMC459/2020|EPI ISL 435525|B.1.3|USA|2020-04-20	0.0006719722	North America
North America|hCoV-19/USA/MI-QDX-710/2020|EPI ISL 571443|B.1|USA|2020-03-20	North America|hCoV-19/USA/NY-NYUMC459/2020|EPI ISL 435525|B.1.3|USA|2020-04-20	0.0001678830	North America
North America|hCoV-19/USA/ID-UW-1925/2020|EPI ISL 424321|B.1.370|USA|2020-03-20	North America|hCoV-19/USA/NY-NYUMC459/2020|EPI ISL 435525|B.1.3|USA|2020-04-20	0.0002014637	North America
North America|hCoV-19/USA/NY-NYUMC687/2020|EPI ISL 451402|B.1|USA|2020-03-21	North America|hCoV-19/USA/NY-NYUMC459/2020|EPI ISL 435525|B.1.3|USA|2020-04-20	0.0002014637	North America
North America|hCoV-19/USA/IL-NM0125/2020|EPI ISL 444607|B.1|USA|2020-03-21	North America|hCoV-19/USA/NY-NYUMC459/2020|EPI ISL 435525|B.1.3|USA|2020-04-20	0.0002686415	North America
North America|hCoV-19/USA/MI-QDX-299/2020|EPI ISL 571043|B.1|USA|2020-03-21	North America|hCoV-19/USA/NY-NYUMC459/2020|EPI ISL 435525|B.1.3|USA|2020-04-20	0.0002014730	North America
North America|hCoV-19/USA/TX-HMH0140/2020|EPI ISL 434839|B.1.370|USA|2020-03-21	North America|hCoV-19/USA/NY-NYUMC459/2020|EPI ISL 435525|B.1.3|USA|2020-04-20	0.0002014637	North America
North America|hCoV-19/Canada/QC-LSPQ-L00231296/2020|EPI ISL 535952|B.1|Canada|2020-03-22	North America|hCoV-19/USA/NY-NYUMC459/2020|EPI ISL 435525|B.1.3|USA|2020-04-20	0.0002350565	North America
North America|hCoV-19/USA/FL-QDX-912/2020|EPI ISL 571596|B.1|USA|2020-03-22	North America|hCoV-19/USA/NY-NYUMC459/2020|EPI ISL 435525|B.1.3|USA|2020-04-20	0.0002686496	North America
North America|hCoV-19/Canada/QC-LSPQ-L00232064/2020|EPI ISL 535971|B|Canada|2020-03-22	North America|hCoV-19/USA/NY-NYUMC459/2020|EPI ISL 435525|B.1.3|USA|2020-04-20	0.0005038591	North America
North America|hCoV-19/USA/MI-QDX-317/2020|EPI ISL 571061|B.1|USA|2020-03-22	North America|hCoV-19/USA/NY-NYUMC459/2020|EPI ISL 435525|B.1.3|USA|2020-04-20	0.0001678830	North America
North America|hCoV-19/USA/NY-QDX-798/2020|EPI ISL 571550|B.1.370|USA|2020-03-22	North America|hCoV-19/USA/NY-NYUMC459/2020|EPI ISL 435525|B.1.3|USA|2020-04-20	0.0002014637	North America
North America|hCoV-19/USA/MI-QDX-491/2020|EPI ISL 571225|B.1|USA|2020-03-23	North America|hCoV-19/USA/NY-NYUMC459/2020|EPI ISL 435525|B.1.3|USA|2020-04-20	0.0002014730	North America
North America|hCoV-19/USA/FL-BPHL-0693/2020|EPI ISL 509751|B.1|USA|2020-03-23	North America|hCoV-19/USA/NY-NYUMC459/2020|EPI ISL 435525|B.1.3|USA|2020-04-20	0.0002350457	North America
North America|hCoV-19/USA/MI-QDX-358/2020|EPI ISL 571101|B.1|USA|2020-03-23	North America|hCoV-19/USA/NY-NYUMC459/2020|EPI ISL 435525|B.1.3|USA|2020-04-20	0.0001678881	North America
North America|hCoV-19/USA/CA-QDX-939/2020|EPI ISL 571584|B.1|USA|2020-03-23	North America|hCoV-19/USA/NY-NYUMC459/2020|EPI ISL 435525|B.1.3|USA|2020-04-20	0.0002014637	North America
North America|hCoV-19/USA/MN-MDH-1291/2020|EPI ISL 483011|B.1|USA|2020-03-24	North America|hCoV-19/USA/NY-NYUMC459/2020|EPI ISL 435525|B.1.3|USA|2020-04-20	0.0001678908	North America
North America|hCoV-19/USA/PA-MGSC53-05/2020|EPI ISL 436501|B.1|USA|2020-03-24	North America|hCoV-19/USA/NY-NYUMC459/2020|EPI ISL 435525|B.1.3|USA|2020-04-20	0.0001678830	North America
North America|hCoV-19/USA/MD-HP00037/2020|EPI ISL 434587|B.1|USA|2020-03-24	North America|hCoV-19/USA/NY-NYUMC459/2020|EPI ISL 435525|B.1.3|USA|2020-04-20	0.0001678908	North America
North America|hCoV-19/USA/CA-CZB-59X002/2020|EPI ISL 450484|B|USA|2020-03-24	North America|hCoV-19/USA/NY-NYUMC459/2020|EPI ISL 435525|B.1.3|USA|2020-04-20	0.0003694156	North America
North America|hCoV-19/USA/MI-QDX-502/2020|EPI ISL 571236|B.1|USA|2020-03-24	North America|hCoV-19/USA/NY-NYUMC459/2020|EPI ISL 435525|B.1.3|USA|2020-04-20	0.0002014730	North America
North America|hCoV-19/USA/CA-CSMC19/2020|EPI ISL 475628|B.1|USA|2020-03-25	North America|hCoV-19/USA/NY-NYUMC459/2020|EPI ISL 435525|B.1.3|USA|2020-04-20	0.0002014759	North America
North America|hCoV-19/USA/TX-HMH0371/2020|EPI ISL 434962|B.1.5|USA|2020-03-25	North America|hCoV-19/USA/NY-NYUMC459/2020|EPI ISL 435525|B.1.3|USA|2020-04-20	0.0002350565	North America
North America|hCoV-19/USA/AZ-TG271591/2020|EPI ISL 426536|B.1.265|USA|2020-03-25	North America|hCoV-19/USA/NY-NYUMC459/2020|EPI ISL 435525|B.1.3|USA|2020-04-20	0.0002014637	North America
North America|hCoV-19/USA/OR-PROV-230/2020|EPI ISL 482465|B.1.255|USA|2020-03-25	North America|hCoV-19/USA/NY-NYUMC459/2020|EPI ISL 435525|B.1.3|USA|2020-04-20	0.0002014637	North America
North America|hCoV-19/USA/MI-MDHHS-SC21126/2020|EPI ISL 507902|B.1|USA|2020-03-26	North America|hCoV-19/USA/NY-NYUMC459/2020|EPI ISL 435525|B.1.3|USA|2020-04-20	0.0002014637	North America
North America|hCoV-19/USA/MN-MDH-1451/2020|EPI ISL 514670|B.1|USA|2020-03-26	North America|hCoV-19/USA/NY-NYUMC459/2020|EPI ISL 435525|B.1.3|USA|2020-04-20	0.0002686496	North America
North America|hCoV-19/USA/NY-NYUMC694/2020|EPI ISL 451409|B.1|USA|2020-03-26	North America|hCoV-19/USA/NY-NYUMC459/2020|EPI ISL 435525|B.1.3|USA|2020-04-20	0.0001678908	North America
North America|hCoV-19/USA/NY-Wadsworth-30593-01/2020|EPI ISL 525632|B.1.1|USA|2020-03-26	North America|hCoV-19/USA/NY-NYUMC459/2020|EPI ISL 435525|B.1.3|USA|2020-04-20	0.0003694550	North America
North America|hCoV-19/USA/PA-MGSC38-05/2020|EPI ISL 436486|B.1.255|USA|2020-03-26	North America|hCoV-19/USA/NY-NYUMC459/2020|EPI ISL 435525|B.1.3|USA|2020-04-20	0.0002014637	North America
North America|hCoV-19/USA/MA-MGH-00200/2020|EPI ISL 460410|B.1.255|USA|2020-03-27	North America|hCoV-19/USA/NY-NYUMC459/2020|EPI ISL 435525|B.1.3|USA|2020-04-20	0.0002686496	North America
North America|hCoV-19/Canada/Qc-L00240857/2020|EPI ISL 450306|B.1|Canada|2020-03-27	North America|hCoV-19/USA/NY-NYUMC459/2020|EPI ISL 435525|B.1.3|USA|2020-04-20	0.0003022417	North America
North America|hCoV-19/USA/OR-PROV-038/2020|EPI ISL 482320|B.3|USA|2020-03-27	North America|hCoV-19/USA/NY-NYUMC459/2020|EPI ISL 435525|B.1.3|USA|2020-04-20	0.0004702365	North America
North America|hCoV-19/USA/MA-MGH-00208/2020|EPI ISL 460108|B.1|USA|2020-03-27	North America|hCoV-19/USA/NY-NYUMC459/2020|EPI ISL 435525|B.1.3|USA|2020-04-20	0.0002686496	North America
North America|hCoV-19/Canada/Qc-L00240556/2020|EPI ISL 450302|B.1.147|Canada|2020-03-27	North America|hCoV-19/USA/NY-NYUMC459/2020|EPI ISL 435525|B.1.3|USA|2020-04-20	0.0002686415	North America
North America|hCoV-19/USA/TX-HMH0312/2020|EPI ISL 434928|B.1.265|USA|2020-03-28	North America|hCoV-19/USA/NY-NYUMC459/2020|EPI ISL 435525|B.1.3|USA|2020-04-20	0.0002350457	North America
North America|hCoV-19/USA/WI-UW-243/2020|EPI ISL 428339|B|USA|2020-03-28	North America|hCoV-19/USA/NY-NYUMC459/2020|EPI ISL 435525|B.1.3|USA|2020-04-20	0.0003694326	North America
North America|hCoV-19/USA/CA-CZB-1279/2020|EPI ISL 454637|B.1.5|USA|2020-03-28	North America|hCoV-19/USA/NY-NYUMC459/2020|EPI ISL 435525|B.1.3|USA|2020-04-20	0.0002014730	North America
North America|hCoV-19/Canada/QC-LSPQ-L00242051/2020|EPI ISL 536308|B.1|Canada|2020-03-28	North America|hCoV-19/USA/NY-NYUMC459/2020|EPI ISL 435525|B.1.3|USA|2020-04-20	0.0002015368	North America
North America|hCoV-19/USA/OR-PROV-224/2020|EPI ISL 482459|B.54|USA|2020-03-28	North America|hCoV-19/USA/NY-NYUMC459/2020|EPI ISL 435525|B.1.3|USA|2020-04-20	0.0005038358	North America
North America|hCoV-19/USA/ID-UW-4448/2020|EPI ISL 426074|B.1.370|USA|2020-03-29	North America|hCoV-19/USA/NY-NYUMC459/2020|EPI ISL 435525|B.1.3|USA|2020-04-20	0.0003022138	North America
North America|hCoV-19/USA/MN-MDH-277/2020|EPI ISL 450751|B.1.5|USA|2020-03-29	North America|hCoV-19/USA/NY-NYUMC459/2020|EPI ISL 435525|B.1.3|USA|2020-04-20	0.0002686496	North America
North America|hCoV-19/USA/WA-UW-2609/2020|EPI ISL 486006|B.1|USA|2020-03-29	North America|hCoV-19/USA/NY-NYUMC459/2020|EPI ISL 435525|B.1.3|USA|2020-04-20	0.0002014637	North America
North America|hCoV-19/USA/CA-UCLA-154/2020|EPI ISL 537493|A|USA|2020-03-29	North America|hCoV-19/USA/NY-NYUMC459/2020|EPI ISL 435525|B.1.3|USA|2020-04-20	0.0006046762	North America
North America|hCoV-19/Canada/QC-LSPQ-L00242235/2020|EPI ISL 536313|B.1|Canada|2020-03-29	North America|hCoV-19/USA/NY-NYUMC459/2020|EPI ISL 435525|B.1.3|USA|2020-04-20	0.0002014730	North America
North America|hCoV-19/USA/NY-NYUMC681/2020|EPI ISL 450398|B.1|USA|2020-03-30	North America|hCoV-19/USA/NY-NYUMC459/2020|EPI ISL 435525|B.1.3|USA|2020-04-20	0.0002014698	North America
North America|hCoV-19/USA/WI-UW-105/2020|EPI ISL 425162|B.1|USA|2020-03-30	North America|hCoV-19/USA/NY-NYUMC459/2020|EPI ISL 435525|B.1.3|USA|2020-04-20	0.0001678830	North America
North America|hCoV-19/USA/NY-NYUMC571/2020|EPI ISL 444688|B.1|USA|2020-03-30	North America|hCoV-19/USA/NY-NYUMC459/2020|EPI ISL 435525|B.1.3|USA|2020-04-20	0.0002014637	North America
North America|hCoV-19/USA/CT-UW-2469/2020|EPI ISL 485922|B.1.255|USA|2020-03-30	North America|hCoV-19/USA/NY-NYUMC459/2020|EPI ISL 435525|B.1.3|USA|2020-04-20	0.0002686290	North America
North America|hCoV-19/USA/NY-NYUMC586/2020|EPI ISL 444703|B.1|USA|2020-03-30	North America|hCoV-19/USA/NY-NYUMC459/2020|EPI ISL 435525|B.1.3|USA|2020-04-20	0.0002350745	North America
North America|hCoV-19/USA/PA-MGEL89/2020|EPI ISL 454372|B.1|USA|2020-03-31	North America|hCoV-19/USA/NY-NYUMC459/2020|EPI ISL 435525|B.1.3|USA|2020-04-20	0.0002350457	North America
North America|hCoV-19/USA/CT-UW-4251/2020|EPI ISL 427164|B.1|USA|2020-03-31	North America|hCoV-19/USA/NY-NYUMC459/2020|EPI ISL 435525|B.1.3|USA|2020-04-20	0.0002686578	North America
North America|hCoV-19/USA/TX-HMH0409/2020|EPI ISL 434995|B.1.265|USA|2020-03-31	North America|hCoV-19/USA/NY-NYUMC459/2020|EPI ISL 435525|B.1.3|USA|2020-04-20	0.0002350457	North America
North America|hCoV-19/USA/TX-HMH0384/2020|EPI ISL 434972|B.1.370|USA|2020-03-31	North America|hCoV-19/USA/NY-NYUMC459/2020|EPI ISL 435525|B.1.3|USA|2020-04-20	0.0002686372	North America
North America|hCoV-19/USA/LA-SR0275/2020|EPI ISL 445130|B.1.370|USA|2020-03-31	North America|hCoV-19/USA/NY-NYUMC459/2020|EPI ISL 435525|B.1.3|USA|2020-04-20	0.0002686290	North America
North America|hCoV-19/USA/NY-NYUMC164/2020|EPI ISL 426619|B.1|USA|2020-04-01	North America|hCoV-19/USA/NY-NYUMC459/2020|EPI ISL 435525|B.1.3|USA|2020-04-20	0.0001678908	North America
North America|hCoV-19/USA/NY-NYUMC173/2020|EPI ISL 427470|B.1|USA|2020-04-01	North America|hCoV-19/USA/NY-NYUMC459/2020|EPI ISL 435525|B.1.3|USA|2020-04-20	0.0002350528	North America
North America|hCoV-19/USA/CT-Yale-257/2020|EPI ISL 469183|B.1|USA|2020-04-01	North America|hCoV-19/USA/NY-NYUMC459/2020|EPI ISL 435525|B.1.3|USA|2020-04-20	0.0003694209	North America
North America|hCoV-19/USA/CT-UW-6274/2020|EPI ISL 570094|B.1.1|USA|2020-04-01	North America|hCoV-19/USA/NY-NYUMC459/2020|EPI ISL 435525|B.1.3|USA|2020-04-20	0.0004367065	North America
North America|hCoV-19/USA/CA-ALSR-1497/2020|EPI ISL 494622|B.1.370|USA|2020-04-01	North America|hCoV-19/USA/NY-NYUMC459/2020|EPI ISL 435525|B.1.3|USA|2020-04-20	0.0003022509	North America
North America|hCoV-19/USA/CT-UW-6573/2020|EPI ISL 437870|B.1|USA|2020-04-02	North America|hCoV-19/USA/NY-NYUMC459/2020|EPI ISL 435525|B.1.3|USA|2020-04-20	0.0002014637	North America
North America|hCoV-19/USA/PA-MGEL99/2020|EPI ISL 454379|B.1.3|USA|2020-04-02	North America|hCoV-19/USA/NY-NYUMC459/2020|EPI ISL 435525|B.1.3|USA|2020-04-20	0.0000671491	North America
North America|hCoV-19/USA/AZ-TG273316/2020|EPI ISL 426568|B.1|USA|2020-04-02	North America|hCoV-19/USA/NY-NYUMC459/2020|EPI ISL 435525|B.1.3|USA|2020-04-20	0.0003022369	North America
North America|hCoV-19/USA/FL-BPHL-0166/2020|EPI ISL 480817|B.1|USA|2020-04-02	North America|hCoV-19/USA/NY-NYUMC459/2020|EPI ISL 435525|B.1.3|USA|2020-04-20	0.0001678830	North America
North America|hCoV-19/USA/WA-S339/2020|EPI ISL 434099|B.1|USA|2020-04-02	North America|hCoV-19/USA/NY-NYUMC459/2020|EPI ISL 435525|B.1.3|USA|2020-04-20	0.0003022740	North America
North America|hCoV-19/USA/FL-AO2N/2020|EPI ISL 527381|B.1.1|USA|2020-04-03	North America|hCoV-19/USA/NY-NYUMC459/2020|EPI ISL 435525|B.1.3|USA|2020-04-20	0.0003025649	North America
North America|hCoV-19/USA/NY-NYUMC248/2020|EPI ISL 428762|B.1|USA|2020-04-03	North America|hCoV-19/USA/NY-NYUMC459/2020|EPI ISL 435525|B.1.3|USA|2020-04-20	0.0001678830	North America
North America|hCoV-19/USA/MA-MGH-00663/2020|EPI ISL 460377|B.1.356|USA|2020-04-03	North America|hCoV-19/USA/NY-NYUMC459/2020|EPI ISL 435525|B.1.3|USA|2020-04-20	0.0002350457	North America
North America|hCoV-19/Canada/ON-OICR-SLB2829/2020|EPI ISL 538355|B.1|Canada|2020-04-03	North America|hCoV-19/USA/NY-NYUMC459/2020|EPI ISL 435525|B.1.3|USA|2020-04-20	0.0002014637	North America
North America|hCoV-19/USA/ID-UW-6457/2020|EPI ISL 437833|B.1.370|USA|2020-04-03	North America|hCoV-19/USA/NY-NYUMC459/2020|EPI ISL 435525|B.1.3|USA|2020-04-20	0.0002014637	North America
North America|hCoV-19/USA/MD-MDH-0027/2020|EPI ISL 481273|B.40|USA|2020-04-04	North America|hCoV-19/USA/NY-NYUMC459/2020|EPI ISL 435525|B.1.3|USA|2020-04-20	0.0005710807	North America
North America|hCoV-19/USA/AK-PHL108/2020|EPI ISL 492059|B.1|USA|2020-04-04	North America|hCoV-19/USA/NY-NYUMC459/2020|EPI ISL 435525|B.1.3|USA|2020-04-20	0.0002350528	North America
North America|hCoV-19/USA/MN-MDH-1668/2020|EPI ISL 560755|B.40|USA|2020-04-04	North America|hCoV-19/USA/NY-NYUMC459/2020|EPI ISL 435525|B.1.3|USA|2020-04-20	0.0005710716	North America
North America|hCoV-19/USA/TX-HMH-466/2020|EPI ISL 543786|B.1.370|USA|2020-04-04	North America|hCoV-19/USA/NY-NYUMC459/2020|EPI ISL 435525|B.1.3|USA|2020-04-20	0.0002350528	North America
North America|hCoV-19/USA/CA-CSMC117/2020|EPI ISL 475593|B.1|USA|2020-04-04	North America|hCoV-19/USA/NY-NYUMC459/2020|EPI ISL 435525|B.1.3|USA|2020-04-20	0.0003694326	North America
North America|hCoV-19/USA/LA-SR0324/2020|EPI ISL 450178|B.1.265|USA|2020-04-05	North America|hCoV-19/USA/NY-NYUMC459/2020|EPI ISL 435525|B.1.3|USA|2020-04-20	0.0001678830	North America
North America|hCoV-19/USA/NY-NYUMC253/2020|EPI ISL 428767|B.1|USA|2020-04-05	North America|hCoV-19/USA/NY-NYUMC459/2020|EPI ISL 435525|B.1.3|USA|2020-04-20	0.0003022369	North America
North America|hCoV-19/USA/NY-Wadsworth-38698-01/2020|EPI ISL 525653|B.1|USA|2020-04-05	North America|hCoV-19/USA/NY-NYUMC459/2020|EPI ISL 435525|B.1.3|USA|2020-04-20	0.0003022461	North America
North America|hCoV-19/USA/NY-NYUMC236/2020|EPI ISL 427635|B.1|USA|2020-04-05	North America|hCoV-19/USA/NY-NYUMC459/2020|EPI ISL 435525|B.1.3|USA|2020-04-20	0.0002014637	North America
North America|hCoV-19/USA/CA-CSMC118/2020|EPI ISL 475594|B.1|USA|2020-04-05	North America|hCoV-19/USA/NY-NYUMC459/2020|EPI ISL 435525|B.1.3|USA|2020-04-20	0.0001678881	North America
North America|hCoV-19/USA/NY-NYUMC264/2020|EPI ISL 428778|B.1.3|USA|2020-04-06	North America|hCoV-19/USA/NY-NYUMC459/2020|EPI ISL 435525|B.1.3|USA|2020-04-20	0.0000671471	North America
North America|hCoV-19/USA/CA-ALSR-1147/2020|EPI ISL 494392|B.1.98|USA|2020-04-06	North America|hCoV-19/USA/NY-NYUMC459/2020|EPI ISL 435525|B.1.3|USA|2020-04-20	0.0003022277	North America
North America|hCoV-19/USA/NY-NYUMC272/2020|EPI ISL 428786|B.1|USA|2020-04-06	North America|hCoV-19/USA/NY-NYUMC459/2020|EPI ISL 435525|B.1.3|USA|2020-04-20	0.0002014636	North America
North America|hCoV-19/USA/CT-UW-5073/2020|EPI ISL 429645|B.1.255|USA|2020-04-06	North America|hCoV-19/USA/NY-NYUMC459/2020|EPI ISL 435525|B.1.3|USA|2020-04-20	0.0002350457	North America
North America|hCoV-19/USA/MA-MGH-00696/2020|EPI ISL 460422|A.2|USA|2020-04-06	North America|hCoV-19/USA/NY-NYUMC459/2020|EPI ISL 435525|B.1.3|USA|2020-04-20	0.0007727321	North America
North America|hCoV-19/USA/UT-01578/2020|EPI ISL 449824|B.1.5|USA|2020-04-07	North America|hCoV-19/USA/NY-NYUMC459/2020|EPI ISL 435525|B.1.3|USA|2020-04-20	0.0002014730	North America
North America|hCoV-19/USA/NV-NSPHL-A0070/2020|EPI ISL 515350|B.1|USA|2020-04-07	North America|hCoV-19/USA/NY-NYUMC459/2020|EPI ISL 435525|B.1.3|USA|2020-04-20	0.0001678830	North America
North America|hCoV-19/USA/CA-ALSR-0521-IPL/2020|EPI ISL 483199|B.1|USA|2020-04-07	North America|hCoV-19/USA/NY-NYUMC459/2020|EPI ISL 435525|B.1.3|USA|2020-04-20	0.0001678881	North America
North America|hCoV-19/USA/NY-NYUMC333/2020|EPI ISL 430360|B.1|USA|2020-04-07	North America|hCoV-19/USA/NY-NYUMC459/2020|EPI ISL 435525|B.1.3|USA|2020-04-20	0.0002686415	North America
North America|hCoV-19/USA/NY-NYUMC345/2020|EPI ISL 430372|B.1.3|USA|2020-04-07	North America|hCoV-19/USA/NY-NYUMC459/2020|EPI ISL 435525|B.1.3|USA|2020-04-20	0.0001343037	North America
North America|hCoV-19/USA/CO-CSU-C2980-2/2020|EPI ISL 527411|B.1|USA|2020-04-08	North America|hCoV-19/USA/NY-NYUMC459/2020|EPI ISL 435525|B.1.3|USA|2020-04-20	0.0003022229	North America
North America|hCoV-19/USA/CA-CZB-1343/2020|EPI ISL 468361|B|USA|2020-04-08	North America|hCoV-19/USA/NY-NYUMC459/2020|EPI ISL 435525|B.1.3|USA|2020-04-20	0.0004702222	North America
North America|hCoV-19/USA/MN-MDH-387/2020|EPI ISL 437367|B.40|USA|2020-04-08	North America|hCoV-19/USA/NY-NYUMC459/2020|EPI ISL 435525|B.1.3|USA|2020-04-20	0.0006046859	North America
North America|hCoV-19/USA/NY-NYU-VC-022/2020|EPI ISL 479674|B.1.3|USA|2020-04-08	North America|hCoV-19/USA/NY-NYUMC459/2020|EPI ISL 435525|B.1.3|USA|2020-04-20	0.0000671471	North America
North America|hCoV-19/USA/CT-UW-6780/2020|EPI ISL 570145|B.1|USA|2020-04-09	North America|hCoV-19/USA/NY-NYUMC459/2020|EPI ISL 435525|B.1.3|USA|2020-04-20	0.0002686415	North America
North America|hCoV-19/Canada/QC AM4/2020|EPI ISL 515214|B.1.147|Canada|2020-04-09	North America|hCoV-19/USA/NY-NYUMC459/2020|EPI ISL 435525|B.1.3|USA|2020-04-20	0.0002686415	North America
North America|hCoV-19/USA/VA-DCLS-0239/2020|EPI ISL 452814|B.1|USA|2020-04-09	North America|hCoV-19/USA/NY-NYUMC459/2020|EPI ISL 435525|B.1.3|USA|2020-04-20	0.0001678881	North America
North America|hCoV-19/USA/MI-MDHHS-SC21926/2020|EPI ISL 565986|B.1|USA|2020-04-09	North America|hCoV-19/USA/NY-NYUMC459/2020|EPI ISL 435525|B.1.3|USA|2020-04-20	0.0002014730	North America
North America|hCoV-19/USA/CA-SR0356/2020|EPI ISL 458241|B.1|USA|2020-04-09	North America|hCoV-19/USA/NY-NYUMC459/2020|EPI ISL 435525|B.1.3|USA|2020-04-20	0.0002350457	North America
North America|hCoV-19/USA/TX-QDX-218/2020|EPI ISL 498738|B.1.1|USA|2020-04-10	North America|hCoV-19/USA/NY-NYUMC459/2020|EPI ISL 435525|B.1.3|USA|2020-04-20	0.0004030565	North America
North America|hCoV-19/USA/NY-NYUMC380/2020|EPI ISL 430407|B.1|USA|2020-04-10	North America|hCoV-19/USA/NY-NYUMC459/2020|EPI ISL 435525|B.1.3|USA|2020-04-20	0.0002686539	North America
North America|hCoV-19/USA/TX-HMH-983/2020|EPI ISL 545945|B.1|USA|2020-04-10	North America|hCoV-19/USA/NY-NYUMC459/2020|EPI ISL 435525|B.1.3|USA|2020-04-20	0.0001678830	North America
North America|hCoV-19/USA/CT-UW-6709/2020|EPI ISL 570137|B.1|USA|2020-04-10	North America|hCoV-19/USA/NY-NYUMC459/2020|EPI ISL 435525|B.1.3|USA|2020-04-20	0.0001678881	North America
North America|hCoV-19/USA/VA-DCLS-0635/2020|EPI ISL 495307|B.1.3|USA|2020-04-11	North America|hCoV-19/USA/NY-NYUMC459/2020|EPI ISL 435525|B.1.3|USA|2020-04-20	0.0001007273	North America
North America|hCoV-19/USA/LA-GBCL-26684444/2020|EPI ISL 485269|B.1|USA|2020-04-11	North America|hCoV-19/USA/NY-NYUMC459/2020|EPI ISL 435525|B.1.3|USA|2020-04-20	0.0002686415	North America
North America|hCoV-19/USA/VA-DCLS-0099/2020|EPI ISL 434593|B.1|USA|2020-04-11	North America|hCoV-19/USA/NY-NYUMC459/2020|EPI ISL 435525|B.1.3|USA|2020-04-20	0.0001678830	North America
North America|hCoV-19/USA/OR-PROV-057/2020|EPI ISL 482337|B.1|USA|2020-04-11	North America|hCoV-19/USA/NY-NYUMC459/2020|EPI ISL 435525|B.1.3|USA|2020-04-20	0.0001679676	North America
North America|hCoV-19/Canada/ON-OICR-SLB2869/2020|EPI ISL 538386|B.1.1|Canada|2020-04-11	North America|hCoV-19/USA/NY-NYUMC459/2020|EPI ISL 435525|B.1.3|USA|2020-04-20	0.0003358614	North America
North America|hCoV-19/USA/TX-HMH-1271/2020|EPI ISL 542621|B.1|USA|2020-04-12	North America|hCoV-19/USA/NY-NYUMC459/2020|EPI ISL 435525|B.1.3|USA|2020-04-20	0.0002350565	North America
North America|hCoV-19/USA/OH-OSUP0024/2020|EPI ISL 430010|B.1|USA|2020-04-12	North America|hCoV-19/USA/NY-NYUMC459/2020|EPI ISL 435525|B.1.3|USA|2020-04-20	0.0001680431	North America
North America|hCoV-19/USA/MI-MDHHS-SC21928/2020|EPI ISL 565988|B.1|USA|2020-04-12	North America|hCoV-19/USA/NY-NYUMC459/2020|EPI ISL 435525|B.1.3|USA|2020-04-20	0.0002014791	North America
North America|hCoV-19/Canada/ON-UHTC 0070/2020|EPI ISL 464022|B.1.1|Canada|2020-04-12	North America|hCoV-19/USA/NY-NYUMC459/2020|EPI ISL 435525|B.1.3|USA|2020-04-20	0.0004366533	North America
North America|hCoV-19/USA/CA-CSMC16/2020|EPI ISL 475625|B.1|USA|2020-04-13	North America|hCoV-19/USA/NY-NYUMC459/2020|EPI ISL 435525|B.1.3|USA|2020-04-20	0.0003694898	North America
North America|hCoV-19/USA/TX-HMH-1546/2020|EPI ISL 542786|B.1|USA|2020-04-13	North America|hCoV-19/USA/NY-NYUMC459/2020|EPI ISL 435525|B.1.3|USA|2020-04-20	0.0002014698	North America
North America|hCoV-19/USA/NJ-NYUMC401/2020|EPI ISL 430428|B.1|USA|2020-04-13	North America|hCoV-19/USA/NY-NYUMC459/2020|EPI ISL 435525|B.1.3|USA|2020-04-20	0.0001678830	North America
North America|hCoV-19/USA/CA-ALSR-1222/2020|EPI ISL 494446|B.1.5|USA|2020-04-13	North America|hCoV-19/USA/NY-NYUMC459/2020|EPI ISL 435525|B.1.3|USA|2020-04-20	0.0003022369	North America
North America|hCoV-19/USA/FL-BPHL-0321/2020|EPI ISL 489730|B.1|USA|2020-04-13	North America|hCoV-19/USA/NY-NYUMC459/2020|EPI ISL 435525|B.1.3|USA|2020-04-20	0.0001678908	North America
North America|hCoV-19/USA/VA-DCLS-0159/2020|EPI ISL 437792|B.1|USA|2020-04-14	North America|hCoV-19/USA/NY-NYUMC459/2020|EPI ISL 435525|B.1.3|USA|2020-04-20	0.0001678830	North America
North America|hCoV-19/USA/MN-CDC-6538/2020|EPI ISL 527724|B.1|USA|2020-04-14	North America|hCoV-19/USA/NY-NYUMC459/2020|EPI ISL 435525|B.1.3|USA|2020-04-20	0.0001678908	North America
North America|hCoV-19/USA/NY-NYUMC428/2020|EPI ISL 435495|B.1|USA|2020-04-14	North America|hCoV-19/USA/NY-NYUMC459/2020|EPI ISL 435525|B.1.3|USA|2020-04-20	0.0001343037	North America
North America|hCoV-19/USA/NY-NYUMC446/2020|EPI ISL 435513|B.1|USA|2020-04-14	North America|hCoV-19/USA/NY-NYUMC459/2020|EPI ISL 435525|B.1.3|USA|2020-04-20	0.0002014730	North America
North America|hCoV-19/USA/UN-UW-2897/2020|EPI ISL 485969|B.1|USA|2020-04-15	North America|hCoV-19/USA/NY-NYUMC459/2020|EPI ISL 435525|B.1.3|USA|2020-04-20	0.0001343037	North America
North America|hCoV-19/USA/CA-ALSR-0472-SAN/2020|EPI ISL 483162|B.1|USA|2020-04-15	North America|hCoV-19/USA/NY-NYUMC459/2020|EPI ISL 435525|B.1.3|USA|2020-04-20	0.0003022369	North America
North America|hCoV-19/USA/LA-EVTL09/2020|EPI ISL 435042|B.1.370|USA|2020-04-15	North America|hCoV-19/USA/NY-NYUMC459/2020|EPI ISL 435525|B.1.3|USA|2020-04-20	0.0003022229	North America
North America|hCoV-19/USA/IL-UW-358/2020|EPI ISL 450712|B.1|USA|2020-04-15	North America|hCoV-19/USA/NY-NYUMC459/2020|EPI ISL 435525|B.1.3|USA|2020-04-20	0.0002014637	North America
North America|hCoV-19/USA/VA-DCLS-0135/2020|EPI ISL 437774|B.1|USA|2020-04-15	North America|hCoV-19/USA/NY-NYUMC459/2020|EPI ISL 435525|B.1.3|USA|2020-04-20	0.0002014730	North America
North America|hCoV-19/USA/MN-CDC-6551/2020|EPI ISL 527728|B.1|USA|2020-04-16	North America|hCoV-19/USA/NY-NYUMC459/2020|EPI ISL 435525|B.1.3|USA|2020-04-20	0.0002014730	North America
North America|hCoV-19/USA/TX-HMH-3056/2020|EPI ISL 543962|B.1.1|USA|2020-04-16	North America|hCoV-19/USA/NY-NYUMC459/2020|EPI ISL 435525|B.1.3|USA|2020-04-20	0.0004030378	North America
North America|hCoV-19/USA/VA-DCLS-0193/2020|EPI ISL 437408|B.1|USA|2020-04-16	North America|hCoV-19/USA/NY-NYUMC459/2020|EPI ISL 435525|B.1.3|USA|2020-04-20	0.0001678830	North America
North America|hCoV-19/USA/WY-WYPHL-20009305/2020|EPI ISL 539796|B.1|USA|2020-04-16	North America|hCoV-19/USA/NY-NYUMC459/2020|EPI ISL 435525|B.1.3|USA|2020-04-20	0.0001678881	North America
North America|hCoV-19/USA/TX-HMH-920/2020|EPI ISL 545919|B.1.370|USA|2020-04-17	North America|hCoV-19/USA/NY-NYUMC459/2020|EPI ISL 435525|B.1.3|USA|2020-04-20	0.0003022229	North America
North America|hCoV-19/USA/VA-DCLS-0672/2020|EPI ISL 500835|B.1.3|USA|2020-04-17	North America|hCoV-19/USA/NY-NYUMC459/2020|EPI ISL 435525|B.1.3|USA|2020-04-20	0.0001007273	North America
North America|hCoV-19/USA/LA-GBCL-26544570/2020|EPI ISL 485142|B.1.370|USA|2020-04-17	North America|hCoV-19/USA/NY-NYUMC459/2020|EPI ISL 435525|B.1.3|USA|2020-04-20	0.0003358154	North America
North America|hCoV-19/USA/MN-MDH-1246/2020|EPI ISL 482967|B.1|USA|2020-04-17	North America|hCoV-19/USA/NY-NYUMC459/2020|EPI ISL 435525|B.1.3|USA|2020-04-20	0.0001678830	North America
North America|hCoV-19/USA/VA-DCLS-0248/2020|EPI ISL 452822|B.1.3|USA|2020-04-17	North America|hCoV-19/USA/NY-NYUMC459/2020|EPI ISL 435525|B.1.3|USA|2020-04-20	0.0002014636	North America
North America|hCoV-19/USA/WA-UW-7671/2020|EPI ISL 570190|B.4|USA|2020-04-18	North America|hCoV-19/USA/NY-NYUMC459/2020|EPI ISL 435525|B.1.3|USA|2020-04-20	0.0007055637	North America
North America|hCoV-19/USA/CA-ALSR-0611-SAN/2020|EPI ISL 483256|B.1.5|USA|2020-04-18	North America|hCoV-19/USA/NY-NYUMC459/2020|EPI ISL 435525|B.1.3|USA|2020-04-20	0.0003022509	North America
North America|hCoV-19/USA/WA-UW-2414/2020|EPI ISL 485990|B.1|USA|2020-04-18	North America|hCoV-19/USA/NY-NYUMC459/2020|EPI ISL 435525|B.1.3|USA|2020-04-20	0.0003694215	North America
North America|hCoV-19/USA/VA-DCLS-0683/2020|EPI ISL 500845|B.1|USA|2020-04-18	North America|hCoV-19/USA/NY-NYUMC459/2020|EPI ISL 435525|B.1.3|USA|2020-04-20	0.0003023819	North America
North America|hCoV-19/USA/WA-UW-7777/2020|EPI ISL 570194|B.1|USA|2020-04-19	North America|hCoV-19/USA/NY-NYUMC459/2020|EPI ISL 435525|B.1.3|USA|2020-04-20	0.0001678881	North America
North America|hCoV-19/USA/WA-UW-2428/2020|EPI ISL 485992|B.1|USA|2020-04-19	North America|hCoV-19/USA/NY-NYUMC459/2020|EPI ISL 435525|B.1.3|USA|2020-04-20	0.0002350674	North America
North America|hCoV-19/USA/MI-MDHHS-SC20220/2020|EPI ISL 447190|B.1|USA|2020-04-19	North America|hCoV-19/USA/NY-NYUMC459/2020|EPI ISL 435525|B.1.3|USA|2020-04-20	0.0002014637	North America
North America|hCoV-19/USA/WA-S608/2020|EPI ISL 438161|B.1.1|USA|2020-04-19	North America|hCoV-19/USA/NY-NYUMC459/2020|EPI ISL 435525|B.1.3|USA|2020-04-20	0.0004030565	North America
North America|hCoV-19/USA/WA-S649/2020|EPI ISL 438202|B.1.1|USA|2020-04-19	North America|hCoV-19/USA/NY-NYUMC459/2020|EPI ISL 435525|B.1.3|USA|2020-04-20	0.0004030378	North America
North America|hCoV-19/USA/NY-NYUMC449/2020|EPI ISL 435516|B.1|USA|2020-04-20	North America|hCoV-19/USA/NY-NYUMC459/2020|EPI ISL 435525|B.1.3|USA|2020-04-20	0.0001678830	North America
North America|hCoV-19/USA/WA1/2020|EPI ISL 404895|A|USA|2020-01-19	North America|hCoV-19/USA/MI-UM-2006S001114/2020|EPI ISL 495585|B.1|USA|2020-04-20	0.0003022277	North America
North America|hCoV-19/USA/IL1/2020|EPI ISL 404253|A|USA|2020-01-21	North America|hCoV-19/USA/MI-UM-2006S001114/2020|EPI ISL 495585|B.1|USA|2020-04-20	0.0002015271	North America
North America|hCoV-19/USA/AZ1/2020|EPI ISL 406223|A|USA|2020-01-22	North America|hCoV-19/USA/MI-UM-2006S001114/2020|EPI ISL 495585|B.1|USA|2020-04-20	0.0003358309	North America
North America|hCoV-19/USA/CA2/2020|EPI ISL 406036|B|USA|2020-01-22	North America|hCoV-19/USA/MI-UM-2006S001114/2020|EPI ISL 495585|B.1|USA|2020-04-20	0.0002686539	North America
North America|hCoV-19/Canada/ON ON-VIDO-01-2/2020|EPI ISL 425177|B|Canada|2020-01-23	North America|hCoV-19/USA/MI-UM-2006S001114/2020|EPI ISL 495585|B.1|USA|2020-04-20	0.0002686496	North America
North America|hCoV-19/Canada/ON VIDO-01/2020|EPI ISL 413015|B|Canada|2020-01-23	North America|hCoV-19/USA/MI-UM-2006S001114/2020|EPI ISL 495585|B.1|USA|2020-04-20	0.0003023283	North America
North America|hCoV-19/USA/CA-CDC-1/2020|EPI ISL 406034|A|USA|2020-01-23	North America|hCoV-19/USA/MI-UM-2006S001114/2020|EPI ISL 495585|B.1|USA|2020-04-20	0.0004366400	North America
North America|hCoV-19/USA/WA1-A12/2020|EPI ISL 407214|A|USA|2020-01-25	North America|hCoV-19/USA/MI-UM-2006S001114/2020|EPI ISL 495585|B.1|USA|2020-04-20	0.0003022277	North America
North America|hCoV-19/USA/CA-CDC-6/2020|EPI ISL 410044|B|USA|2020-01-27	North America|hCoV-19/USA/MI-UM-2006S001114/2020|EPI ISL 495585|B.1|USA|2020-04-20	0.0002016355	North America
North America|hCoV-19/USA/CA-CDC-5/2020|EPI ISL 408010|B|USA|2020-01-29	North America|hCoV-19/USA/MI-UM-2006S001114/2020|EPI ISL 495585|B.1|USA|2020-04-20	0.0002686414	North America
North America|hCoV-19/USA/CA-CDC-3/2020|EPI ISL 408008|B|USA|2020-01-29	North America|hCoV-19/USA/MI-UM-2006S001114/2020|EPI ISL 495585|B.1|USA|2020-04-20	0.0003022461	North America
North America|hCoV-19/USA/MA1/2020|EPI ISL 409067|B|USA|2020-01-29	North America|hCoV-19/USA/MI-UM-2006S001114/2020|EPI ISL 495585|B.1|USA|2020-04-20	0.0003358524	North America
North America|hCoV-19/USA/WI1/2020|EPI ISL 408670|B|USA|2020-01-31	North America|hCoV-19/USA/MI-UM-2006S001114/2020|EPI ISL 495585|B.1|USA|2020-04-20	0.0002350802	North America
North America|hCoV-19/Canada/ON-PHL-2445/2020|EPI ISL 413014|B|Canada|2020-01	North America|hCoV-19/USA/MI-UM-2006S001114/2020|EPI ISL 495585|B.1|USA|2020-04-20	0.0002686496	North America
North America|hCoV-19/USA/CA-CDC-7/2020|EPI ISL 411954|A|USA|2020-02-06	North America|hCoV-19/USA/MI-UM-2006S001114/2020|EPI ISL 495585|B.1|USA|2020-04-20	0.0003358357	North America
North America|hCoV-19/USA/CA-CDC-8/2020|EPI ISL 411955|B|USA|2020-02-10	North America|hCoV-19/USA/MI-UM-2006S001114/2020|EPI ISL 495585|B.1|USA|2020-04-20	0.0002350636	North America
North America|hCoV-19/USA/TX1/2020|EPI ISL 411956|A|USA|2020-02-11	North America|hCoV-19/USA/MI-UM-2006S001114/2020|EPI ISL 495585|B.1|USA|2020-04-20	0.0004366268	North America
North America|hCoV-19/Canada/BC 37 0-2/2020|EPI ISL 412965|B.4|Canada|2020-02-16	North America|hCoV-19/USA/MI-UM-2006S001114/2020|EPI ISL 495585|B.1|USA|2020-04-20	0.0003389250	North America
North America|hCoV-19/USA/CruiseA-9/2020|EPI ISL 413614|B|USA|2020-02-17	North America|hCoV-19/USA/MI-UM-2006S001114/2020|EPI ISL 495585|B.1|USA|2020-04-20	0.0002350674	North America
North America|hCoV-19/USA/CruiseA-11/2020|EPI ISL 413616|B|USA|2020-02-17	North America|hCoV-19/USA/MI-UM-2006S001114/2020|EPI ISL 495585|B.1|USA|2020-04-20	0.0002686539	North America
North America|hCoV-19/USA/CruiseA-8/2020|EPI ISL 413613|B|USA|2020-02-17	North America|hCoV-19/USA/MI-UM-2006S001114/2020|EPI ISL 495585|B.1|USA|2020-04-20	0.0002686539	North America
North America|hCoV-19/USA/CruiseA-7/2020|EPI ISL 413612|B|USA|2020-02-17	North America|hCoV-19/USA/MI-UM-2006S001114/2020|EPI ISL 495585|B.1|USA|2020-04-20	0.0003358411	North America
North America|hCoV-19/USA/CruiseA-10/2020|EPI ISL 413615|B|USA|2020-02-17	North America|hCoV-19/USA/MI-UM-2006S001114/2020|EPI ISL 495585|B.1|USA|2020-04-20	0.0002686663	North America
North America|hCoV-19/USA/CruiseA-1/2020|EPI ISL 413606|B|USA|2020-02-17	North America|hCoV-19/USA/MI-UM-2006S001114/2020|EPI ISL 495585|B.1|USA|2020-04-20	0.0003022557	North America
North America|hCoV-19/USA/CruiseA-24/2020|EPI ISL 414483|B|USA|2020-02-17	North America|hCoV-19/USA/MI-UM-2006S001114/2020|EPI ISL 495585|B.1|USA|2020-04-20	0.0003359142	North America
North America|hCoV-19/Panama/328723/2020|EPI ISL 496609|A.2|Panama|2020-02-17	North America|hCoV-19/USA/MI-UM-2006S001114/2020|EPI ISL 495585|B.1|USA|2020-04-20	0.0004464645	North America
North America|hCoV-19/USA/CruiseA-3/2020|EPI ISL 413608|B|USA|2020-02-18	North America|hCoV-19/USA/MI-UM-2006S001114/2020|EPI ISL 495585|B.1|USA|2020-04-20	0.0002350672	North America
North America|hCoV-19/USA/CruiseA-2/2020|EPI ISL 413607|B|USA|2020-02-18	North America|hCoV-19/USA/MI-UM-2006S001114/2020|EPI ISL 495585|B.1|USA|2020-04-20	0.0003022557	North America
North America|hCoV-19/USA/CruiseA-23/2020|EPI ISL 414482|B|USA|2020-02-18	North America|hCoV-19/USA/MI-UM-2006S001114/2020|EPI ISL 495585|B.1|USA|2020-04-20	0.0004030829	North America
North America|hCoV-19/USA/CruiseA-13/2020|EPI ISL 413618|B|USA|2020-02-20	North America|hCoV-19/USA/MI-UM-2006S001114/2020|EPI ISL 495585|B.1|USA|2020-04-20	0.0002350674	North America
North America|hCoV-19/USA/CruiseA-12/2020|EPI ISL 413617|B|USA|2020-02-20	North America|hCoV-19/USA/MI-UM-2006S001114/2020|EPI ISL 495585|B.1|USA|2020-04-20	0.0002686539	North America
North America|hCoV-19/Canada/BC 69243/2020|EPI ISL 415577|B.4|Canada|2020-02-20	North America|hCoV-19/USA/MI-UM-2006S001114/2020|EPI ISL 495585|B.1|USA|2020-04-20	0.0004450159	North America
North America|hCoV-19/USA/CruiseA-5/2020|EPI ISL 413610|B|USA|2020-02-21	North America|hCoV-19/USA/MI-UM-2006S001114/2020|EPI ISL 495585|B.1|USA|2020-04-20	0.0002350674	North America
North America|hCoV-19/USA/CruiseA-6/2020|EPI ISL 413611|B|USA|2020-02-21	North America|hCoV-19/USA/MI-UM-2006S001114/2020|EPI ISL 495585|B.1|USA|2020-04-20	0.0003022509	North America
North America|hCoV-19/USA/CruiseA-21/2020|EPI ISL 414480|B|USA|2020-02-21	North America|hCoV-19/USA/MI-UM-2006S001114/2020|EPI ISL 495585|B.1|USA|2020-04-20	0.0003358620	North America
North America|hCoV-19/Panama/328719/2020|EPI ISL 496607|A.2|Panama|2020-02-22	North America|hCoV-19/USA/MI-UM-2006S001114/2020|EPI ISL 495585|B.1|USA|2020-04-20	0.0004447690	North America
North America|hCoV-19/USA/CA-CDC-9/2020|EPI ISL 412862|B|USA|2020-02-23	North America|hCoV-19/USA/MI-UM-2006S001114/2020|EPI ISL 495585|B.1|USA|2020-04-20	0.0002350563	North America
North America|hCoV-19/USA/CruiseA-17/2020|EPI ISL 413622|B|USA|2020-02-24	North America|hCoV-19/USA/MI-UM-2006S001114/2020|EPI ISL 495585|B.1|USA|2020-04-20	0.0003022697	North America
North America|hCoV-19/USA/CruiseA-18/2020|EPI ISL 413623|B|USA|2020-02-24	North America|hCoV-19/USA/MI-UM-2006S001114/2020|EPI ISL 495585|B.1|USA|2020-04-20	0.0002688017	North America
North America|hCoV-19/USA/CruiseA-26/2020|EPI ISL 414485|B|USA|2020-02-24	North America|hCoV-19/USA/MI-UM-2006S001114/2020|EPI ISL 495585|B.1|USA|2020-04-20	0.0002686981	North America
North America|hCoV-19/USA/CruiseA-14/2020|EPI ISL 413619|B|USA|2020-02-25	North America|hCoV-19/USA/MI-UM-2006S001114/2020|EPI ISL 495585|B.1|USA|2020-04-20	0.0003694215	North America
North America|hCoV-19/USA/CA-CDC-2602/2020|EPI ISL 419554|B|USA|2020-02-26	North America|hCoV-19/USA/MI-UM-2006S001114/2020|EPI ISL 495585|B.1|USA|2020-04-20	0.0002350674	North America
North America|hCoV-19/Canada/ON SHSC-01/2020|EPI ISL 450747|B.4|Canada|2020-02-26	North America|hCoV-19/USA/MI-UM-2006S001114/2020|EPI ISL 495585|B.1|USA|2020-04-20	0.0003734387	North America
North America|hCoV-19/USA/OR 2656/2020|EPI ISL 419558|B|USA|2020-02-27	North America|hCoV-19/USA/MI-UM-2006S001114/2020|EPI ISL 495585|B.1|USA|2020-04-20	0.0003022556	North America
North America|hCoV-19/Mexico/CMX-InDRE-01/2020|EPI ISL 412972|B.1.1|Mexico|2020-02-27	North America|hCoV-19/USA/MI-UM-2006S001114/2020|EPI ISL 495585|B.1|USA|2020-04-20	0.0001679036	North America
North America|hCoV-19/USA/CA-CDPH-UC2/2020|EPI ISL 413558|B|USA|2020-02-27	North America|hCoV-19/USA/MI-UM-2006S001114/2020|EPI ISL 495585|B.1|USA|2020-04-20	0.0003694804	North America
North America|hCoV-19/USA/CA-CDPH-UC3/2020|EPI ISL 413559|B|USA|2020-02-27	North America|hCoV-19/USA/MI-UM-2006S001114/2020|EPI ISL 495585|B.1|USA|2020-04-20	0.0002686776	North America
North America|hCoV-19/USA/CA-CDPH017/2020|EPI ISL 515910|B|USA|2020-02-27	North America|hCoV-19/USA/MI-UM-2006S001114/2020|EPI ISL 495585|B.1|USA|2020-04-20	0.0002688040	North America
North America|hCoV-19/USA/CA-CDPH-UC4/2020|EPI ISL 413561|B|USA|2020-02-27	North America|hCoV-19/USA/MI-UM-2006S001114/2020|EPI ISL 495585|B.1|USA|2020-04-20	0.0002352066	North America
North America|hCoV-19/Canada/BC 13297/2020|EPI ISL 415578|B.4|Canada|2020-02-27	North America|hCoV-19/USA/MI-UM-2006S001114/2020|EPI ISL 495585|B.1|USA|2020-04-20	0.0004409413	North America
North America|hCoV-19/Mexico/CMX-InDRE-07/2020|EPI ISL 452139|B.1.1|Mexico|2020-02-28	North America|hCoV-19/USA/MI-UM-2006S001114/2020|EPI ISL 495585|B.1|USA|2020-04-20	0.0001679036	North America
North America|hCoV-19/USA/FL 5125/2020|EPI ISL 419559|B.1.1|USA|2020-02-28	North America|hCoV-19/USA/MI-UM-2006S001114/2020|EPI ISL 495585|B.1|USA|2020-04-20	0.0002014884	North America
North America|hCoV-19/USA/RI 0520/2020|EPI ISL 419553|B.1.5|USA|2020-02-28	North America|hCoV-19/USA/MI-UM-2006S001114/2020|EPI ISL 495585|B.1|USA|2020-04-20	0.0001678907	North America
North America|hCoV-19/USA/CA-UCLA-260/2020|EPI ISL 537558|B.4|USA|2020-02-28	North America|hCoV-19/USA/MI-UM-2006S001114/2020|EPI ISL 495585|B.1|USA|2020-04-20	0.0004030629	North America
North America|hCoV-19/Panama/328709/2020|EPI ISL 496605|A.2|Panama|2020-02-28	North America|hCoV-19/USA/MI-UM-2006S001114/2020|EPI ISL 495585|B.1|USA|2020-04-20	0.0004794411	North America
North America|hCoV-19/USA/CA-CDPH016/2020|EPI ISL 515909|B|USA|2020-02-28	North America|hCoV-19/USA/MI-UM-2006S001114/2020|EPI ISL 495585|B.1|USA|2020-04-20	0.0002354122	North America
North America|hCoV-19/Canada/BC 17397/2020|EPI ISL 415580|B.4|Canada|2020-02-28	North America|hCoV-19/USA/MI-UM-2006S001114/2020|EPI ISL 495585|B.1|USA|2020-04-20	0.0004408892	North America
North America|hCoV-19/USA/CA-SCCPHD-UC102/2020|EPI ISL 435581|B|USA|2020-02-28	North America|hCoV-19/USA/MI-UM-2006S001114/2020|EPI ISL 495585|B.1|USA|2020-04-20	0.0002737007	North America
North America|hCoV-19/USA/CA-SCCPHD-UC103/2020|EPI ISL 435582|B|USA|2020-02-28	North America|hCoV-19/USA/MI-UM-2006S001114/2020|EPI ISL 495585|B.1|USA|2020-04-20	0.0002395979	North America
North America|hCoV-19/USA/GA 2741/2020|EPI ISL 419556|B.1.1|USA|2020-02-29	North America|hCoV-19/USA/MI-UM-2006S001114/2020|EPI ISL 495585|B.1|USA|2020-04-20	0.0002014977	North America
North America|hCoV-19/USA/NY-Wadsworth-10131-01/2020|EPI ISL 525575|B.4|USA|2020-02-29	North America|hCoV-19/USA/MI-UM-2006S001114/2020|EPI ISL 495585|B.1|USA|2020-04-20	0.0005038897	North America
North America|hCoV-19/USA/NH 0004/2020|EPI ISL 420791|B.1.356|USA|2020-02-29	North America|hCoV-19/USA/MI-UM-2006S001114/2020|EPI ISL 495585|B.1|USA|2020-04-20	0.0000671471	North America
North America|hCoV-19/USA/CA-SCCPHD-UC104/2020|EPI ISL 435583|B.1.255|USA|2020-02-29	North America|hCoV-19/USA/MI-UM-2006S001114/2020|EPI ISL 495585|B.1|USA|2020-04-20	0.0000671651	North America
North America|hCoV-19/USA/CA-SCCPHD-UC108/2020|EPI ISL 435587|B|USA|2020-02-29	North America|hCoV-19/USA/MI-UM-2006S001114/2020|EPI ISL 495585|B.1|USA|2020-04-20	0.0002689520	North America
North America|hCoV-19/USA/NY1-PV08001/2020|EPI ISL 414476|B.4|USA|2020-02-29	North America|hCoV-19/USA/MI-UM-2006S001114/2020|EPI ISL 495585|B.1|USA|2020-04-20	0.0004710313	North America
North America|hCoV-19/USA/TX 2039/2020|EPI ISL 420796|B|USA|2020-02-29	North America|hCoV-19/USA/MI-UM-2006S001114/2020|EPI ISL 495585|B.1|USA|2020-04-20	0.0003023433	North America
North America|hCoV-19/USA/CA-SCCPHD-UC14/2020|EPI ISL 417318|B|USA|2020-02-29	North America|hCoV-19/USA/MI-UM-2006S001114/2020|EPI ISL 495585|B.1|USA|2020-04-20	0.0002359709	North America
North America|hCoV-19/USA/CA-SCCPHD-UC105/2020|EPI ISL 435584|B.1.255|USA|2020-02-29	North America|hCoV-19/USA/MI-UM-2006S001114/2020|EPI ISL 495585|B.1|USA|2020-04-20	0.0000694199	North America
North America|hCoV-19/Canada/ON-PHL-5472/2020|EPI ISL 418325|B.4|Canada|2020-02	North America|hCoV-19/USA/MI-UM-2006S001114/2020|EPI ISL 495585|B.1|USA|2020-04-20	0.0003695479	North America
North America|hCoV-19/Canada/BC 25367465/2020|EPI ISL 463220|B.1.5|Canada|2020-02	North America|hCoV-19/USA/MI-UM-2006S001114/2020|EPI ISL 495585|B.1|USA|2020-04-20	0.0001678908	North America
North America|hCoV-19/Canada/ON-PHL-8751/2020|EPI ISL 418345|B.1.255|Canada|2020-02	North America|hCoV-19/USA/MI-UM-2006S001114/2020|EPI ISL 495585|B.1|USA|2020-04-20	0.0000671471	North America
North America|hCoV-19/Canada/ON-PHL-2259/2020|EPI ISL 418344|B.1.255|Canada|2020-02	North America|hCoV-19/USA/MI-UM-2006S001114/2020|EPI ISL 495585|B.1|USA|2020-04-20	0.0000671922	North America
North America|hCoV-19/Canada/ON-PHL-2273/2020|EPI ISL 418383|B.4|Canada|2020-02	North America|hCoV-19/USA/MI-UM-2006S001114/2020|EPI ISL 495585|B.1|USA|2020-04-20	0.0004733760	North America
North America|hCoV-19/Canada/ON-PHL-2294/2020|EPI ISL 418384|B.4|Canada|2020-02	North America|hCoV-19/USA/MI-UM-2006S001114/2020|EPI ISL 495585|B.1|USA|2020-04-20	0.0004136034	North America
North America|hCoV-19/USA/RI 0556/2020|EPI ISL 420795|B.1|USA|2020-03-01	North America|hCoV-19/USA/MI-UM-2006S001114/2020|EPI ISL 495585|B.1|USA|2020-04-20	0.0001343098	North America
North America|hCoV-19/Belize/CDC-6846/2020|EPI ISL 509712|B.1.1|Belize|2020-03-01	North America|hCoV-19/USA/MI-UM-2006S001114/2020|EPI ISL 495585|B.1|USA|2020-04-20	0.0002350854	North America
North America|hCoV-19/Canada/BC 02421/2020|EPI ISL 415581|B.4|Canada|2020-03-01	North America|hCoV-19/USA/MI-UM-2006S001114/2020|EPI ISL 495585|B.1|USA|2020-04-20	0.0003694497	North America
North America|hCoV-19/Canada/QC-LSPQ-L00210314/2020|EPI ISL 535716|B.4|Canada|2020-03-01	North America|hCoV-19/USA/MI-UM-2006S001114/2020|EPI ISL 495585|B.1|USA|2020-04-20	0.0005038591	North America
North America|hCoV-19/USA/OR 5430/2020|EPI ISL 420794|B|USA|2020-03-01	North America|hCoV-19/USA/MI-UM-2006S001114/2020|EPI ISL 495585|B.1|USA|2020-04-20	0.0003022557	North America
North America|hCoV-19/USA/NY-SURV0144/2020|EPI ISL 436050|B|USA|2020-03-02	North America|hCoV-19/USA/MI-UM-2006S001114/2020|EPI ISL 495585|B.1|USA|2020-04-20	0.0003022509	North America
North America|hCoV-19/USA/NH 0008/2020|EPI ISL 420792|B.1.356|USA|2020-03-02	North America|hCoV-19/USA/MI-UM-2006S001114/2020|EPI ISL 495585|B.1|USA|2020-04-20	0.0000671471	North America
North America|hCoV-19/USA/NY 2929/2020|EPI ISL 420793|B.1|USA|2020-03-02	North America|hCoV-19/USA/MI-UM-2006S001114/2020|EPI ISL 495585|B.1|USA|2020-04-20	0.0000000000	North America
North America|hCoV-19/Canada/BC 41851/2020|EPI ISL 415584|A|Canada|2020-03-02	North America|hCoV-19/USA/MI-UM-2006S001114/2020|EPI ISL 495585|B.1|USA|2020-04-20	0.0003694451	North America
North America|hCoV-19/USA/FL 6318/2020|EPI ISL 420785|B.1.1|USA|2020-03-02	North America|hCoV-19/USA/MI-UM-2006S001114/2020|EPI ISL 495585|B.1|USA|2020-04-20	0.0001679092	North America
North America|hCoV-19/USA/GA 1299/2020|EPI ISL 420787|B.1.1|USA|2020-03-03	North America|hCoV-19/USA/MI-UM-2006S001114/2020|EPI ISL 495585|B.1|USA|2020-04-20	0.0002014977	North America
North America|hCoV-19/USA/NY-Wadsworth-10496-01/2020|EPI ISL 426025|B.1|USA|2020-03-03	North America|hCoV-19/USA/MI-UM-2006S001114/2020|EPI ISL 495585|B.1|USA|2020-04-20	0.0000335729	North America
North America|hCoV-19/Canada/BC 40860/2020|EPI ISL 415583|B|Canada|2020-03-03	North America|hCoV-19/USA/MI-UM-2006S001114/2020|EPI ISL 495585|B.1|USA|2020-04-20	0.0002014730	North America
North America|hCoV-19/USA/NY-Wadsworth-10528-01/2020|EPI ISL 426026|B.1|USA|2020-03-03	North America|hCoV-19/USA/MI-UM-2006S001114/2020|EPI ISL 495585|B.1|USA|2020-04-20	0.0000335744	North America
North America|hCoV-19/USA/NY-Wadsworth-10495-01/2020|EPI ISL 425224|B.1|USA|2020-03-03	North America|hCoV-19/USA/MI-UM-2006S001114/2020|EPI ISL 495585|B.1|USA|2020-04-20	0.0000000000	North America
North America|hCoV-19/USA/NY-Wadsworth-10690-01/2020|EPI ISL 426028|B.1|USA|2020-03-04	North America|hCoV-19/USA/MI-UM-2006S001114/2020|EPI ISL 495585|B.1|USA|2020-04-20	0.0001007320	North America
North America|hCoV-19/USA/NJ 3201/2020|EPI ISL 424901|B.1|USA|2020-03-04	North America|hCoV-19/USA/MI-UM-2006S001114/2020|EPI ISL 495585|B.1|USA|2020-04-20	0.0001343099	North America
North America|hCoV-19/USA/MD 0026/2020|EPI ISL 424869|B.1.255|USA|2020-03-04	North America|hCoV-19/USA/MI-UM-2006S001114/2020|EPI ISL 495585|B.1|USA|2020-04-20	0.0001007273	North America
North America|hCoV-19/USA/MA 9704/2020|EPI ISL 424911|B.1|USA|2020-03-04	North America|hCoV-19/USA/MI-UM-2006S001114/2020|EPI ISL 495585|B.1|USA|2020-04-20	0.0000671471	North America
North America|hCoV-19/USA/NY-Wadsworth-10683-01/2020|EPI ISL 426027|B.40|USA|2020-03-04	North America|hCoV-19/USA/MI-UM-2006S001114/2020|EPI ISL 495585|B.1|USA|2020-04-20	0.0004366603	North America
North America|hCoV-19/Canada/BC 8159203/2020|EPI ISL 418848|A|Canada|2020-03-05	North America|hCoV-19/USA/MI-UM-2006S001114/2020|EPI ISL 495585|B.1|USA|2020-04-20	0.0003358255	North America
North America|hCoV-19/USA/RI 0702/2020|EPI ISL 424887|B.1|USA|2020-03-05	North America|hCoV-19/USA/MI-UM-2006S001114/2020|EPI ISL 495585|B.1|USA|2020-04-20	0.0000000000	North America
North America|hCoV-19/USA/NE 6605/2020|EPI ISL 424874|B.3|USA|2020-03-05	North America|hCoV-19/USA/MI-UM-2006S001114/2020|EPI ISL 495585|B.1|USA|2020-04-20	0.0003022461	North America
North America|hCoV-19/USA/MA 1355/2020|EPI ISL 424913|B|USA|2020-03-05	North America|hCoV-19/USA/MI-UM-2006S001114/2020|EPI ISL 495585|B.1|USA|2020-04-20	0.0003022417	North America
North America|hCoV-19/USA/SC 3572/2020|EPI ISL 424905|B.1|USA|2020-03-05	North America|hCoV-19/USA/MI-UM-2006S001114/2020|EPI ISL 495585|B.1|USA|2020-04-20	0.0001343161	North America
North America|hCoV-19/USA/MA 3672/2020|EPI ISL 424844|B.1|USA|2020-03-06	North America|hCoV-19/USA/MI-UM-2006S001114/2020|EPI ISL 495585|B.1|USA|2020-04-20	0.0000671471	North America
North America|hCoV-19/USA/NY-Wadsworth-11244-01/2020|EPI ISL 525580|B.1|USA|2020-03-06	North America|hCoV-19/USA/MI-UM-2006S001114/2020|EPI ISL 495585|B.1|USA|2020-04-20	0.0000335739	North America
North America|hCoV-19/USA/NY-Wadsworth-11291-01/2020|EPI ISL 426044|B.1|USA|2020-03-06	North America|hCoV-19/USA/MI-UM-2006S001114/2020|EPI ISL 495585|B.1|USA|2020-04-20	0.0000335739	North America
North America|hCoV-19/USA/NY-Wadsworth-11202-01/2020|EPI ISL 426042|B.1|USA|2020-03-06	North America|hCoV-19/USA/MI-UM-2006S001114/2020|EPI ISL 495585|B.1|USA|2020-04-20	0.0001007227	North America
North America|hCoV-19/USA/MA 3653/2020|EPI ISL 424920|B.1|USA|2020-03-06	North America|hCoV-19/USA/MI-UM-2006S001114/2020|EPI ISL 495585|B.1|USA|2020-04-20	0.0001007227	North America
North America|hCoV-19/USA/NY-Wadsworth-11513-01/2020|EPI ISL 525582|B.1|USA|2020-03-07	North America|hCoV-19/USA/MI-UM-2006S001114/2020|EPI ISL 495585|B.1|USA|2020-04-20	0.0000000000	North America
North America|hCoV-19/USA/MA-MGH-00416/2020|EPI ISL 460353|B.1|USA|2020-03-07	North America|hCoV-19/USA/MI-UM-2006S001114/2020|EPI ISL 495585|B.1|USA|2020-04-20	0.0001007227	North America
North America|hCoV-19/Canada/BC 8718874/2020|EPI ISL 418852|A|Canada|2020-03-07	North America|hCoV-19/USA/MI-UM-2006S001114/2020|EPI ISL 495585|B.1|USA|2020-04-20	0.0003358255	North America
North America|hCoV-19/USA/MA-MGH-00417/2020|EPI ISL 460117|B.1|USA|2020-03-07	North America|hCoV-19/USA/MI-UM-2006S001114/2020|EPI ISL 495585|B.1|USA|2020-04-20	0.0001007227	North America
North America|hCoV-19/USA/IN 82003/2020|EPI ISL 426423|B.1|USA|2020-03-08	North America|hCoV-19/USA/MI-UM-2006S001114/2020|EPI ISL 495585|B.1|USA|2020-04-20	0.0001007937	North America
North America|hCoV-19/USA/OH 0023/2020|EPI ISL 424880|B.1|USA|2020-03-08	North America|hCoV-19/USA/MI-UM-2006S001114/2020|EPI ISL 495585|B.1|USA|2020-04-20	0.0000000000	North America
North America|hCoV-19/USA/IA 6394/2020|EPI ISL 424865|B.1|USA|2020-03-08	North America|hCoV-19/USA/MI-UM-2006S001114/2020|EPI ISL 495585|B.1|USA|2020-04-20	0.0001007273	North America
North America|hCoV-19/USA/MA-MGH-00444/2020|EPI ISL 460354|B.1|USA|2020-03-08	North America|hCoV-19/USA/MI-UM-2006S001114/2020|EPI ISL 495585|B.1|USA|2020-04-20	0.0001343058	North America
North America|hCoV-19/USA/NY-Wadsworth-11661-01/2020|EPI ISL 529034|B.1|USA|2020-03-08	North America|hCoV-19/USA/MI-UM-2006S001114/2020|EPI ISL 495585|B.1|USA|2020-04-20	0.0000335729	North America
North America|hCoV-19/USA/FL-CDC-2316/2020|EPI ISL 452132|B.1.255|USA|2020-03-09	North America|hCoV-19/USA/MI-UM-2006S001114/2020|EPI ISL 495585|B.1|USA|2020-04-20	0.0001007430	North America
North America|hCoV-19/USA/RI 0882/2020|EPI ISL 426435|B.1.265|USA|2020-03-09	North America|hCoV-19/USA/MI-UM-2006S001114/2020|EPI ISL 495585|B.1|USA|2020-04-20	0.0000335729	North America
North America|hCoV-19/Jamaica/JM-CDC-0869/2020|EPI ISL 450793|B.40|Jamaica|2020-03-09	North America|hCoV-19/USA/MI-UM-2006S001114/2020|EPI ISL 495585|B.1|USA|2020-04-20	0.0004030564	North America
North America|hCoV-19/USA/NY-SURV0444/2020|EPI ISL 436067|B.1|USA|2020-03-09	North America|hCoV-19/USA/MI-UM-2006S001114/2020|EPI ISL 495585|B.1|USA|2020-04-20	0.0000671471	North America
North America|hCoV-19/USA/LA-CDC-0499/2020|EPI ISL 452106|B.1.265|USA|2020-03-10	North America|hCoV-19/USA/MI-UM-2006S001114/2020|EPI ISL 495585|B.1|USA|2020-04-20	0.0000335729	North America
North America|hCoV-19/USA/CA-SCCPHD-UC155/2020|EPI ISL 435634|B|USA|2020-03-10	North America|hCoV-19/USA/MI-UM-2006S001114/2020|EPI ISL 495585|B.1|USA|2020-04-20	0.0002686496	North America
North America|hCoV-19/USA/NY-SURV0863/2020|EPI ISL 436075|B.1|USA|2020-03-10	North America|hCoV-19/USA/MI-UM-2006S001114/2020|EPI ISL 495585|B.1|USA|2020-04-20	0.0000335729	North America
North America|hCoV-19/USA/VA-DCLS-0530/2020|EPI ISL 485832|B.1|USA|2020-03-10	North America|hCoV-19/USA/MI-UM-2006S001114/2020|EPI ISL 495585|B.1|USA|2020-04-20	0.0000335744	North America
North America|hCoV-19/USA/WA-UW122/2020|EPI ISL 416660|B.1|USA|2020-03-10	North America|hCoV-19/USA/MI-UM-2006S001114/2020|EPI ISL 495585|B.1|USA|2020-04-20	0.0000000000	North America
North America|hCoV-19/Jamaica/JM-CDC-0078/2020|EPI ISL 450792|B|Jamaica|2020-03-11	North America|hCoV-19/USA/MI-UM-2006S001114/2020|EPI ISL 495585|B.1|USA|2020-04-20	0.0003694556	North America
North America|hCoV-19/USA/NY-Wadsworth-13245-01/2020|EPI ISL 525599|B.39|USA|2020-03-11	North America|hCoV-19/USA/MI-UM-2006S001114/2020|EPI ISL 495585|B.1|USA|2020-04-20	0.0004702515	North America
North America|hCoV-19/USA/MN-MDH-1274/2020|EPI ISL 482995|B.1.1|USA|2020-03-11	North America|hCoV-19/USA/MI-UM-2006S001114/2020|EPI ISL 495585|B.1|USA|2020-04-20	0.0002014884	North America
North America|hCoV-19/USA/CA-SCCPHD-UC158/2020|EPI ISL 435637|B|USA|2020-03-11	North America|hCoV-19/USA/MI-UM-2006S001114/2020|EPI ISL 495585|B.1|USA|2020-04-20	0.0003022417	North America
North America|hCoV-19/Canada/BC 6404889/2020|EPI ISL 418838|B.1.265|Canada|2020-03-12	North America|hCoV-19/USA/MI-UM-2006S001114/2020|EPI ISL 495585|B.1|USA|2020-04-20	0.0000335729	North America
North America|hCoV-19/USA/CA-SCCPHD-UC162/2020|EPI ISL 435641|B|USA|2020-03-12	North America|hCoV-19/USA/MI-UM-2006S001114/2020|EPI ISL 495585|B.1|USA|2020-04-20	0.0002686539	North America
North America|hCoV-19/USA/NY-WCMP2D04P/2020|EPI ISL 427528|B.1.5|USA|2020-03-12	North America|hCoV-19/USA/MI-UM-2006S001114/2020|EPI ISL 495585|B.1|USA|2020-04-20	0.0000671502	North America
North America|hCoV-19/USA/VA-DCLS-0548/2020|EPI ISL 485849|B.1.1|USA|2020-03-12	North America|hCoV-19/USA/MI-UM-2006S001114/2020|EPI ISL 495585|B.1|USA|2020-04-20	0.0002350745	North America
North America|hCoV-19/USA/VA-DCLS-0554/2020|EPI ISL 485855|B|USA|2020-03-13	North America|hCoV-19/USA/MI-UM-2006S001114/2020|EPI ISL 495585|B.1|USA|2020-04-20	0.0004030442	North America
North America|hCoV-19/USA/CA-QDX-110/2020|EPI ISL 468562|B.1.265|USA|2020-03-13	North America|hCoV-19/USA/MI-UM-2006S001114/2020|EPI ISL 495585|B.1|USA|2020-04-20	0.0000671471	North America
North America|hCoV-19/Canada/BC 9345042/2020|EPI ISL 418856|B.1.5|Canada|2020-03-13	North America|hCoV-19/USA/MI-UM-2006S001114/2020|EPI ISL 495585|B.1|USA|2020-04-20	0.0001343099	North America
North America|hCoV-19/USA/NY-WCMP5F01P/2020|EPI ISL 427540|B.1|USA|2020-03-13	North America|hCoV-19/USA/MI-UM-2006S001114/2020|EPI ISL 495585|B.1|USA|2020-04-20	0.0000671533	North America
North America|hCoV-19/Canada/NS 30/2020|EPI ISL 429812|B.1|Canada|2020-03-14	North America|hCoV-19/USA/MI-UM-2006S001114/2020|EPI ISL 495585|B.1|USA|2020-04-20	0.0000335729	North America
North America|hCoV-19/USA/MA-QDX-68/2020|EPI ISL 467864|B.1|USA|2020-03-14	North America|hCoV-19/USA/MI-UM-2006S001114/2020|EPI ISL 495585|B.1|USA|2020-04-20	0.0001343099	North America
North America|hCoV-19/USA/MN-QDX-967/2020|EPI ISL 571766|B.1.370|USA|2020-03-14	North America|hCoV-19/USA/MI-UM-2006S001114/2020|EPI ISL 495585|B.1|USA|2020-04-20	0.0000671471	North America
North America|hCoV-19/USA/MN-MDH-93/2020|EPI ISL 460074|B.1.1|USA|2020-03-14	North America|hCoV-19/USA/MI-UM-2006S001114/2020|EPI ISL 495585|B.1|USA|2020-04-20	0.0002350745	North America
North America|hCoV-19/USA/AZ-TG268917/2020|EPI ISL 426519|B.1|USA|2020-03-14	North America|hCoV-19/USA/MI-UM-2006S001114/2020|EPI ISL 495585|B.1|USA|2020-04-20	0.0000335729	North America
North America|hCoV-19/USA/NY-WCMP10A02P/2020|EPI ISL 427553|B.1.3|USA|2020-03-15	North America|hCoV-19/USA/MI-UM-2006S001114/2020|EPI ISL 495585|B.1|USA|2020-04-20	0.0001678830	North America
North America|hCoV-19/USA/MN-QDX-1024/2020|EPI ISL 571750|B.1.265|USA|2020-03-15	North America|hCoV-19/USA/MI-UM-2006S001114/2020|EPI ISL 495585|B.1|USA|2020-04-20	0.0001007227	North America
North America|hCoV-19/Mexico/CMX-INER-04/2020|EPI ISL 424626|B.1.201|Mexico|2020-03-15	North America|hCoV-19/USA/MI-UM-2006S001114/2020|EPI ISL 495585|B.1|USA|2020-04-20	0.0001678934	North America
North America|hCoV-19/USA/CA-QDX-33/2020|EPI ISL 467827|B.6|USA|2020-03-15	North America|hCoV-19/USA/MI-UM-2006S001114/2020|EPI ISL 495585|B.1|USA|2020-04-20	0.0004030320	North America
North America|hCoV-19/Costa Rica/01/2020|EPI ISL 434533|B.1|Costa Rica|2020-03-16	North America|hCoV-19/USA/MI-UM-2006S001114/2020|EPI ISL 495585|B.1|USA|2020-04-20	0.0001678985	North America
North America|hCoV-19/USA/NY-WCMP11B03P/2020|EPI ISL 427585|B.1.3|USA|2020-03-16	North America|hCoV-19/USA/MI-UM-2006S001114/2020|EPI ISL 495585|B.1|USA|2020-04-20	0.0001343077	North America
North America|hCoV-19/USA/MN-MDH-97/2020|EPI ISL 460077|B.1|USA|2020-03-16	North America|hCoV-19/USA/MI-UM-2006S001114/2020|EPI ISL 495585|B.1|USA|2020-04-20	0.0000335729	North America
North America|hCoV-19/Canada/ON MU-S26/2020|EPI ISL 463975|B.1|Canada|2020-03-16	North America|hCoV-19/USA/MI-UM-2006S001114/2020|EPI ISL 495585|B.1|USA|2020-04-20	0.0001343120	North America
North America|hCoV-19/USA/NY-SURV0183/2020|EPI ISL 436057|B.1|USA|2020-03-17	North America|hCoV-19/USA/MI-UM-2006S001114/2020|EPI ISL 495585|B.1|USA|2020-04-20	0.0000335729	North America
North America|hCoV-19/USA/AZ-TG269848/2020|EPI ISL 426527|B.1.5|USA|2020-03-17	North America|hCoV-19/USA/MI-UM-2006S001114/2020|EPI ISL 495585|B.1|USA|2020-04-20	0.0001007320	North America
North America|hCoV-19/USA/NY-QDX-865/2020|EPI ISL 571672|B.1|USA|2020-03-17	North America|hCoV-19/USA/MI-UM-2006S001114/2020|EPI ISL 495585|B.1|USA|2020-04-20	0.0000335729	North America
North America|hCoV-19/USA/AK-PHL011/2020|EPI ISL 431014|B|USA|2020-03-17	North America|hCoV-19/USA/MI-UM-2006S001114/2020|EPI ISL 495585|B.1|USA|2020-04-20	0.0004366401	North America
North America|hCoV-19/USA/MI-QDX-645/2020|EPI ISL 571370|B.1|USA|2020-03-18	North America|hCoV-19/USA/MI-UM-2006S001114/2020|EPI ISL 495585|B.1|USA|2020-04-20	0.0000335729	North America
North America|hCoV-19/USA/NY-NYUMC43/2020|EPI ISL 419704|B.1|USA|2020-03-18	North America|hCoV-19/USA/MI-UM-2006S001114/2020|EPI ISL 495585|B.1|USA|2020-04-20	0.0000671471	North America
North America|hCoV-19/USA/MI-QDX-638/2020|EPI ISL 571363|B.1|USA|2020-03-18	North America|hCoV-19/USA/MI-UM-2006S001114/2020|EPI ISL 495585|B.1|USA|2020-04-20	0.0000671471	North America
North America|hCoV-19/USA/NY-NYUMC223/2020|EPI ISL 427518|B.1|USA|2020-03-18	North America|hCoV-19/USA/MI-UM-2006S001114/2020|EPI ISL 495585|B.1|USA|2020-04-20	0.0000335744	North America
North America|hCoV-19/USA/AK-PHL013/2020|EPI ISL 431015|B.1|USA|2020-03-19	North America|hCoV-19/USA/MI-UM-2006S001114/2020|EPI ISL 495585|B.1|USA|2020-04-20	0.0001007273	North America
North America|hCoV-19/USA/WI-UW-172/2020|EPI ISL 428268|B|USA|2020-03-19	North America|hCoV-19/USA/MI-UM-2006S001114/2020|EPI ISL 495585|B.1|USA|2020-04-20	0.0002686539	North America
North America|hCoV-19/USA/IL-QDX-1108/2020|EPI ISL 571846|B.1.1|USA|2020-03-19	North America|hCoV-19/USA/MI-UM-2006S001114/2020|EPI ISL 495585|B.1|USA|2020-04-20	0.0002014884	North America
North America|hCoV-19/USA/ID-QDX-1094/2020|EPI ISL 571835|B.1.370|USA|2020-03-19	North America|hCoV-19/USA/MI-UM-2006S001114/2020|EPI ISL 495585|B.1|USA|2020-04-20	0.0001007227	North America
North America|hCoV-19/USA/MN-MDH-1281/2020|EPI ISL 483002|B.1.1.10|USA|2020-03-19	North America|hCoV-19/USA/MI-UM-2006S001114/2020|EPI ISL 495585|B.1|USA|2020-04-20	0.0003358668	North America
North America|hCoV-19/USA/WA-UW-1688/2020|EPI ISL 424192|B|USA|2020-03-20	North America|hCoV-19/USA/MI-UM-2006S001114/2020|EPI ISL 495585|B.1|USA|2020-04-20	0.0003358803	North America
North America|hCoV-19/Canada/QC-LSPQ-L00228954/2020|EPI ISL 535882|B.4|Canada|2020-03-20	North America|hCoV-19/USA/MI-UM-2006S001114/2020|EPI ISL 495585|B.1|USA|2020-04-20	0.0005375180	North America
North America|hCoV-19/USA/MI-QDX-710/2020|EPI ISL 571443|B.1|USA|2020-03-20	North America|hCoV-19/USA/MI-UM-2006S001114/2020|EPI ISL 495585|B.1|USA|2020-04-20	0.0000335729	North America
North America|hCoV-19/USA/ID-UW-1925/2020|EPI ISL 424321|B.1.370|USA|2020-03-20	North America|hCoV-19/USA/MI-UM-2006S001114/2020|EPI ISL 495585|B.1|USA|2020-04-20	0.0000671471	North America
North America|hCoV-19/USA/NY-NYUMC687/2020|EPI ISL 451402|B.1|USA|2020-03-21	North America|hCoV-19/USA/MI-UM-2006S001114/2020|EPI ISL 495585|B.1|USA|2020-04-20	0.0000671471	North America
North America|hCoV-19/USA/IL-NM0125/2020|EPI ISL 444607|B.1|USA|2020-03-21	North America|hCoV-19/USA/MI-UM-2006S001114/2020|EPI ISL 495585|B.1|USA|2020-04-20	0.0001343058	North America
North America|hCoV-19/USA/MI-QDX-299/2020|EPI ISL 571043|B.1|USA|2020-03-21	North America|hCoV-19/USA/MI-UM-2006S001114/2020|EPI ISL 495585|B.1|USA|2020-04-20	0.0000671502	North America
North America|hCoV-19/USA/TX-HMH0140/2020|EPI ISL 434839|B.1.370|USA|2020-03-21	North America|hCoV-19/USA/MI-UM-2006S001114/2020|EPI ISL 495585|B.1|USA|2020-04-20	0.0000671471	North America
North America|hCoV-19/Canada/QC-LSPQ-L00231296/2020|EPI ISL 535952|B.1|Canada|2020-03-22	North America|hCoV-19/USA/MI-UM-2006S001114/2020|EPI ISL 495585|B.1|USA|2020-04-20	0.0001007273	North America
North America|hCoV-19/USA/FL-QDX-912/2020|EPI ISL 571596|B.1|USA|2020-03-22	North America|hCoV-19/USA/MI-UM-2006S001114/2020|EPI ISL 495585|B.1|USA|2020-04-20	0.0001343099	North America
North America|hCoV-19/Canada/QC-LSPQ-L00232064/2020|EPI ISL 535971|B|Canada|2020-03-22	North America|hCoV-19/USA/MI-UM-2006S001114/2020|EPI ISL 495585|B.1|USA|2020-04-20	0.0003694556	North America
North America|hCoV-19/USA/MI-QDX-317/2020|EPI ISL 571061|B.1|USA|2020-03-22	North America|hCoV-19/USA/MI-UM-2006S001114/2020|EPI ISL 495585|B.1|USA|2020-04-20	0.0000335729	North America
North America|hCoV-19/USA/NY-QDX-798/2020|EPI ISL 571550|B.1.370|USA|2020-03-22	North America|hCoV-19/USA/MI-UM-2006S001114/2020|EPI ISL 495585|B.1|USA|2020-04-20	0.0000671471	North America
North America|hCoV-19/USA/MI-QDX-491/2020|EPI ISL 571225|B.1|USA|2020-03-23	North America|hCoV-19/USA/MI-UM-2006S001114/2020|EPI ISL 495585|B.1|USA|2020-04-20	0.0000671502	North America
North America|hCoV-19/USA/FL-BPHL-0693/2020|EPI ISL 509751|B.1|USA|2020-03-23	North America|hCoV-19/USA/MI-UM-2006S001114/2020|EPI ISL 495585|B.1|USA|2020-04-20	0.0001007227	North America
North America|hCoV-19/USA/MI-QDX-358/2020|EPI ISL 571101|B.1|USA|2020-03-23	North America|hCoV-19/USA/MI-UM-2006S001114/2020|EPI ISL 495585|B.1|USA|2020-04-20	0.0000335739	North America
North America|hCoV-19/USA/CA-QDX-939/2020|EPI ISL 571584|B.1|USA|2020-03-23	North America|hCoV-19/USA/MI-UM-2006S001114/2020|EPI ISL 495585|B.1|USA|2020-04-20	0.0000671471	North America
North America|hCoV-19/USA/MN-MDH-1291/2020|EPI ISL 483011|B.1|USA|2020-03-24	North America|hCoV-19/USA/MI-UM-2006S001114/2020|EPI ISL 495585|B.1|USA|2020-04-20	0.0000335744	North America
North America|hCoV-19/USA/PA-MGSC53-05/2020|EPI ISL 436501|B.1|USA|2020-03-24	North America|hCoV-19/USA/MI-UM-2006S001114/2020|EPI ISL 495585|B.1|USA|2020-04-20	0.0000335729	North America
North America|hCoV-19/USA/MD-HP00037/2020|EPI ISL 434587|B.1|USA|2020-03-24	North America|hCoV-19/USA/MI-UM-2006S001114/2020|EPI ISL 495585|B.1|USA|2020-04-20	0.0000335744	North America
North America|hCoV-19/USA/CA-CZB-59X002/2020|EPI ISL 450484|B|USA|2020-03-24	North America|hCoV-19/USA/MI-UM-2006S001114/2020|EPI ISL 495585|B.1|USA|2020-04-20	0.0002350565	North America
North America|hCoV-19/USA/MI-QDX-502/2020|EPI ISL 571236|B.1|USA|2020-03-24	North America|hCoV-19/USA/MI-UM-2006S001114/2020|EPI ISL 495585|B.1|USA|2020-04-20	0.0000671502	North America
North America|hCoV-19/USA/CA-CSMC19/2020|EPI ISL 475628|B.1|USA|2020-03-25	North America|hCoV-19/USA/MI-UM-2006S001114/2020|EPI ISL 495585|B.1|USA|2020-04-20	0.0000671512	North America
North America|hCoV-19/USA/TX-HMH0371/2020|EPI ISL 434962|B.1.5|USA|2020-03-25	North America|hCoV-19/USA/MI-UM-2006S001114/2020|EPI ISL 495585|B.1|USA|2020-04-20	0.0001007273	North America
North America|hCoV-19/USA/AZ-TG271591/2020|EPI ISL 426536|B.1.265|USA|2020-03-25	North America|hCoV-19/USA/MI-UM-2006S001114/2020|EPI ISL 495585|B.1|USA|2020-04-20	0.0000671471	North America
North America|hCoV-19/USA/OR-PROV-230/2020|EPI ISL 482465|B.1.255|USA|2020-03-25	North America|hCoV-19/USA/MI-UM-2006S001114/2020|EPI ISL 495585|B.1|USA|2020-04-20	0.0000671471	North America
North America|hCoV-19/USA/MI-MDHHS-SC21126/2020|EPI ISL 507902|B.1|USA|2020-03-26	North America|hCoV-19/USA/MI-UM-2006S001114/2020|EPI ISL 495585|B.1|USA|2020-04-20	0.0000671471	North America
North America|hCoV-19/USA/MN-MDH-1451/2020|EPI ISL 514670|B.1|USA|2020-03-26	North America|hCoV-19/USA/MI-UM-2006S001114/2020|EPI ISL 495585|B.1|USA|2020-04-20	0.0001343099	North America
North America|hCoV-19/USA/NY-NYUMC694/2020|EPI ISL 451409|B.1|USA|2020-03-26	North America|hCoV-19/USA/MI-UM-2006S001114/2020|EPI ISL 495585|B.1|USA|2020-04-20	0.0000335744	North America
North America|hCoV-19/USA/NY-Wadsworth-30593-01/2020|EPI ISL 525632|B.1.1|USA|2020-03-26	North America|hCoV-19/USA/MI-UM-2006S001114/2020|EPI ISL 495585|B.1|USA|2020-04-20	0.0002350817	North America
North America|hCoV-19/USA/PA-MGSC38-05/2020|EPI ISL 436486|B.1.255|USA|2020-03-26	North America|hCoV-19/USA/MI-UM-2006S001114/2020|EPI ISL 495585|B.1|USA|2020-04-20	0.0000671471	North America
North America|hCoV-19/USA/MA-MGH-00200/2020|EPI ISL 460410|B.1.255|USA|2020-03-27	North America|hCoV-19/USA/MI-UM-2006S001114/2020|EPI ISL 495585|B.1|USA|2020-04-20	0.0001343099	North America
North America|hCoV-19/Canada/Qc-L00240857/2020|EPI ISL 450306|B.1|Canada|2020-03-27	North America|hCoV-19/USA/MI-UM-2006S001114/2020|EPI ISL 495585|B.1|USA|2020-04-20	0.0001678934	North America
North America|hCoV-19/USA/OR-PROV-038/2020|EPI ISL 482320|B.3|USA|2020-03-27	North America|hCoV-19/USA/MI-UM-2006S001114/2020|EPI ISL 495585|B.1|USA|2020-04-20	0.0003358459	North America
North America|hCoV-19/USA/MA-MGH-00208/2020|EPI ISL 460108|B.1|USA|2020-03-27	North America|hCoV-19/USA/MI-UM-2006S001114/2020|EPI ISL 495585|B.1|USA|2020-04-20	0.0001343099	North America
North America|hCoV-19/Canada/Qc-L00240556/2020|EPI ISL 450302|B.1.147|Canada|2020-03-27	North America|hCoV-19/USA/MI-UM-2006S001114/2020|EPI ISL 495585|B.1|USA|2020-04-20	0.0001343058	North America
North America|hCoV-19/USA/TX-HMH0312/2020|EPI ISL 434928|B.1.265|USA|2020-03-28	North America|hCoV-19/USA/MI-UM-2006S001114/2020|EPI ISL 495585|B.1|USA|2020-04-20	0.0001007227	North America
North America|hCoV-19/USA/WI-UW-243/2020|EPI ISL 428339|B|USA|2020-03-28	North America|hCoV-19/USA/MI-UM-2006S001114/2020|EPI ISL 495585|B.1|USA|2020-04-20	0.0002350674	North America
North America|hCoV-19/USA/CA-CZB-1279/2020|EPI ISL 454637|B.1.5|USA|2020-03-28	North America|hCoV-19/USA/MI-UM-2006S001114/2020|EPI ISL 495585|B.1|USA|2020-04-20	0.0000671502	North America
North America|hCoV-19/Canada/QC-LSPQ-L00242051/2020|EPI ISL 536308|B.1|Canada|2020-03-28	North America|hCoV-19/USA/MI-UM-2006S001114/2020|EPI ISL 495585|B.1|USA|2020-04-20	0.0000671715	North America
North America|hCoV-19/USA/OR-PROV-224/2020|EPI ISL 482459|B.54|USA|2020-03-28	North America|hCoV-19/USA/MI-UM-2006S001114/2020|EPI ISL 495585|B.1|USA|2020-04-20	0.0003694386	North America
North America|hCoV-19/USA/ID-UW-4448/2020|EPI ISL 426074|B.1.370|USA|2020-03-29	North America|hCoV-19/USA/MI-UM-2006S001114/2020|EPI ISL 495585|B.1|USA|2020-04-20	0.0001678779	North America
North America|hCoV-19/USA/MN-MDH-277/2020|EPI ISL 450751|B.1.5|USA|2020-03-29	North America|hCoV-19/USA/MI-UM-2006S001114/2020|EPI ISL 495585|B.1|USA|2020-04-20	0.0001343099	North America
North America|hCoV-19/USA/WA-UW-2609/2020|EPI ISL 486006|B.1|USA|2020-03-29	North America|hCoV-19/USA/MI-UM-2006S001114/2020|EPI ISL 495585|B.1|USA|2020-04-20	0.0000671471	North America
North America|hCoV-19/USA/CA-UCLA-154/2020|EPI ISL 537493|A|USA|2020-03-29	North America|hCoV-19/USA/MI-UM-2006S001114/2020|EPI ISL 495585|B.1|USA|2020-04-20	0.0004702515	North America
North America|hCoV-19/Canada/QC-LSPQ-L00242235/2020|EPI ISL 536313|B.1|Canada|2020-03-29	North America|hCoV-19/USA/MI-UM-2006S001114/2020|EPI ISL 495585|B.1|USA|2020-04-20	0.0000671502	North America
North America|hCoV-19/USA/NY-NYUMC681/2020|EPI ISL 450398|B.1|USA|2020-03-30	North America|hCoV-19/USA/MI-UM-2006S001114/2020|EPI ISL 495585|B.1|USA|2020-04-20	0.0000671491	North America
North America|hCoV-19/USA/WI-UW-105/2020|EPI ISL 425162|B.1|USA|2020-03-30	North America|hCoV-19/USA/MI-UM-2006S001114/2020|EPI ISL 495585|B.1|USA|2020-04-20	0.0000335729	North America
North America|hCoV-19/USA/NY-NYUMC571/2020|EPI ISL 444688|B.1|USA|2020-03-30	North America|hCoV-19/USA/MI-UM-2006S001114/2020|EPI ISL 495585|B.1|USA|2020-04-20	0.0000671471	North America
North America|hCoV-19/USA/CT-UW-2469/2020|EPI ISL 485922|B.1.255|USA|2020-03-30	North America|hCoV-19/USA/MI-UM-2006S001114/2020|EPI ISL 495585|B.1|USA|2020-04-20	0.0001342996	North America
North America|hCoV-19/USA/NY-NYUMC586/2020|EPI ISL 444703|B.1|USA|2020-03-30	North America|hCoV-19/USA/MI-UM-2006S001114/2020|EPI ISL 495585|B.1|USA|2020-04-20	0.0001007350	North America
North America|hCoV-19/USA/PA-MGEL89/2020|EPI ISL 454372|B.1|USA|2020-03-31	North America|hCoV-19/USA/MI-UM-2006S001114/2020|EPI ISL 495585|B.1|USA|2020-04-20	0.0001007227	North America
North America|hCoV-19/USA/CT-UW-4251/2020|EPI ISL 427164|B.1|USA|2020-03-31	North America|hCoV-19/USA/MI-UM-2006S001114/2020|EPI ISL 495585|B.1|USA|2020-04-20	0.0001343140	North America
North America|hCoV-19/USA/TX-HMH0409/2020|EPI ISL 434995|B.1.265|USA|2020-03-31	North America|hCoV-19/USA/MI-UM-2006S001114/2020|EPI ISL 495585|B.1|USA|2020-04-20	0.0001007227	North America
North America|hCoV-19/USA/TX-HMH0384/2020|EPI ISL 434972|B.1.370|USA|2020-03-31	North America|hCoV-19/USA/MI-UM-2006S001114/2020|EPI ISL 495585|B.1|USA|2020-04-20	0.0001343037	North America
North America|hCoV-19/USA/LA-SR0275/2020|EPI ISL 445130|B.1.370|USA|2020-03-31	North America|hCoV-19/USA/MI-UM-2006S001114/2020|EPI ISL 495585|B.1|USA|2020-04-20	0.0001342996	North America
North America|hCoV-19/USA/NY-NYUMC164/2020|EPI ISL 426619|B.1|USA|2020-04-01	North America|hCoV-19/USA/MI-UM-2006S001114/2020|EPI ISL 495585|B.1|USA|2020-04-20	0.0000335744	North America
North America|hCoV-19/USA/NY-NYUMC173/2020|EPI ISL 427470|B.1|USA|2020-04-01	North America|hCoV-19/USA/MI-UM-2006S001114/2020|EPI ISL 495585|B.1|USA|2020-04-20	0.0001007257	North America
North America|hCoV-19/USA/CT-Yale-257/2020|EPI ISL 469183|B.1|USA|2020-04-01	North America|hCoV-19/USA/MI-UM-2006S001114/2020|EPI ISL 495585|B.1|USA|2020-04-20	0.0002350599	North America
North America|hCoV-19/USA/CT-UW-6274/2020|EPI ISL 570094|B.1.1|USA|2020-04-01	North America|hCoV-19/USA/MI-UM-2006S001114/2020|EPI ISL 495585|B.1|USA|2020-04-20	0.0003023017	North America
North America|hCoV-19/USA/CA-ALSR-1497/2020|EPI ISL 494622|B.1.370|USA|2020-04-01	North America|hCoV-19/USA/MI-UM-2006S001114/2020|EPI ISL 495585|B.1|USA|2020-04-20	0.0001678985	North America
North America|hCoV-19/USA/CT-UW-6573/2020|EPI ISL 437870|B.1|USA|2020-04-02	North America|hCoV-19/USA/MI-UM-2006S001114/2020|EPI ISL 495585|B.1|USA|2020-04-20	0.0000671471	North America
North America|hCoV-19/USA/PA-MGEL99/2020|EPI ISL 454379|B.1.3|USA|2020-04-02	North America|hCoV-19/USA/MI-UM-2006S001114/2020|EPI ISL 495585|B.1|USA|2020-04-20	0.0001343077	North America
North America|hCoV-19/USA/AZ-TG273316/2020|EPI ISL 426568|B.1|USA|2020-04-02	North America|hCoV-19/USA/MI-UM-2006S001114/2020|EPI ISL 495585|B.1|USA|2020-04-20	0.0001678907	North America
North America|hCoV-19/USA/FL-BPHL-0166/2020|EPI ISL 480817|B.1|USA|2020-04-02	North America|hCoV-19/USA/MI-UM-2006S001114/2020|EPI ISL 495585|B.1|USA|2020-04-20	0.0000335729	North America
North America|hCoV-19/USA/WA-S339/2020|EPI ISL 434099|B.1|USA|2020-04-02	North America|hCoV-19/USA/MI-UM-2006S001114/2020|EPI ISL 495585|B.1|USA|2020-04-20	0.0001679114	North America
North America|hCoV-19/USA/FL-AO2N/2020|EPI ISL 527381|B.1.1|USA|2020-04-03	North America|hCoV-19/USA/MI-UM-2006S001114/2020|EPI ISL 495585|B.1|USA|2020-04-20	0.0001680729	North America
North America|hCoV-19/USA/NY-NYUMC248/2020|EPI ISL 428762|B.1|USA|2020-04-03	North America|hCoV-19/USA/MI-UM-2006S001114/2020|EPI ISL 495585|B.1|USA|2020-04-20	0.0000335729	North America
North America|hCoV-19/USA/MA-MGH-00663/2020|EPI ISL 460377|B.1.356|USA|2020-04-03	North America|hCoV-19/USA/MI-UM-2006S001114/2020|EPI ISL 495585|B.1|USA|2020-04-20	0.0001007227	North America
North America|hCoV-19/Canada/ON-OICR-SLB2829/2020|EPI ISL 538355|B.1|Canada|2020-04-03	North America|hCoV-19/USA/MI-UM-2006S001114/2020|EPI ISL 495585|B.1|USA|2020-04-20	0.0000671471	North America
North America|hCoV-19/USA/ID-UW-6457/2020|EPI ISL 437833|B.1.370|USA|2020-04-03	North America|hCoV-19/USA/MI-UM-2006S001114/2020|EPI ISL 495585|B.1|USA|2020-04-20	0.0000671471	North America
North America|hCoV-19/USA/MD-MDH-0027/2020|EPI ISL 481273|B.40|USA|2020-04-04	North America|hCoV-19/USA/MI-UM-2006S001114/2020|EPI ISL 495585|B.1|USA|2020-04-20	0.0004366603	North America
North America|hCoV-19/USA/AK-PHL108/2020|EPI ISL 492059|B.1|USA|2020-04-04	North America|hCoV-19/USA/MI-UM-2006S001114/2020|EPI ISL 495585|B.1|USA|2020-04-20	0.0001007257	North America
North America|hCoV-19/USA/MN-MDH-1668/2020|EPI ISL 560755|B.40|USA|2020-04-04	North America|hCoV-19/USA/MI-UM-2006S001114/2020|EPI ISL 495585|B.1|USA|2020-04-20	0.0004366533	North America
North America|hCoV-19/USA/TX-HMH-466/2020|EPI ISL 543786|B.1.370|USA|2020-04-04	North America|hCoV-19/USA/MI-UM-2006S001114/2020|EPI ISL 495585|B.1|USA|2020-04-20	0.0001007257	North America
North America|hCoV-19/USA/CA-CSMC117/2020|EPI ISL 475593|B.1|USA|2020-04-04	North America|hCoV-19/USA/MI-UM-2006S001114/2020|EPI ISL 495585|B.1|USA|2020-04-20	0.0002350674	North America
North America|hCoV-19/USA/LA-SR0324/2020|EPI ISL 450178|B.1.265|USA|2020-04-05	North America|hCoV-19/USA/MI-UM-2006S001114/2020|EPI ISL 495585|B.1|USA|2020-04-20	0.0000335729	North America
North America|hCoV-19/USA/NY-NYUMC253/2020|EPI ISL 428767|B.1|USA|2020-04-05	North America|hCoV-19/USA/MI-UM-2006S001114/2020|EPI ISL 495585|B.1|USA|2020-04-20	0.0001678907	North America
North America|hCoV-19/USA/NY-Wadsworth-38698-01/2020|EPI ISL 525653|B.1|USA|2020-04-05	North America|hCoV-19/USA/MI-UM-2006S001114/2020|EPI ISL 495585|B.1|USA|2020-04-20	0.0001678958	North America
North America|hCoV-19/USA/NY-NYUMC236/2020|EPI ISL 427635|B.1|USA|2020-04-05	North America|hCoV-19/USA/MI-UM-2006S001114/2020|EPI ISL 495585|B.1|USA|2020-04-20	0.0000671471	North America
North America|hCoV-19/USA/CA-CSMC118/2020|EPI ISL 475594|B.1|USA|2020-04-05	North America|hCoV-19/USA/MI-UM-2006S001114/2020|EPI ISL 495585|B.1|USA|2020-04-20	0.0000335739	North America
North America|hCoV-19/USA/NY-NYUMC264/2020|EPI ISL 428778|B.1.3|USA|2020-04-06	North America|hCoV-19/USA/MI-UM-2006S001114/2020|EPI ISL 495585|B.1|USA|2020-04-20	0.0001343037	North America
North America|hCoV-19/USA/CA-ALSR-1147/2020|EPI ISL 494392|B.1.98|USA|2020-04-06	North America|hCoV-19/USA/MI-UM-2006S001114/2020|EPI ISL 495585|B.1|USA|2020-04-20	0.0001678857	North America
North America|hCoV-19/USA/NY-NYUMC272/2020|EPI ISL 428786|B.1|USA|2020-04-06	North America|hCoV-19/USA/MI-UM-2006S001114/2020|EPI ISL 495585|B.1|USA|2020-04-20	0.0000671471	North America
North America|hCoV-19/USA/CT-UW-5073/2020|EPI ISL 429645|B.1.255|USA|2020-04-06	North America|hCoV-19/USA/MI-UM-2006S001114/2020|EPI ISL 495585|B.1|USA|2020-04-20	0.0001007227	North America
North America|hCoV-19/USA/MA-MGH-00696/2020|EPI ISL 460422|A.2|USA|2020-04-06	North America|hCoV-19/USA/MI-UM-2006S001114/2020|EPI ISL 495585|B.1|USA|2020-04-20	0.0006382730	North America
North America|hCoV-19/USA/UT-01578/2020|EPI ISL 449824|B.1.5|USA|2020-04-07	North America|hCoV-19/USA/MI-UM-2006S001114/2020|EPI ISL 495585|B.1|USA|2020-04-20	0.0000671502	North America
North America|hCoV-19/USA/NV-NSPHL-A0070/2020|EPI ISL 515350|B.1|USA|2020-04-07	North America|hCoV-19/USA/MI-UM-2006S001114/2020|EPI ISL 495585|B.1|USA|2020-04-20	0.0000335729	North America
North America|hCoV-19/USA/CA-ALSR-0521-IPL/2020|EPI ISL 483199|B.1|USA|2020-04-07	North America|hCoV-19/USA/MI-UM-2006S001114/2020|EPI ISL 495585|B.1|USA|2020-04-20	0.0000335739	North America
North America|hCoV-19/USA/NY-NYUMC333/2020|EPI ISL 430360|B.1|USA|2020-04-07	North America|hCoV-19/USA/MI-UM-2006S001114/2020|EPI ISL 495585|B.1|USA|2020-04-20	0.0001343058	North America
North America|hCoV-19/USA/NY-NYUMC345/2020|EPI ISL 430372|B.1.3|USA|2020-04-07	North America|hCoV-19/USA/MI-UM-2006S001114/2020|EPI ISL 495585|B.1|USA|2020-04-20	0.0000671471	North America
North America|hCoV-19/USA/CO-CSU-C2980-2/2020|EPI ISL 527411|B.1|USA|2020-04-08	North America|hCoV-19/USA/MI-UM-2006S001114/2020|EPI ISL 495585|B.1|USA|2020-04-20	0.0001678830	North America
North America|hCoV-19/USA/CA-CZB-1343/2020|EPI ISL 468361|B|USA|2020-04-08	North America|hCoV-19/USA/MI-UM-2006S001114/2020|EPI ISL 495585|B.1|USA|2020-04-20	0.0003358357	North America
North America|hCoV-19/USA/MN-MDH-387/2020|EPI ISL 437367|B.40|USA|2020-04-08	North America|hCoV-19/USA/MI-UM-2006S001114/2020|EPI ISL 495585|B.1|USA|2020-04-20	0.0004702590	North America
North America|hCoV-19/USA/NY-NYU-VC-022/2020|EPI ISL 479674|B.1.3|USA|2020-04-08	North America|hCoV-19/USA/MI-UM-2006S001114/2020|EPI ISL 495585|B.1|USA|2020-04-20	0.0001343037	North America
North America|hCoV-19/USA/CT-UW-6780/2020|EPI ISL 570145|B.1|USA|2020-04-09	North America|hCoV-19/USA/MI-UM-2006S001114/2020|EPI ISL 495585|B.1|USA|2020-04-20	0.0001343058	North America
North America|hCoV-19/Canada/QC AM4/2020|EPI ISL 515214|B.1.147|Canada|2020-04-09	North America|hCoV-19/USA/MI-UM-2006S001114/2020|EPI ISL 495585|B.1|USA|2020-04-20	0.0001343058	North America
North America|hCoV-19/USA/VA-DCLS-0239/2020|EPI ISL 452814|B.1|USA|2020-04-09	North America|hCoV-19/USA/MI-UM-2006S001114/2020|EPI ISL 495585|B.1|USA|2020-04-20	0.0000335739	North America
North America|hCoV-19/USA/MI-MDHHS-SC21926/2020|EPI ISL 565986|B.1|USA|2020-04-09	North America|hCoV-19/USA/MI-UM-2006S001114/2020|EPI ISL 495585|B.1|USA|2020-04-20	0.0000671502	North America
North America|hCoV-19/USA/CA-SR0356/2020|EPI ISL 458241|B.1|USA|2020-04-09	North America|hCoV-19/USA/MI-UM-2006S001114/2020|EPI ISL 495585|B.1|USA|2020-04-20	0.0001007227	North America
North America|hCoV-19/USA/TX-QDX-218/2020|EPI ISL 498738|B.1.1|USA|2020-04-10	North America|hCoV-19/USA/MI-UM-2006S001114/2020|EPI ISL 495585|B.1|USA|2020-04-20	0.0002686745	North America
North America|hCoV-19/USA/NY-NYUMC380/2020|EPI ISL 430407|B.1|USA|2020-04-10	North America|hCoV-19/USA/MI-UM-2006S001114/2020|EPI ISL 495585|B.1|USA|2020-04-20	0.0001343120	North America
North America|hCoV-19/USA/TX-HMH-983/2020|EPI ISL 545945|B.1|USA|2020-04-10	North America|hCoV-19/USA/MI-UM-2006S001114/2020|EPI ISL 495585|B.1|USA|2020-04-20	0.0000335729	North America
North America|hCoV-19/USA/CT-UW-6709/2020|EPI ISL 570137|B.1|USA|2020-04-10	North America|hCoV-19/USA/MI-UM-2006S001114/2020|EPI ISL 495585|B.1|USA|2020-04-20	0.0000335739	North America
North America|hCoV-19/USA/VA-DCLS-0635/2020|EPI ISL 495307|B.1.3|USA|2020-04-11	North America|hCoV-19/USA/MI-UM-2006S001114/2020|EPI ISL 495585|B.1|USA|2020-04-20	0.0001678908	North America
North America|hCoV-19/USA/LA-GBCL-26684444/2020|EPI ISL 485269|B.1|USA|2020-04-11	North America|hCoV-19/USA/MI-UM-2006S001114/2020|EPI ISL 495585|B.1|USA|2020-04-20	0.0001343058	North America
North America|hCoV-19/USA/VA-DCLS-0099/2020|EPI ISL 434593|B.1|USA|2020-04-11	North America|hCoV-19/USA/MI-UM-2006S001114/2020|EPI ISL 495585|B.1|USA|2020-04-20	0.0000335729	North America
North America|hCoV-19/USA/OR-PROV-057/2020|EPI ISL 482337|B.1|USA|2020-04-11	North America|hCoV-19/USA/MI-UM-2006S001114/2020|EPI ISL 495585|B.1|USA|2020-04-20	0.0000335898	North America
North America|hCoV-19/Canada/ON-OICR-SLB2869/2020|EPI ISL 538386|B.1.1|Canada|2020-04-11	North America|hCoV-19/USA/MI-UM-2006S001114/2020|EPI ISL 495585|B.1|USA|2020-04-20	0.0002014945	North America
North America|hCoV-19/USA/TX-HMH-1271/2020|EPI ISL 542621|B.1|USA|2020-04-12	North America|hCoV-19/USA/MI-UM-2006S001114/2020|EPI ISL 495585|B.1|USA|2020-04-20	0.0001007273	North America
North America|hCoV-19/USA/OH-OSUP0024/2020|EPI ISL 430010|B.1|USA|2020-04-12	North America|hCoV-19/USA/MI-UM-2006S001114/2020|EPI ISL 495585|B.1|USA|2020-04-20	0.0000336049	North America
North America|hCoV-19/USA/MI-MDHHS-SC21928/2020|EPI ISL 565988|B.1|USA|2020-04-12	North America|hCoV-19/USA/MI-UM-2006S001114/2020|EPI ISL 495585|B.1|USA|2020-04-20	0.0000671522	North America
North America|hCoV-19/Canada/ON-UHTC 0070/2020|EPI ISL 464022|B.1.1|Canada|2020-04-12	North America|hCoV-19/USA/MI-UM-2006S001114/2020|EPI ISL 495585|B.1|USA|2020-04-20	0.0003022649	North America
North America|hCoV-19/USA/CA-CSMC16/2020|EPI ISL 475625|B.1|USA|2020-04-13	North America|hCoV-19/USA/MI-UM-2006S001114/2020|EPI ISL 495585|B.1|USA|2020-04-20	0.0002351038	North America
North America|hCoV-19/USA/TX-HMH-1546/2020|EPI ISL 542786|B.1|USA|2020-04-13	North America|hCoV-19/USA/MI-UM-2006S001114/2020|EPI ISL 495585|B.1|USA|2020-04-20	0.0000671491	North America
North America|hCoV-19/USA/NJ-NYUMC401/2020|EPI ISL 430428|B.1|USA|2020-04-13	North America|hCoV-19/USA/MI-UM-2006S001114/2020|EPI ISL 495585|B.1|USA|2020-04-20	0.0000335729	North America
North America|hCoV-19/USA/CA-ALSR-1222/2020|EPI ISL 494446|B.1.5|USA|2020-04-13	North America|hCoV-19/USA/MI-UM-2006S001114/2020|EPI ISL 495585|B.1|USA|2020-04-20	0.0001678907	North America
North America|hCoV-19/USA/FL-BPHL-0321/2020|EPI ISL 489730|B.1|USA|2020-04-13	North America|hCoV-19/USA/MI-UM-2006S001114/2020|EPI ISL 495585|B.1|USA|2020-04-20	0.0001007273	North America
North America|hCoV-19/USA/VA-DCLS-0159/2020|EPI ISL 437792|B.1|USA|2020-04-14	North America|hCoV-19/USA/MI-UM-2006S001114/2020|EPI ISL 495585|B.1|USA|2020-04-20	0.0000335729	North America
North America|hCoV-19/USA/MN-CDC-6538/2020|EPI ISL 527724|B.1|USA|2020-04-14	North America|hCoV-19/USA/MI-UM-2006S001114/2020|EPI ISL 495585|B.1|USA|2020-04-20	0.0000335744	North America
North America|hCoV-19/USA/NY-NYUMC428/2020|EPI ISL 435495|B.1|USA|2020-04-14	North America|hCoV-19/USA/MI-UM-2006S001114/2020|EPI ISL 495585|B.1|USA|2020-04-20	0.0000000000	North America
North America|hCoV-19/USA/NY-NYUMC446/2020|EPI ISL 435513|B.1|USA|2020-04-14	North America|hCoV-19/USA/MI-UM-2006S001114/2020|EPI ISL 495585|B.1|USA|2020-04-20	0.0000671502	North America
North America|hCoV-19/USA/UN-UW-2897/2020|EPI ISL 485969|B.1|USA|2020-04-15	North America|hCoV-19/USA/MI-UM-2006S001114/2020|EPI ISL 495585|B.1|USA|2020-04-20	0.0000000000	North America
North America|hCoV-19/USA/CA-ALSR-0472-SAN/2020|EPI ISL 483162|B.1|USA|2020-04-15	North America|hCoV-19/USA/MI-UM-2006S001114/2020|EPI ISL 495585|B.1|USA|2020-04-20	0.0001678907	North America
North America|hCoV-19/USA/LA-EVTL09/2020|EPI ISL 435042|B.1.370|USA|2020-04-15	North America|hCoV-19/USA/MI-UM-2006S001114/2020|EPI ISL 495585|B.1|USA|2020-04-20	0.0001678830	North America
North America|hCoV-19/USA/IL-UW-358/2020|EPI ISL 450712|B.1|USA|2020-04-15	North America|hCoV-19/USA/MI-UM-2006S001114/2020|EPI ISL 495585|B.1|USA|2020-04-20	0.0000671471	North America
North America|hCoV-19/USA/VA-DCLS-0135/2020|EPI ISL 437774|B.1|USA|2020-04-15	North America|hCoV-19/USA/MI-UM-2006S001114/2020|EPI ISL 495585|B.1|USA|2020-04-20	0.0000671502	North America
North America|hCoV-19/USA/MN-CDC-6551/2020|EPI ISL 527728|B.1|USA|2020-04-16	North America|hCoV-19/USA/MI-UM-2006S001114/2020|EPI ISL 495585|B.1|USA|2020-04-20	0.0000671502	North America
North America|hCoV-19/USA/TX-HMH-3056/2020|EPI ISL 543962|B.1.1|USA|2020-04-16	North America|hCoV-19/USA/MI-UM-2006S001114/2020|EPI ISL 495585|B.1|USA|2020-04-20	0.0002686620	North America
North America|hCoV-19/USA/VA-DCLS-0193/2020|EPI ISL 437408|B.1|USA|2020-04-16	North America|hCoV-19/USA/MI-UM-2006S001114/2020|EPI ISL 495585|B.1|USA|2020-04-20	0.0000335729	North America
North America|hCoV-19/USA/WY-WYPHL-20009305/2020|EPI ISL 539796|B.1|USA|2020-04-16	North America|hCoV-19/USA/MI-UM-2006S001114/2020|EPI ISL 495585|B.1|USA|2020-04-20	0.0000335739	North America
North America|hCoV-19/USA/TX-HMH-920/2020|EPI ISL 545919|B.1.370|USA|2020-04-17	North America|hCoV-19/USA/MI-UM-2006S001114/2020|EPI ISL 495585|B.1|USA|2020-04-20	0.0001678830	North America
North America|hCoV-19/USA/VA-DCLS-0672/2020|EPI ISL 500835|B.1.3|USA|2020-04-17	North America|hCoV-19/USA/MI-UM-2006S001114/2020|EPI ISL 495585|B.1|USA|2020-04-20	0.0001678908	North America
North America|hCoV-19/USA/LA-GBCL-26544570/2020|EPI ISL 485142|B.1.370|USA|2020-04-17	North America|hCoV-19/USA/MI-UM-2006S001114/2020|EPI ISL 495585|B.1|USA|2020-04-20	0.0002014669	North America
North America|hCoV-19/USA/MN-MDH-1246/2020|EPI ISL 482967|B.1|USA|2020-04-17	North America|hCoV-19/USA/MI-UM-2006S001114/2020|EPI ISL 495585|B.1|USA|2020-04-20	0.0000335729	North America
North America|hCoV-19/USA/VA-DCLS-0248/2020|EPI ISL 452822|B.1.3|USA|2020-04-17	North America|hCoV-19/USA/MI-UM-2006S001114/2020|EPI ISL 495585|B.1|USA|2020-04-20	0.0001342996	North America
North America|hCoV-19/USA/WA-UW-7671/2020|EPI ISL 570190|B.4|USA|2020-04-18	North America|hCoV-19/USA/MI-UM-2006S001114/2020|EPI ISL 495585|B.1|USA|2020-04-20	0.0005711071	North America
North America|hCoV-19/USA/CA-ALSR-0611-SAN/2020|EPI ISL 483256|B.1.5|USA|2020-04-18	North America|hCoV-19/USA/MI-UM-2006S001114/2020|EPI ISL 495585|B.1|USA|2020-04-20	0.0001678985	North America
North America|hCoV-19/USA/WA-UW-2414/2020|EPI ISL 485990|B.1|USA|2020-04-18	North America|hCoV-19/USA/MI-UM-2006S001114/2020|EPI ISL 495585|B.1|USA|2020-04-20	0.0002350603	North America
North America|hCoV-19/USA/VA-DCLS-0683/2020|EPI ISL 500845|B.1|USA|2020-04-18	North America|hCoV-19/USA/MI-UM-2006S001114/2020|EPI ISL 495585|B.1|USA|2020-04-20	0.0001679713	North America
North America|hCoV-19/USA/WA-UW-7777/2020|EPI ISL 570194|B.1|USA|2020-04-19	North America|hCoV-19/USA/MI-UM-2006S001114/2020|EPI ISL 495585|B.1|USA|2020-04-20	0.0000335739	North America
North America|hCoV-19/USA/WA-UW-2428/2020|EPI ISL 485992|B.1|USA|2020-04-19	North America|hCoV-19/USA/MI-UM-2006S001114/2020|EPI ISL 495585|B.1|USA|2020-04-20	0.0001007320	North America
North America|hCoV-19/USA/MI-MDHHS-SC20220/2020|EPI ISL 447190|B.1|USA|2020-04-19	North America|hCoV-19/USA/MI-UM-2006S001114/2020|EPI ISL 495585|B.1|USA|2020-04-20	0.0000671471	North America
North America|hCoV-19/USA/WA-S608/2020|EPI ISL 438161|B.1.1|USA|2020-04-19	North America|hCoV-19/USA/MI-UM-2006S001114/2020|EPI ISL 495585|B.1|USA|2020-04-20	0.0002686745	North America
North America|hCoV-19/USA/WA-S649/2020|EPI ISL 438202|B.1.1|USA|2020-04-19	North America|hCoV-19/USA/MI-UM-2006S001114/2020|EPI ISL 495585|B.1|USA|2020-04-20	0.0002686620	North America
North America|hCoV-19/USA/NY-NYUMC449/2020|EPI ISL 435516|B.1|USA|2020-04-20	North America|hCoV-19/USA/MI-UM-2006S001114/2020|EPI ISL 495585|B.1|USA|2020-04-20	0.0000335729	North America
North America|hCoV-19/USA/NY-NYUMC459/2020|EPI ISL 435525|B.1.3|USA|2020-04-20	North America|hCoV-19/USA/MI-UM-2006S001114/2020|EPI ISL 495585|B.1|USA|2020-04-20	0.0001343037	North America
North America|hCoV-19/USA/WA1/2020|EPI ISL 404895|A|USA|2020-01-19	North America|hCoV-19/USA/TX-HMH-1252/2020|EPI ISL 542613|B.1.370|USA|2020-04-20	0.0004365864	North America
North America|hCoV-19/USA/IL1/2020|EPI ISL 404253|A|USA|2020-01-21	North America|hCoV-19/USA/TX-HMH-1252/2020|EPI ISL 542613|B.1.370|USA|2020-04-20	0.0003359056	North America
North America|hCoV-19/USA/AZ1/2020|EPI ISL 406223|A|USA|2020-01-22	North America|hCoV-19/USA/TX-HMH-1252/2020|EPI ISL 542613|B.1.370|USA|2020-04-20	0.0004702012	North America
North America|hCoV-19/USA/CA2/2020|EPI ISL 406036|B|USA|2020-01-22	North America|hCoV-19/USA/TX-HMH-1252/2020|EPI ISL 542613|B.1.370|USA|2020-04-20	0.0004030133	North America
North America|hCoV-19/Canada/ON ON-VIDO-01-2/2020|EPI ISL 425177|B|Canada|2020-01-23	North America|hCoV-19/USA/TX-HMH-1252/2020|EPI ISL 542613|B.1.370|USA|2020-04-20	0.0004030069	North America
North America|hCoV-19/Canada/ON VIDO-01/2020|EPI ISL 413015|B|Canada|2020-01-23	North America|hCoV-19/USA/TX-HMH-1252/2020|EPI ISL 542613|B.1.370|USA|2020-04-20	0.0004367316	North America
North America|hCoV-19/USA/CA-CDC-1/2020|EPI ISL 406034|A|USA|2020-01-23	North America|hCoV-19/USA/TX-HMH-1252/2020|EPI ISL 542613|B.1.370|USA|2020-04-20	0.0005710369	North America
North America|hCoV-19/USA/WA1-A12/2020|EPI ISL 407214|A|USA|2020-01-25	North America|hCoV-19/USA/TX-HMH-1252/2020|EPI ISL 542613|B.1.370|USA|2020-04-20	0.0004365864	North America
North America|hCoV-19/USA/CA-CDC-6/2020|EPI ISL 410044|B|USA|2020-01-27	North America|hCoV-19/USA/TX-HMH-1252/2020|EPI ISL 542613|B.1.370|USA|2020-04-20	0.0003360862	North America
North America|hCoV-19/USA/CA-CDC-5/2020|EPI ISL 408010|B|USA|2020-01-29	North America|hCoV-19/USA/TX-HMH-1252/2020|EPI ISL 542613|B.1.370|USA|2020-04-20	0.0004029947	North America
North America|hCoV-19/USA/CA-CDC-3/2020|EPI ISL 408008|B|USA|2020-01-29	North America|hCoV-19/USA/TX-HMH-1252/2020|EPI ISL 542613|B.1.370|USA|2020-04-20	0.0004366129	North America
North America|hCoV-19/USA/MA1/2020|EPI ISL 409067|B|USA|2020-01-29	North America|hCoV-19/USA/TX-HMH-1252/2020|EPI ISL 542613|B.1.370|USA|2020-04-20	0.0004702313	North America
North America|hCoV-19/USA/WI1/2020|EPI ISL 408670|B|USA|2020-01-31	North America|hCoV-19/USA/TX-HMH-1252/2020|EPI ISL 542613|B.1.370|USA|2020-04-20	0.0003694416	North America
North America|hCoV-19/Canada/ON-PHL-2445/2020|EPI ISL 413014|B|Canada|2020-01	North America|hCoV-19/USA/TX-HMH-1252/2020|EPI ISL 542613|B.1.370|USA|2020-04-20	0.0004030069	North America
North America|hCoV-19/USA/CA-CDC-7/2020|EPI ISL 411954|A|USA|2020-02-06	North America|hCoV-19/USA/TX-HMH-1252/2020|EPI ISL 542613|B.1.370|USA|2020-04-20	0.0004702079	North America
North America|hCoV-19/USA/CA-CDC-8/2020|EPI ISL 411955|B|USA|2020-02-10	North America|hCoV-19/USA/TX-HMH-1252/2020|EPI ISL 542613|B.1.370|USA|2020-04-20	0.0003694155	North America
North America|hCoV-19/USA/TX1/2020|EPI ISL 411956|A|USA|2020-02-11	North America|hCoV-19/USA/TX-HMH-1252/2020|EPI ISL 542613|B.1.370|USA|2020-04-20	0.0005710196	North America
North America|hCoV-19/Canada/BC 37 0-2/2020|EPI ISL 412965|B.4|Canada|2020-02-16	North America|hCoV-19/USA/TX-HMH-1252/2020|EPI ISL 542613|B.1.370|USA|2020-04-20	0.0004745336	North America
North America|hCoV-19/USA/CruiseA-9/2020|EPI ISL 413614|B|USA|2020-02-17	North America|hCoV-19/USA/TX-HMH-1252/2020|EPI ISL 542613|B.1.370|USA|2020-04-20	0.0003694213	North America
North America|hCoV-19/USA/CruiseA-11/2020|EPI ISL 413616|B|USA|2020-02-17	North America|hCoV-19/USA/TX-HMH-1252/2020|EPI ISL 542613|B.1.370|USA|2020-04-20	0.0004030133	North America
North America|hCoV-19/USA/CruiseA-8/2020|EPI ISL 413613|B|USA|2020-02-17	North America|hCoV-19/USA/TX-HMH-1252/2020|EPI ISL 542613|B.1.370|USA|2020-04-20	0.0004030133	North America
North America|hCoV-19/USA/CruiseA-7/2020|EPI ISL 413612|B|USA|2020-02-17	North America|hCoV-19/USA/TX-HMH-1252/2020|EPI ISL 542613|B.1.370|USA|2020-04-20	0.0004702155	North America
North America|hCoV-19/USA/CruiseA-10/2020|EPI ISL 413615|B|USA|2020-02-17	North America|hCoV-19/USA/TX-HMH-1252/2020|EPI ISL 542613|B.1.370|USA|2020-04-20	0.0004030320	North America
North America|hCoV-19/USA/CruiseA-1/2020|EPI ISL 413606|B|USA|2020-02-17	North America|hCoV-19/USA/TX-HMH-1252/2020|EPI ISL 542613|B.1.370|USA|2020-04-20	0.0004366268	North America
North America|hCoV-19/USA/CruiseA-24/2020|EPI ISL 414483|B|USA|2020-02-17	North America|hCoV-19/USA/TX-HMH-1252/2020|EPI ISL 542613|B.1.370|USA|2020-04-20	0.0004703178	North America
North America|hCoV-19/Panama/328723/2020|EPI ISL 496609|A.2|Panama|2020-02-17	North America|hCoV-19/USA/TX-HMH-1252/2020|EPI ISL 542613|B.1.370|USA|2020-04-20	0.0005838866	North America
North America|hCoV-19/USA/CruiseA-3/2020|EPI ISL 413608|B|USA|2020-02-18	North America|hCoV-19/USA/TX-HMH-1252/2020|EPI ISL 542613|B.1.370|USA|2020-04-20	0.0003694212	North America
North America|hCoV-19/USA/CruiseA-2/2020|EPI ISL 413607|B|USA|2020-02-18	North America|hCoV-19/USA/TX-HMH-1252/2020|EPI ISL 542613|B.1.370|USA|2020-04-20	0.0004366268	North America
North America|hCoV-19/USA/CruiseA-23/2020|EPI ISL 414482|B|USA|2020-02-18	North America|hCoV-19/USA/TX-HMH-1252/2020|EPI ISL 542613|B.1.370|USA|2020-04-20	0.0005374872	North America
North America|hCoV-19/USA/CruiseA-13/2020|EPI ISL 413618|B|USA|2020-02-20	North America|hCoV-19/USA/TX-HMH-1252/2020|EPI ISL 542613|B.1.370|USA|2020-04-20	0.0003694214	North America
North America|hCoV-19/USA/CruiseA-12/2020|EPI ISL 413617|B|USA|2020-02-20	North America|hCoV-19/USA/TX-HMH-1252/2020|EPI ISL 542613|B.1.370|USA|2020-04-20	0.0004030133	North America
North America|hCoV-19/Canada/BC 69243/2020|EPI ISL 415577|B.4|Canada|2020-02-20	North America|hCoV-19/USA/TX-HMH-1252/2020|EPI ISL 542613|B.1.370|USA|2020-04-20	0.0005819917	North America
North America|hCoV-19/USA/CruiseA-5/2020|EPI ISL 413610|B|USA|2020-02-21	North America|hCoV-19/USA/TX-HMH-1252/2020|EPI ISL 542613|B.1.370|USA|2020-04-20	0.0003694214	North America
North America|hCoV-19/USA/CruiseA-6/2020|EPI ISL 413611|B|USA|2020-02-21	North America|hCoV-19/USA/TX-HMH-1252/2020|EPI ISL 542613|B.1.370|USA|2020-04-20	0.0004366198	North America
North America|hCoV-19/USA/CruiseA-21/2020|EPI ISL 414480|B|USA|2020-02-21	North America|hCoV-19/USA/TX-HMH-1252/2020|EPI ISL 542613|B.1.370|USA|2020-04-20	0.0004702447	North America
North America|hCoV-19/Panama/328719/2020|EPI ISL 496607|A.2|Panama|2020-02-22	North America|hCoV-19/USA/TX-HMH-1252/2020|EPI ISL 542613|B.1.370|USA|2020-04-20	0.0005816690	North America
North America|hCoV-19/USA/CA-CDC-9/2020|EPI ISL 412862|B|USA|2020-02-23	North America|hCoV-19/USA/TX-HMH-1252/2020|EPI ISL 542613|B.1.370|USA|2020-04-20	0.0003694041	North America
North America|hCoV-19/USA/CruiseA-17/2020|EPI ISL 413622|B|USA|2020-02-24	North America|hCoV-19/USA/TX-HMH-1252/2020|EPI ISL 542613|B.1.370|USA|2020-04-20	0.0004366470	North America
North America|hCoV-19/USA/CruiseA-18/2020|EPI ISL 413623|B|USA|2020-02-24	North America|hCoV-19/USA/TX-HMH-1252/2020|EPI ISL 542613|B.1.370|USA|2020-04-20	0.0004032351	North America
North America|hCoV-19/USA/CruiseA-26/2020|EPI ISL 414485|B|USA|2020-02-24	North America|hCoV-19/USA/TX-HMH-1252/2020|EPI ISL 542613|B.1.370|USA|2020-04-20	0.0004030797	North America
North America|hCoV-19/USA/CruiseA-14/2020|EPI ISL 413619|B|USA|2020-02-25	North America|hCoV-19/USA/TX-HMH-1252/2020|EPI ISL 542613|B.1.370|USA|2020-04-20	0.0005037972	North America
North America|hCoV-19/USA/CA-CDC-2602/2020|EPI ISL 419554|B|USA|2020-02-26	North America|hCoV-19/USA/TX-HMH-1252/2020|EPI ISL 542613|B.1.370|USA|2020-04-20	0.0003694214	North America
North America|hCoV-19/Canada/ON SHSC-01/2020|EPI ISL 450747|B.4|Canada|2020-02-26	North America|hCoV-19/USA/TX-HMH-1252/2020|EPI ISL 542613|B.1.370|USA|2020-04-20	0.0005092762	North America
North America|hCoV-19/USA/OR 2656/2020|EPI ISL 419558|B|USA|2020-02-27	North America|hCoV-19/USA/TX-HMH-1252/2020|EPI ISL 542613|B.1.370|USA|2020-04-20	0.0004366267	North America
North America|hCoV-19/Mexico/CMX-InDRE-01/2020|EPI ISL 412972|B.1.1|Mexico|2020-02-27	North America|hCoV-19/USA/TX-HMH-1252/2020|EPI ISL 542613|B.1.370|USA|2020-04-20	0.0003022509	North America
North America|hCoV-19/USA/CA-CDPH-UC2/2020|EPI ISL 413558|B|USA|2020-02-27	North America|hCoV-19/USA/TX-HMH-1252/2020|EPI ISL 542613|B.1.370|USA|2020-04-20	0.0005038776	North America
North America|hCoV-19/USA/CA-CDPH-UC3/2020|EPI ISL 413559|B|USA|2020-02-27	North America|hCoV-19/USA/TX-HMH-1252/2020|EPI ISL 542613|B.1.370|USA|2020-04-20	0.0004030489	North America
North America|hCoV-19/USA/CA-CDPH017/2020|EPI ISL 515910|B|USA|2020-02-27	North America|hCoV-19/USA/TX-HMH-1252/2020|EPI ISL 542613|B.1.370|USA|2020-04-20	0.0004032385	North America
North America|hCoV-19/USA/CA-CDPH-UC4/2020|EPI ISL 413561|B|USA|2020-02-27	North America|hCoV-19/USA/TX-HMH-1252/2020|EPI ISL 542613|B.1.370|USA|2020-04-20	0.0003696402	North America
North America|hCoV-19/Canada/BC 13297/2020|EPI ISL 415578|B.4|Canada|2020-02-27	North America|hCoV-19/USA/TX-HMH-1252/2020|EPI ISL 542613|B.1.370|USA|2020-04-20	0.0005766625	North America
North America|hCoV-19/Mexico/CMX-InDRE-07/2020|EPI ISL 452139|B.1.1|Mexico|2020-02-28	North America|hCoV-19/USA/TX-HMH-1252/2020|EPI ISL 542613|B.1.370|USA|2020-04-20	0.0003022509	North America
North America|hCoV-19/USA/FL 5125/2020|EPI ISL 419559|B.1.1|USA|2020-02-28	North America|hCoV-19/USA/TX-HMH-1252/2020|EPI ISL 542613|B.1.370|USA|2020-04-20	0.0003358411	North America
North America|hCoV-19/USA/RI 0520/2020|EPI ISL 419553|B.1.5|USA|2020-02-28	North America|hCoV-19/USA/TX-HMH-1252/2020|EPI ISL 542613|B.1.370|USA|2020-04-20	0.0003022277	North America
North America|hCoV-19/USA/CA-UCLA-260/2020|EPI ISL 537558|B.4|USA|2020-02-28	North America|hCoV-19/USA/TX-HMH-1252/2020|EPI ISL 542613|B.1.370|USA|2020-04-20	0.0005374605	North America
North America|hCoV-19/Panama/328709/2020|EPI ISL 496605|A.2|Panama|2020-02-28	North America|hCoV-19/USA/TX-HMH-1252/2020|EPI ISL 542613|B.1.370|USA|2020-04-20	0.0006164752	North America
North America|hCoV-19/USA/CA-CDPH016/2020|EPI ISL 515909|B|USA|2020-02-28	North America|hCoV-19/USA/TX-HMH-1252/2020|EPI ISL 542613|B.1.370|USA|2020-04-20	0.0003699634	North America
North America|hCoV-19/Canada/BC 17397/2020|EPI ISL 415580|B.4|Canada|2020-02-28	North America|hCoV-19/USA/TX-HMH-1252/2020|EPI ISL 542613|B.1.370|USA|2020-04-20	0.0005765943	North America
North America|hCoV-19/USA/CA-SCCPHD-UC102/2020|EPI ISL 435581|B|USA|2020-02-28	North America|hCoV-19/USA/TX-HMH-1252/2020|EPI ISL 542613|B.1.370|USA|2020-04-20	0.0004105848	North America
North America|hCoV-19/USA/CA-SCCPHD-UC103/2020|EPI ISL 435582|B|USA|2020-02-28	North America|hCoV-19/USA/TX-HMH-1252/2020|EPI ISL 542613|B.1.370|USA|2020-04-20	0.0003765421	North America
North America|hCoV-19/USA/GA 2741/2020|EPI ISL 419556|B.1.1|USA|2020-02-29	North America|hCoV-19/USA/TX-HMH-1252/2020|EPI ISL 542613|B.1.370|USA|2020-04-20	0.0003358566	North America
North America|hCoV-19/USA/NY-Wadsworth-10131-01/2020|EPI ISL 525575|B.4|USA|2020-02-29	North America|hCoV-19/USA/TX-HMH-1252/2020|EPI ISL 542613|B.1.370|USA|2020-04-20	0.0006383118	North America
North America|hCoV-19/USA/NH 0004/2020|EPI ISL 420791|B.1.356|USA|2020-02-29	North America|hCoV-19/USA/TX-HMH-1252/2020|EPI ISL 542613|B.1.370|USA|2020-04-20	0.0002014575	North America
North America|hCoV-19/USA/CA-SCCPHD-UC104/2020|EPI ISL 435583|B.1.255|USA|2020-02-29	North America|hCoV-19/USA/TX-HMH-1252/2020|EPI ISL 542613|B.1.370|USA|2020-04-20	0.0002015117	North America
North America|hCoV-19/USA/CA-SCCPHD-UC108/2020|EPI ISL 435587|B|USA|2020-02-29	North America|hCoV-19/USA/TX-HMH-1252/2020|EPI ISL 542613|B.1.370|USA|2020-04-20	0.0004034605	North America
North America|hCoV-19/USA/NY1-PV08001/2020|EPI ISL 414476|B.4|USA|2020-02-29	North America|hCoV-19/USA/TX-HMH-1252/2020|EPI ISL 542613|B.1.370|USA|2020-04-20	0.0006056606	North America
North America|hCoV-19/USA/TX 2039/2020|EPI ISL 420796|B|USA|2020-02-29	North America|hCoV-19/USA/TX-HMH-1252/2020|EPI ISL 542613|B.1.370|USA|2020-04-20	0.0004367533	North America
North America|hCoV-19/USA/CA-SCCPHD-UC14/2020|EPI ISL 417318|B|USA|2020-02-29	North America|hCoV-19/USA/TX-HMH-1252/2020|EPI ISL 542613|B.1.370|USA|2020-04-20	0.0003708415	North America
North America|hCoV-19/USA/CA-SCCPHD-UC105/2020|EPI ISL 435584|B.1.255|USA|2020-02-29	North America|hCoV-19/USA/TX-HMH-1252/2020|EPI ISL 542613|B.1.370|USA|2020-04-20	0.0002082770	North America
North America|hCoV-19/Canada/ON-PHL-5472/2020|EPI ISL 418325|B.4|Canada|2020-02	North America|hCoV-19/USA/TX-HMH-1252/2020|EPI ISL 542613|B.1.370|USA|2020-04-20	0.0005039696	North America
North America|hCoV-19/Canada/BC 25367465/2020|EPI ISL 463220|B.1.5|Canada|2020-02	North America|hCoV-19/USA/TX-HMH-1252/2020|EPI ISL 542613|B.1.370|USA|2020-04-20	0.0003022277	North America
North America|hCoV-19/Canada/ON-PHL-8751/2020|EPI ISL 418345|B.1.255|Canada|2020-02	North America|hCoV-19/USA/TX-HMH-1252/2020|EPI ISL 542613|B.1.370|USA|2020-04-20	0.0002014575	North America
North America|hCoV-19/Canada/ON-PHL-2259/2020|EPI ISL 418344|B.1.255|Canada|2020-02	North America|hCoV-19/USA/TX-HMH-1252/2020|EPI ISL 542613|B.1.370|USA|2020-04-20	0.0002015929	North America
North America|hCoV-19/Canada/ON-PHL-2273/2020|EPI ISL 418383|B.4|Canada|2020-02	North America|hCoV-19/USA/TX-HMH-1252/2020|EPI ISL 542613|B.1.370|USA|2020-04-20	0.0006086757	North America
North America|hCoV-19/Canada/ON-PHL-2294/2020|EPI ISL 418384|B.4|Canada|2020-02	North America|hCoV-19/USA/TX-HMH-1252/2020|EPI ISL 542613|B.1.370|USA|2020-04-20	0.0005515169	North America
North America|hCoV-19/USA/RI 0556/2020|EPI ISL 420795|B.1|USA|2020-03-01	North America|hCoV-19/USA/TX-HMH-1252/2020|EPI ISL 542613|B.1.370|USA|2020-04-20	0.0002686414	North America
North America|hCoV-19/Belize/CDC-6846/2020|EPI ISL 509712|B.1.1|Belize|2020-03-01	North America|hCoV-19/USA/TX-HMH-1252/2020|EPI ISL 542613|B.1.370|USA|2020-04-20	0.0003694498	North America
North America|hCoV-19/Canada/BC 02421/2020|EPI ISL 415581|B.4|Canada|2020-03-01	North America|hCoV-19/USA/TX-HMH-1252/2020|EPI ISL 542613|B.1.370|USA|2020-04-20	0.0005038358	North America
North America|hCoV-19/Canada/QC-LSPQ-L00210314/2020|EPI ISL 535716|B.4|Canada|2020-03-01	North America|hCoV-19/USA/TX-HMH-1252/2020|EPI ISL 542613|B.1.370|USA|2020-04-20	0.0006382731	North America
North America|hCoV-19/USA/OR 5430/2020|EPI ISL 420794|B|USA|2020-03-01	North America|hCoV-19/USA/TX-HMH-1252/2020|EPI ISL 542613|B.1.370|USA|2020-04-20	0.0004366268	North America
North America|hCoV-19/USA/NY-SURV0144/2020|EPI ISL 436050|B|USA|2020-03-02	North America|hCoV-19/USA/TX-HMH-1252/2020|EPI ISL 542613|B.1.370|USA|2020-04-20	0.0004366198	North America
North America|hCoV-19/USA/NH 0008/2020|EPI ISL 420792|B.1.356|USA|2020-03-02	North America|hCoV-19/USA/TX-HMH-1252/2020|EPI ISL 542613|B.1.370|USA|2020-04-20	0.0002014575	North America
North America|hCoV-19/USA/NY 2929/2020|EPI ISL 420793|B.1|USA|2020-03-02	North America|hCoV-19/USA/TX-HMH-1252/2020|EPI ISL 542613|B.1.370|USA|2020-04-20	0.0001342996	North America
North America|hCoV-19/Canada/BC 41851/2020|EPI ISL 415584|A|Canada|2020-03-02	North America|hCoV-19/USA/TX-HMH-1252/2020|EPI ISL 542613|B.1.370|USA|2020-04-20	0.0005038294	North America
North America|hCoV-19/USA/FL 6318/2020|EPI ISL 420785|B.1.1|USA|2020-03-02	North America|hCoV-19/USA/TX-HMH-1252/2020|EPI ISL 542613|B.1.370|USA|2020-04-20	0.0003022610	North America
North America|hCoV-19/USA/GA 1299/2020|EPI ISL 420787|B.1.1|USA|2020-03-03	North America|hCoV-19/USA/TX-HMH-1252/2020|EPI ISL 542613|B.1.370|USA|2020-04-20	0.0003358566	North America
North America|hCoV-19/USA/NY-Wadsworth-10496-01/2020|EPI ISL 426025|B.1|USA|2020-03-03	North America|hCoV-19/USA/TX-HMH-1252/2020|EPI ISL 542613|B.1.370|USA|2020-04-20	0.0001678779	North America
North America|hCoV-19/Canada/BC 40860/2020|EPI ISL 415583|B|Canada|2020-03-03	North America|hCoV-19/USA/TX-HMH-1252/2020|EPI ISL 542613|B.1.370|USA|2020-04-20	0.0003358153	North America
North America|hCoV-19/USA/NY-Wadsworth-10528-01/2020|EPI ISL 426026|B.1|USA|2020-03-03	North America|hCoV-19/USA/TX-HMH-1252/2020|EPI ISL 542613|B.1.370|USA|2020-04-20	0.0001678857	North America
North America|hCoV-19/USA/NY-Wadsworth-10495-01/2020|EPI ISL 425224|B.1|USA|2020-03-03	North America|hCoV-19/USA/TX-HMH-1252/2020|EPI ISL 542613|B.1.370|USA|2020-04-20	0.0001342996	North America
North America|hCoV-19/USA/NY-Wadsworth-10690-01/2020|EPI ISL 426028|B.1|USA|2020-03-04	North America|hCoV-19/USA/TX-HMH-1252/2020|EPI ISL 542613|B.1.370|USA|2020-04-20	0.0002350603	North America
North America|hCoV-19/USA/NJ 3201/2020|EPI ISL 424901|B.1|USA|2020-03-04	North America|hCoV-19/USA/TX-HMH-1252/2020|EPI ISL 542613|B.1.370|USA|2020-04-20	0.0002686415	North America
North America|hCoV-19/USA/MD 0026/2020|EPI ISL 424869|B.1.255|USA|2020-03-04	North America|hCoV-19/USA/TX-HMH-1252/2020|EPI ISL 542613|B.1.370|USA|2020-04-20	0.0002350494	North America
North America|hCoV-19/USA/MA 9704/2020|EPI ISL 424911|B.1|USA|2020-03-04	North America|hCoV-19/USA/TX-HMH-1252/2020|EPI ISL 542613|B.1.370|USA|2020-04-20	0.0002014575	North America
North America|hCoV-19/USA/NY-Wadsworth-10683-01/2020|EPI ISL 426027|B.40|USA|2020-03-04	North America|hCoV-19/USA/TX-HMH-1252/2020|EPI ISL 542613|B.1.370|USA|2020-04-20	0.0005710634	North America
North America|hCoV-19/Canada/BC 8159203/2020|EPI ISL 418848|A|Canada|2020-03-05	North America|hCoV-19/USA/TX-HMH-1252/2020|EPI ISL 542613|B.1.370|USA|2020-04-20	0.0004701937	North America
North America|hCoV-19/USA/RI 0702/2020|EPI ISL 424887|B.1|USA|2020-03-05	North America|hCoV-19/USA/TX-HMH-1252/2020|EPI ISL 542613|B.1.370|USA|2020-04-20	0.0001342996	North America
North America|hCoV-19/USA/NE 6605/2020|EPI ISL 424874|B.3|USA|2020-03-05	North America|hCoV-19/USA/TX-HMH-1252/2020|EPI ISL 542613|B.1.370|USA|2020-04-20	0.0004366129	North America
North America|hCoV-19/USA/MA 1355/2020|EPI ISL 424913|B|USA|2020-03-05	North America|hCoV-19/USA/TX-HMH-1252/2020|EPI ISL 542613|B.1.370|USA|2020-04-20	0.0004366066	North America
North America|hCoV-19/USA/SC 3572/2020|EPI ISL 424905|B.1|USA|2020-03-05	North America|hCoV-19/USA/TX-HMH-1252/2020|EPI ISL 542613|B.1.370|USA|2020-04-20	0.0002686539	North America
North America|hCoV-19/USA/MA 3672/2020|EPI ISL 424844|B.1|USA|2020-03-06	North America|hCoV-19/USA/TX-HMH-1252/2020|EPI ISL 542613|B.1.370|USA|2020-04-20	0.0002014575	North America
North America|hCoV-19/USA/NY-Wadsworth-11244-01/2020|EPI ISL 525580|B.1|USA|2020-03-06	North America|hCoV-19/USA/TX-HMH-1252/2020|EPI ISL 542613|B.1.370|USA|2020-04-20	0.0001678830	North America
North America|hCoV-19/USA/NY-Wadsworth-11291-01/2020|EPI ISL 426044|B.1|USA|2020-03-06	North America|hCoV-19/USA/TX-HMH-1252/2020|EPI ISL 542613|B.1.370|USA|2020-04-20	0.0001678830	North America
North America|hCoV-19/USA/NY-Wadsworth-11202-01/2020|EPI ISL 426042|B.1|USA|2020-03-06	North America|hCoV-19/USA/TX-HMH-1252/2020|EPI ISL 542613|B.1.370|USA|2020-04-20	0.0002350385	North America
North America|hCoV-19/USA/MA 3653/2020|EPI ISL 424920|B.1|USA|2020-03-06	North America|hCoV-19/USA/TX-HMH-1252/2020|EPI ISL 542613|B.1.370|USA|2020-04-20	0.0002350385	North America
North America|hCoV-19/USA/NY-Wadsworth-11513-01/2020|EPI ISL 525582|B.1|USA|2020-03-07	North America|hCoV-19/USA/TX-HMH-1252/2020|EPI ISL 542613|B.1.370|USA|2020-04-20	0.0001342996	North America
North America|hCoV-19/USA/MA-MGH-00416/2020|EPI ISL 460353|B.1|USA|2020-03-07	North America|hCoV-19/USA/TX-HMH-1252/2020|EPI ISL 542613|B.1.370|USA|2020-04-20	0.0002350385	North America
North America|hCoV-19/Canada/BC 8718874/2020|EPI ISL 418852|A|Canada|2020-03-07	North America|hCoV-19/USA/TX-HMH-1252/2020|EPI ISL 542613|B.1.370|USA|2020-04-20	0.0004701937	North America
North America|hCoV-19/USA/MA-MGH-00417/2020|EPI ISL 460117|B.1|USA|2020-03-07	North America|hCoV-19/USA/TX-HMH-1252/2020|EPI ISL 542613|B.1.370|USA|2020-04-20	0.0002350385	North America
North America|hCoV-19/USA/IN 82003/2020|EPI ISL 426423|B.1|USA|2020-03-08	North America|hCoV-19/USA/TX-HMH-1252/2020|EPI ISL 542613|B.1.370|USA|2020-04-20	0.0002352044	North America
North America|hCoV-19/USA/OH 0023/2020|EPI ISL 424880|B.1|USA|2020-03-08	North America|hCoV-19/USA/TX-HMH-1252/2020|EPI ISL 542613|B.1.370|USA|2020-04-20	0.0001342996	North America
North America|hCoV-19/USA/IA 6394/2020|EPI ISL 424865|B.1|USA|2020-03-08	North America|hCoV-19/USA/TX-HMH-1252/2020|EPI ISL 542613|B.1.370|USA|2020-04-20	0.0002350494	North America
North America|hCoV-19/USA/MA-MGH-00444/2020|EPI ISL 460354|B.1|USA|2020-03-08	North America|hCoV-19/USA/TX-HMH-1252/2020|EPI ISL 542613|B.1.370|USA|2020-04-20	0.0002686333	North America
North America|hCoV-19/USA/NY-Wadsworth-11661-01/2020|EPI ISL 529034|B.1|USA|2020-03-08	North America|hCoV-19/USA/TX-HMH-1252/2020|EPI ISL 542613|B.1.370|USA|2020-04-20	0.0001678779	North America
North America|hCoV-19/USA/FL-CDC-2316/2020|EPI ISL 452132|B.1.255|USA|2020-03-09	North America|hCoV-19/USA/TX-HMH-1252/2020|EPI ISL 542613|B.1.370|USA|2020-04-20	0.0002350859	North America
North America|hCoV-19/USA/RI 0882/2020|EPI ISL 426435|B.1.265|USA|2020-03-09	North America|hCoV-19/USA/TX-HMH-1252/2020|EPI ISL 542613|B.1.370|USA|2020-04-20	0.0001007227	North America
North America|hCoV-19/Jamaica/JM-CDC-0869/2020|EPI ISL 450793|B.40|Jamaica|2020-03-09	North America|hCoV-19/USA/TX-HMH-1252/2020|EPI ISL 542613|B.1.370|USA|2020-04-20	0.0005374520	North America
North America|hCoV-19/USA/NY-SURV0444/2020|EPI ISL 436067|B.1|USA|2020-03-09	North America|hCoV-19/USA/TX-HMH-1252/2020|EPI ISL 542613|B.1.370|USA|2020-04-20	0.0002014575	North America
North America|hCoV-19/USA/LA-CDC-0499/2020|EPI ISL 452106|B.1.265|USA|2020-03-10	North America|hCoV-19/USA/TX-HMH-1252/2020|EPI ISL 542613|B.1.370|USA|2020-04-20	0.0001007227	North America
North America|hCoV-19/USA/CA-SCCPHD-UC155/2020|EPI ISL 435634|B|USA|2020-03-10	North America|hCoV-19/USA/TX-HMH-1252/2020|EPI ISL 542613|B.1.370|USA|2020-04-20	0.0004030069	North America
North America|hCoV-19/USA/NY-SURV0863/2020|EPI ISL 436075|B.1|USA|2020-03-10	North America|hCoV-19/USA/TX-HMH-1252/2020|EPI ISL 542613|B.1.370|USA|2020-04-20	0.0001678779	North America
North America|hCoV-19/USA/VA-DCLS-0530/2020|EPI ISL 485832|B.1|USA|2020-03-10	North America|hCoV-19/USA/TX-HMH-1252/2020|EPI ISL 542613|B.1.370|USA|2020-04-20	0.0001678857	North America
North America|hCoV-19/USA/WA-UW122/2020|EPI ISL 416660|B.1|USA|2020-03-10	North America|hCoV-19/USA/TX-HMH-1252/2020|EPI ISL 542613|B.1.370|USA|2020-04-20	0.0001342996	North America
North America|hCoV-19/Jamaica/JM-CDC-0078/2020|EPI ISL 450792|B|Jamaica|2020-03-11	North America|hCoV-19/USA/TX-HMH-1252/2020|EPI ISL 542613|B.1.370|USA|2020-04-20	0.0005038438	North America
North America|hCoV-19/USA/NY-Wadsworth-13245-01/2020|EPI ISL 525599|B.39|USA|2020-03-11	North America|hCoV-19/USA/TX-HMH-1252/2020|EPI ISL 542613|B.1.370|USA|2020-04-20	0.0006046579	North America
North America|hCoV-19/USA/MN-MDH-1274/2020|EPI ISL 482995|B.1.1|USA|2020-03-11	North America|hCoV-19/USA/TX-HMH-1252/2020|EPI ISL 542613|B.1.370|USA|2020-04-20	0.0003358411	North America
North America|hCoV-19/USA/CA-SCCPHD-UC158/2020|EPI ISL 435637|B|USA|2020-03-11	North America|hCoV-19/USA/TX-HMH-1252/2020|EPI ISL 542613|B.1.370|USA|2020-04-20	0.0004366066	North America
North America|hCoV-19/Canada/BC 6404889/2020|EPI ISL 418838|B.1.265|Canada|2020-03-12	North America|hCoV-19/USA/TX-HMH-1252/2020|EPI ISL 542613|B.1.370|USA|2020-04-20	0.0001007227	North America
North America|hCoV-19/USA/CA-SCCPHD-UC162/2020|EPI ISL 435641|B|USA|2020-03-12	North America|hCoV-19/USA/TX-HMH-1252/2020|EPI ISL 542613|B.1.370|USA|2020-04-20	0.0004030133	North America
North America|hCoV-19/USA/NY-WCMP2D04P/2020|EPI ISL 427528|B.1.5|USA|2020-03-12	North America|hCoV-19/USA/TX-HMH-1252/2020|EPI ISL 542613|B.1.370|USA|2020-04-20	0.0002014669	North America
North America|hCoV-19/USA/VA-DCLS-0548/2020|EPI ISL 485849|B.1.1|USA|2020-03-12	North America|hCoV-19/USA/TX-HMH-1252/2020|EPI ISL 542613|B.1.370|USA|2020-04-20	0.0003694326	North America
North America|hCoV-19/USA/VA-DCLS-0554/2020|EPI ISL 485855|B|USA|2020-03-13	North America|hCoV-19/USA/TX-HMH-1252/2020|EPI ISL 542613|B.1.370|USA|2020-04-20	0.0005374357	North America
North America|hCoV-19/USA/CA-QDX-110/2020|EPI ISL 468562|B.1.265|USA|2020-03-13	North America|hCoV-19/USA/TX-HMH-1252/2020|EPI ISL 542613|B.1.370|USA|2020-04-20	0.0001342996	North America
North America|hCoV-19/Canada/BC 9345042/2020|EPI ISL 418856|B.1.5|Canada|2020-03-13	North America|hCoV-19/USA/TX-HMH-1252/2020|EPI ISL 542613|B.1.370|USA|2020-04-20	0.0002686415	North America
North America|hCoV-19/USA/NY-WCMP5F01P/2020|EPI ISL 427540|B.1|USA|2020-03-13	North America|hCoV-19/USA/TX-HMH-1252/2020|EPI ISL 542613|B.1.370|USA|2020-04-20	0.0002014762	North America
North America|hCoV-19/Canada/NS 30/2020|EPI ISL 429812|B.1|Canada|2020-03-14	North America|hCoV-19/USA/TX-HMH-1252/2020|EPI ISL 542613|B.1.370|USA|2020-04-20	0.0001678779	North America
North America|hCoV-19/USA/MA-QDX-68/2020|EPI ISL 467864|B.1|USA|2020-03-14	North America|hCoV-19/USA/TX-HMH-1252/2020|EPI ISL 542613|B.1.370|USA|2020-04-20	0.0002686415	North America
North America|hCoV-19/USA/MN-QDX-967/2020|EPI ISL 571766|B.1.370|USA|2020-03-14	North America|hCoV-19/USA/TX-HMH-1252/2020|EPI ISL 542613|B.1.370|USA|2020-04-20	0.0001342996	North America
North America|hCoV-19/USA/MN-MDH-93/2020|EPI ISL 460074|B.1.1|USA|2020-03-14	North America|hCoV-19/USA/TX-HMH-1252/2020|EPI ISL 542613|B.1.370|USA|2020-04-20	0.0003694327	North America
North America|hCoV-19/USA/AZ-TG268917/2020|EPI ISL 426519|B.1|USA|2020-03-14	North America|hCoV-19/USA/TX-HMH-1252/2020|EPI ISL 542613|B.1.370|USA|2020-04-20	0.0001678779	North America
North America|hCoV-19/USA/NY-WCMP10A02P/2020|EPI ISL 427553|B.1.3|USA|2020-03-15	North America|hCoV-19/USA/TX-HMH-1252/2020|EPI ISL 542613|B.1.370|USA|2020-04-20	0.0003022138	North America
North America|hCoV-19/USA/MN-QDX-1024/2020|EPI ISL 571750|B.1.265|USA|2020-03-15	North America|hCoV-19/USA/TX-HMH-1252/2020|EPI ISL 542613|B.1.370|USA|2020-04-20	0.0000335729	North America
North America|hCoV-19/Mexico/CMX-INER-04/2020|EPI ISL 424626|B.1.201|Mexico|2020-03-15	North America|hCoV-19/USA/TX-HMH-1252/2020|EPI ISL 542613|B.1.370|USA|2020-04-20	0.0003022326	North America
North America|hCoV-19/USA/CA-QDX-33/2020|EPI ISL 467827|B.6|USA|2020-03-15	North America|hCoV-19/USA/TX-HMH-1252/2020|EPI ISL 542613|B.1.370|USA|2020-04-20	0.0005374194	North America
North America|hCoV-19/Costa Rica/01/2020|EPI ISL 434533|B.1|Costa Rica|2020-03-16	North America|hCoV-19/USA/TX-HMH-1252/2020|EPI ISL 542613|B.1.370|USA|2020-04-20	0.0003022417	North America
North America|hCoV-19/USA/NY-WCMP11B03P/2020|EPI ISL 427585|B.1.3|USA|2020-03-16	North America|hCoV-19/USA/TX-HMH-1252/2020|EPI ISL 542613|B.1.370|USA|2020-04-20	0.0002686372	North America
North America|hCoV-19/USA/MN-MDH-97/2020|EPI ISL 460077|B.1|USA|2020-03-16	North America|hCoV-19/USA/TX-HMH-1252/2020|EPI ISL 542613|B.1.370|USA|2020-04-20	0.0001678779	North America
North America|hCoV-19/Canada/ON MU-S26/2020|EPI ISL 463975|B.1|Canada|2020-03-16	North America|hCoV-19/USA/TX-HMH-1252/2020|EPI ISL 542613|B.1.370|USA|2020-04-20	0.0002686457	North America
North America|hCoV-19/USA/NY-SURV0183/2020|EPI ISL 436057|B.1|USA|2020-03-17	North America|hCoV-19/USA/TX-HMH-1252/2020|EPI ISL 542613|B.1.370|USA|2020-04-20	0.0001678779	North America
North America|hCoV-19/USA/AZ-TG269848/2020|EPI ISL 426527|B.1.5|USA|2020-03-17	North America|hCoV-19/USA/TX-HMH-1252/2020|EPI ISL 542613|B.1.370|USA|2020-04-20	0.0002350603	North America
North America|hCoV-19/USA/NY-QDX-865/2020|EPI ISL 571672|B.1|USA|2020-03-17	North America|hCoV-19/USA/TX-HMH-1252/2020|EPI ISL 542613|B.1.370|USA|2020-04-20	0.0001678779	North America
North America|hCoV-19/USA/AK-PHL011/2020|EPI ISL 431014|B|USA|2020-03-17	North America|hCoV-19/USA/TX-HMH-1252/2020|EPI ISL 542613|B.1.370|USA|2020-04-20	0.0005710369	North America
North America|hCoV-19/USA/MI-QDX-645/2020|EPI ISL 571370|B.1|USA|2020-03-18	North America|hCoV-19/USA/TX-HMH-1252/2020|EPI ISL 542613|B.1.370|USA|2020-04-20	0.0001678779	North America
North America|hCoV-19/USA/NY-NYUMC43/2020|EPI ISL 419704|B.1|USA|2020-03-18	North America|hCoV-19/USA/TX-HMH-1252/2020|EPI ISL 542613|B.1.370|USA|2020-04-20	0.0002014575	North America
North America|hCoV-19/USA/MI-QDX-638/2020|EPI ISL 571363|B.1|USA|2020-03-18	North America|hCoV-19/USA/TX-HMH-1252/2020|EPI ISL 542613|B.1.370|USA|2020-04-20	0.0002014575	North America
North America|hCoV-19/USA/NY-NYUMC223/2020|EPI ISL 427518|B.1|USA|2020-03-18	North America|hCoV-19/USA/TX-HMH-1252/2020|EPI ISL 542613|B.1.370|USA|2020-04-20	0.0001678857	North America
North America|hCoV-19/USA/AK-PHL013/2020|EPI ISL 431015|B.1|USA|2020-03-19	North America|hCoV-19/USA/TX-HMH-1252/2020|EPI ISL 542613|B.1.370|USA|2020-04-20	0.0002350494	North America
North America|hCoV-19/USA/WI-UW-172/2020|EPI ISL 428268|B|USA|2020-03-19	North America|hCoV-19/USA/TX-HMH-1252/2020|EPI ISL 542613|B.1.370|USA|2020-04-20	0.0004030133	North America
North America|hCoV-19/USA/IL-QDX-1108/2020|EPI ISL 571846|B.1.1|USA|2020-03-19	North America|hCoV-19/USA/TX-HMH-1252/2020|EPI ISL 542613|B.1.370|USA|2020-04-20	0.0003358411	North America
North America|hCoV-19/USA/ID-QDX-1094/2020|EPI ISL 571835|B.1.370|USA|2020-03-19	North America|hCoV-19/USA/TX-HMH-1252/2020|EPI ISL 542613|B.1.370|USA|2020-04-20	0.0001678779	North America
North America|hCoV-19/USA/MN-MDH-1281/2020|EPI ISL 483002|B.1.1.10|USA|2020-03-19	North America|hCoV-19/USA/TX-HMH-1252/2020|EPI ISL 542613|B.1.370|USA|2020-04-20	0.0004702515	North America
North America|hCoV-19/USA/WA-UW-1688/2020|EPI ISL 424192|B|USA|2020-03-20	North America|hCoV-19/USA/TX-HMH-1252/2020|EPI ISL 542613|B.1.370|USA|2020-04-20	0.0004702703	North America
North America|hCoV-19/Canada/QC-LSPQ-L00228954/2020|EPI ISL 535882|B.4|Canada|2020-03-20	North America|hCoV-19/USA/TX-HMH-1252/2020|EPI ISL 542613|B.1.370|USA|2020-04-20	0.0006719518	North America
North America|hCoV-19/USA/MI-QDX-710/2020|EPI ISL 571443|B.1|USA|2020-03-20	North America|hCoV-19/USA/TX-HMH-1252/2020|EPI ISL 542613|B.1.370|USA|2020-04-20	0.0001678779	North America
North America|hCoV-19/USA/ID-UW-1925/2020|EPI ISL 424321|B.1.370|USA|2020-03-20	North America|hCoV-19/USA/TX-HMH-1252/2020|EPI ISL 542613|B.1.370|USA|2020-04-20	0.0001342996	North America
North America|hCoV-19/USA/NY-NYUMC687/2020|EPI ISL 451402|B.1|USA|2020-03-21	North America|hCoV-19/USA/TX-HMH-1252/2020|EPI ISL 542613|B.1.370|USA|2020-04-20	0.0002014575	North America
North America|hCoV-19/USA/IL-NM0125/2020|EPI ISL 444607|B.1|USA|2020-03-21	North America|hCoV-19/USA/TX-HMH-1252/2020|EPI ISL 542613|B.1.370|USA|2020-04-20	0.0002686333	North America
North America|hCoV-19/USA/MI-QDX-299/2020|EPI ISL 571043|B.1|USA|2020-03-21	North America|hCoV-19/USA/TX-HMH-1252/2020|EPI ISL 542613|B.1.370|USA|2020-04-20	0.0002014669	North America
North America|hCoV-19/USA/TX-HMH0140/2020|EPI ISL 434839|B.1.370|USA|2020-03-21	North America|hCoV-19/USA/TX-HMH-1252/2020|EPI ISL 542613|B.1.370|USA|2020-04-20	0.0001342996	North America
North America|hCoV-19/Canada/QC-LSPQ-L00231296/2020|EPI ISL 535952|B.1|Canada|2020-03-22	North America|hCoV-19/USA/TX-HMH-1252/2020|EPI ISL 542613|B.1.370|USA|2020-04-20	0.0002350494	North America
North America|hCoV-19/USA/FL-QDX-912/2020|EPI ISL 571596|B.1|USA|2020-03-22	North America|hCoV-19/USA/TX-HMH-1252/2020|EPI ISL 542613|B.1.370|USA|2020-04-20	0.0002686415	North America
North America|hCoV-19/Canada/QC-LSPQ-L00232064/2020|EPI ISL 535971|B|Canada|2020-03-22	North America|hCoV-19/USA/TX-HMH-1252/2020|EPI ISL 542613|B.1.370|USA|2020-04-20	0.0005038438	North America
North America|hCoV-19/USA/MI-QDX-317/2020|EPI ISL 571061|B.1|USA|2020-03-22	North America|hCoV-19/USA/TX-HMH-1252/2020|EPI ISL 542613|B.1.370|USA|2020-04-20	0.0001678779	North America
North America|hCoV-19/USA/NY-QDX-798/2020|EPI ISL 571550|B.1.370|USA|2020-03-22	North America|hCoV-19/USA/TX-HMH-1252/2020|EPI ISL 542613|B.1.370|USA|2020-04-20	0.0001342996	North America
North America|hCoV-19/USA/MI-QDX-491/2020|EPI ISL 571225|B.1|USA|2020-03-23	North America|hCoV-19/USA/TX-HMH-1252/2020|EPI ISL 542613|B.1.370|USA|2020-04-20	0.0002014669	North America
North America|hCoV-19/USA/FL-BPHL-0693/2020|EPI ISL 509751|B.1|USA|2020-03-23	North America|hCoV-19/USA/TX-HMH-1252/2020|EPI ISL 542613|B.1.370|USA|2020-04-20	0.0002350385	North America
North America|hCoV-19/USA/MI-QDX-358/2020|EPI ISL 571101|B.1|USA|2020-03-23	North America|hCoV-19/USA/TX-HMH-1252/2020|EPI ISL 542613|B.1.370|USA|2020-04-20	0.0001678830	North America
North America|hCoV-19/USA/CA-QDX-939/2020|EPI ISL 571584|B.1|USA|2020-03-23	North America|hCoV-19/USA/TX-HMH-1252/2020|EPI ISL 542613|B.1.370|USA|2020-04-20	0.0002014575	North America
North America|hCoV-19/USA/MN-MDH-1291/2020|EPI ISL 483011|B.1|USA|2020-03-24	North America|hCoV-19/USA/TX-HMH-1252/2020|EPI ISL 542613|B.1.370|USA|2020-04-20	0.0001678857	North America
North America|hCoV-19/USA/PA-MGSC53-05/2020|EPI ISL 436501|B.1|USA|2020-03-24	North America|hCoV-19/USA/TX-HMH-1252/2020|EPI ISL 542613|B.1.370|USA|2020-04-20	0.0001678779	North America
North America|hCoV-19/USA/MD-HP00037/2020|EPI ISL 434587|B.1|USA|2020-03-24	North America|hCoV-19/USA/TX-HMH-1252/2020|EPI ISL 542613|B.1.370|USA|2020-04-20	0.0001678857	North America
North America|hCoV-19/USA/CA-CZB-59X002/2020|EPI ISL 450484|B|USA|2020-03-24	North America|hCoV-19/USA/TX-HMH-1252/2020|EPI ISL 542613|B.1.370|USA|2020-04-20	0.0003694043	North America
North America|hCoV-19/USA/MI-QDX-502/2020|EPI ISL 571236|B.1|USA|2020-03-24	North America|hCoV-19/USA/TX-HMH-1252/2020|EPI ISL 542613|B.1.370|USA|2020-04-20	0.0002014669	North America
North America|hCoV-19/USA/CA-CSMC19/2020|EPI ISL 475628|B.1|USA|2020-03-25	North America|hCoV-19/USA/TX-HMH-1252/2020|EPI ISL 542613|B.1.370|USA|2020-04-20	0.0002014698	North America
North America|hCoV-19/USA/TX-HMH0371/2020|EPI ISL 434962|B.1.5|USA|2020-03-25	North America|hCoV-19/USA/TX-HMH-1252/2020|EPI ISL 542613|B.1.370|USA|2020-04-20	0.0002350494	North America
North America|hCoV-19/USA/AZ-TG271591/2020|EPI ISL 426536|B.1.265|USA|2020-03-25	North America|hCoV-19/USA/TX-HMH-1252/2020|EPI ISL 542613|B.1.370|USA|2020-04-20	0.0001342996	North America
North America|hCoV-19/USA/OR-PROV-230/2020|EPI ISL 482465|B.1.255|USA|2020-03-25	North America|hCoV-19/USA/TX-HMH-1252/2020|EPI ISL 542613|B.1.370|USA|2020-04-20	0.0002014575	North America
North America|hCoV-19/USA/MI-MDHHS-SC21126/2020|EPI ISL 507902|B.1|USA|2020-03-26	North America|hCoV-19/USA/TX-HMH-1252/2020|EPI ISL 542613|B.1.370|USA|2020-04-20	0.0002014575	North America
North America|hCoV-19/USA/MN-MDH-1451/2020|EPI ISL 514670|B.1|USA|2020-03-26	North America|hCoV-19/USA/TX-HMH-1252/2020|EPI ISL 542613|B.1.370|USA|2020-04-20	0.0002686415	North America
North America|hCoV-19/USA/NY-NYUMC694/2020|EPI ISL 451409|B.1|USA|2020-03-26	North America|hCoV-19/USA/TX-HMH-1252/2020|EPI ISL 542613|B.1.370|USA|2020-04-20	0.0001678857	North America
North America|hCoV-19/USA/NY-Wadsworth-30593-01/2020|EPI ISL 525632|B.1.1|USA|2020-03-26	North America|hCoV-19/USA/TX-HMH-1252/2020|EPI ISL 542613|B.1.370|USA|2020-04-20	0.0003694438	North America
North America|hCoV-19/USA/PA-MGSC38-05/2020|EPI ISL 436486|B.1.255|USA|2020-03-26	North America|hCoV-19/USA/TX-HMH-1252/2020|EPI ISL 542613|B.1.370|USA|2020-04-20	0.0002014575	North America
North America|hCoV-19/USA/MA-MGH-00200/2020|EPI ISL 460410|B.1.255|USA|2020-03-27	North America|hCoV-19/USA/TX-HMH-1252/2020|EPI ISL 542613|B.1.370|USA|2020-04-20	0.0002686415	North America
North America|hCoV-19/Canada/Qc-L00240857/2020|EPI ISL 450306|B.1|Canada|2020-03-27	North America|hCoV-19/USA/TX-HMH-1252/2020|EPI ISL 542613|B.1.370|USA|2020-04-20	0.0003022326	North America
North America|hCoV-19/USA/OR-PROV-038/2020|EPI ISL 482320|B.3|USA|2020-03-27	North America|hCoV-19/USA/TX-HMH-1252/2020|EPI ISL 542613|B.1.370|USA|2020-04-20	0.0004702222	North America
North America|hCoV-19/USA/MA-MGH-00208/2020|EPI ISL 460108|B.1|USA|2020-03-27	North America|hCoV-19/USA/TX-HMH-1252/2020|EPI ISL 542613|B.1.370|USA|2020-04-20	0.0002686415	North America
North America|hCoV-19/Canada/Qc-L00240556/2020|EPI ISL 450302|B.1.147|Canada|2020-03-27	North America|hCoV-19/USA/TX-HMH-1252/2020|EPI ISL 542613|B.1.370|USA|2020-04-20	0.0002686333	North America
North America|hCoV-19/USA/TX-HMH0312/2020|EPI ISL 434928|B.1.265|USA|2020-03-28	North America|hCoV-19/USA/TX-HMH-1252/2020|EPI ISL 542613|B.1.370|USA|2020-04-20	0.0001678779	North America
North America|hCoV-19/USA/WI-UW-243/2020|EPI ISL 428339|B|USA|2020-03-28	North America|hCoV-19/USA/TX-HMH-1252/2020|EPI ISL 542613|B.1.370|USA|2020-04-20	0.0003694214	North America
North America|hCoV-19/USA/CA-CZB-1279/2020|EPI ISL 454637|B.1.5|USA|2020-03-28	North America|hCoV-19/USA/TX-HMH-1252/2020|EPI ISL 542613|B.1.370|USA|2020-04-20	0.0002014669	North America
North America|hCoV-19/Canada/QC-LSPQ-L00242051/2020|EPI ISL 536308|B.1|Canada|2020-03-28	North America|hCoV-19/USA/TX-HMH-1252/2020|EPI ISL 542613|B.1.370|USA|2020-04-20	0.0002015307	North America
North America|hCoV-19/USA/OR-PROV-224/2020|EPI ISL 482459|B.54|USA|2020-03-28	North America|hCoV-19/USA/TX-HMH-1252/2020|EPI ISL 542613|B.1.370|USA|2020-04-20	0.0005038205	North America
North America|hCoV-19/USA/ID-UW-4448/2020|EPI ISL 426074|B.1.370|USA|2020-03-29	North America|hCoV-19/USA/TX-HMH-1252/2020|EPI ISL 542613|B.1.370|USA|2020-04-20	0.0002350385	North America
North America|hCoV-19/USA/MN-MDH-277/2020|EPI ISL 450751|B.1.5|USA|2020-03-29	North America|hCoV-19/USA/TX-HMH-1252/2020|EPI ISL 542613|B.1.370|USA|2020-04-20	0.0002686415	North America
North America|hCoV-19/USA/WA-UW-2609/2020|EPI ISL 486006|B.1|USA|2020-03-29	North America|hCoV-19/USA/TX-HMH-1252/2020|EPI ISL 542613|B.1.370|USA|2020-04-20	0.0002014575	North America
North America|hCoV-19/USA/CA-UCLA-154/2020|EPI ISL 537493|A|USA|2020-03-29	North America|hCoV-19/USA/TX-HMH-1252/2020|EPI ISL 542613|B.1.370|USA|2020-04-20	0.0006046579	North America
North America|hCoV-19/Canada/QC-LSPQ-L00242235/2020|EPI ISL 536313|B.1|Canada|2020-03-29	North America|hCoV-19/USA/TX-HMH-1252/2020|EPI ISL 542613|B.1.370|USA|2020-04-20	0.0002014669	North America
North America|hCoV-19/USA/NY-NYUMC681/2020|EPI ISL 450398|B.1|USA|2020-03-30	North America|hCoV-19/USA/TX-HMH-1252/2020|EPI ISL 542613|B.1.370|USA|2020-04-20	0.0002014636	North America
North America|hCoV-19/USA/WI-UW-105/2020|EPI ISL 425162|B.1|USA|2020-03-30	North America|hCoV-19/USA/TX-HMH-1252/2020|EPI ISL 542613|B.1.370|USA|2020-04-20	0.0001678779	North America
North America|hCoV-19/USA/NY-NYUMC571/2020|EPI ISL 444688|B.1|USA|2020-03-30	North America|hCoV-19/USA/TX-HMH-1252/2020|EPI ISL 542613|B.1.370|USA|2020-04-20	0.0002014575	North America
North America|hCoV-19/USA/CT-UW-2469/2020|EPI ISL 485922|B.1.255|USA|2020-03-30	North America|hCoV-19/USA/TX-HMH-1252/2020|EPI ISL 542613|B.1.370|USA|2020-04-20	0.0002686209	North America
North America|hCoV-19/USA/NY-NYUMC586/2020|EPI ISL 444703|B.1|USA|2020-03-30	North America|hCoV-19/USA/TX-HMH-1252/2020|EPI ISL 542613|B.1.370|USA|2020-04-20	0.0002350674	North America
North America|hCoV-19/USA/PA-MGEL89/2020|EPI ISL 454372|B.1|USA|2020-03-31	North America|hCoV-19/USA/TX-HMH-1252/2020|EPI ISL 542613|B.1.370|USA|2020-04-20	0.0002350385	North America
North America|hCoV-19/USA/CT-UW-4251/2020|EPI ISL 427164|B.1|USA|2020-03-31	North America|hCoV-19/USA/TX-HMH-1252/2020|EPI ISL 542613|B.1.370|USA|2020-04-20	0.0002686496	North America
North America|hCoV-19/USA/TX-HMH0409/2020|EPI ISL 434995|B.1.265|USA|2020-03-31	North America|hCoV-19/USA/TX-HMH-1252/2020|EPI ISL 542613|B.1.370|USA|2020-04-20	0.0000335729	North America
North America|hCoV-19/USA/TX-HMH0384/2020|EPI ISL 434972|B.1.370|USA|2020-03-31	North America|hCoV-19/USA/TX-HMH-1252/2020|EPI ISL 542613|B.1.370|USA|2020-04-20	0.0000671491	North America
North America|hCoV-19/USA/LA-SR0275/2020|EPI ISL 445130|B.1.370|USA|2020-03-31	North America|hCoV-19/USA/TX-HMH-1252/2020|EPI ISL 542613|B.1.370|USA|2020-04-20	0.0002014575	North America
North America|hCoV-19/USA/NY-NYUMC164/2020|EPI ISL 426619|B.1|USA|2020-04-01	North America|hCoV-19/USA/TX-HMH-1252/2020|EPI ISL 542613|B.1.370|USA|2020-04-20	0.0001678857	North America
North America|hCoV-19/USA/NY-NYUMC173/2020|EPI ISL 427470|B.1|USA|2020-04-01	North America|hCoV-19/USA/TX-HMH-1252/2020|EPI ISL 542613|B.1.370|USA|2020-04-20	0.0002350457	North America
North America|hCoV-19/USA/CT-Yale-257/2020|EPI ISL 469183|B.1|USA|2020-04-01	North America|hCoV-19/USA/TX-HMH-1252/2020|EPI ISL 542613|B.1.370|USA|2020-04-20	0.0003694097	North America
North America|hCoV-19/USA/CT-UW-6274/2020|EPI ISL 570094|B.1.1|USA|2020-04-01	North America|hCoV-19/USA/TX-HMH-1252/2020|EPI ISL 542613|B.1.370|USA|2020-04-20	0.0004366932	North America
North America|hCoV-19/USA/CA-ALSR-1497/2020|EPI ISL 494622|B.1.370|USA|2020-04-01	North America|hCoV-19/USA/TX-HMH-1252/2020|EPI ISL 542613|B.1.370|USA|2020-04-20	0.0002350674	North America
North America|hCoV-19/USA/CT-UW-6573/2020|EPI ISL 437870|B.1|USA|2020-04-02	North America|hCoV-19/USA/TX-HMH-1252/2020|EPI ISL 542613|B.1.370|USA|2020-04-20	0.0002014575	North America
North America|hCoV-19/USA/PA-MGEL99/2020|EPI ISL 454379|B.1.3|USA|2020-04-02	North America|hCoV-19/USA/TX-HMH-1252/2020|EPI ISL 542613|B.1.370|USA|2020-04-20	0.0002686372	North America
North America|hCoV-19/USA/AZ-TG273316/2020|EPI ISL 426568|B.1|USA|2020-04-02	North America|hCoV-19/USA/TX-HMH-1252/2020|EPI ISL 542613|B.1.370|USA|2020-04-20	0.0003022277	North America
North America|hCoV-19/USA/FL-BPHL-0166/2020|EPI ISL 480817|B.1|USA|2020-04-02	North America|hCoV-19/USA/TX-HMH-1252/2020|EPI ISL 542613|B.1.370|USA|2020-04-20	0.0001678779	North America
North America|hCoV-19/USA/WA-S339/2020|EPI ISL 434099|B.1|USA|2020-04-02	North America|hCoV-19/USA/TX-HMH-1252/2020|EPI ISL 542613|B.1.370|USA|2020-04-20	0.0003022649	North America
North America|hCoV-19/USA/FL-AO2N/2020|EPI ISL 527381|B.1.1|USA|2020-04-03	North America|hCoV-19/USA/TX-HMH-1252/2020|EPI ISL 542613|B.1.370|USA|2020-04-20	0.0003025558	North America
North America|hCoV-19/USA/NY-NYUMC248/2020|EPI ISL 428762|B.1|USA|2020-04-03	North America|hCoV-19/USA/TX-HMH-1252/2020|EPI ISL 542613|B.1.370|USA|2020-04-20	0.0001678779	North America
North America|hCoV-19/USA/MA-MGH-00663/2020|EPI ISL 460377|B.1.356|USA|2020-04-03	North America|hCoV-19/USA/TX-HMH-1252/2020|EPI ISL 542613|B.1.370|USA|2020-04-20	0.0002350385	North America
North America|hCoV-19/Canada/ON-OICR-SLB2829/2020|EPI ISL 538355|B.1|Canada|2020-04-03	North America|hCoV-19/USA/TX-HMH-1252/2020|EPI ISL 542613|B.1.370|USA|2020-04-20	0.0002014575	North America
North America|hCoV-19/USA/ID-UW-6457/2020|EPI ISL 437833|B.1.370|USA|2020-04-03	North America|hCoV-19/USA/TX-HMH-1252/2020|EPI ISL 542613|B.1.370|USA|2020-04-20	0.0001342996	North America
North America|hCoV-19/USA/MD-MDH-0027/2020|EPI ISL 481273|B.40|USA|2020-04-04	North America|hCoV-19/USA/TX-HMH-1252/2020|EPI ISL 542613|B.1.370|USA|2020-04-20	0.0005710634	North America
North America|hCoV-19/USA/AK-PHL108/2020|EPI ISL 492059|B.1|USA|2020-04-04	North America|hCoV-19/USA/TX-HMH-1252/2020|EPI ISL 542613|B.1.370|USA|2020-04-20	0.0002350457	North America
North America|hCoV-19/USA/MN-MDH-1668/2020|EPI ISL 560755|B.40|USA|2020-04-04	North America|hCoV-19/USA/TX-HMH-1252/2020|EPI ISL 542613|B.1.370|USA|2020-04-20	0.0005710543	North America
North America|hCoV-19/USA/TX-HMH-466/2020|EPI ISL 543786|B.1.370|USA|2020-04-04	North America|hCoV-19/USA/TX-HMH-1252/2020|EPI ISL 542613|B.1.370|USA|2020-04-20	0.0001678830	North America
North America|hCoV-19/USA/CA-CSMC117/2020|EPI ISL 475593|B.1|USA|2020-04-04	North America|hCoV-19/USA/TX-HMH-1252/2020|EPI ISL 542613|B.1.370|USA|2020-04-20	0.0003694214	North America
North America|hCoV-19/USA/LA-SR0324/2020|EPI ISL 450178|B.1.265|USA|2020-04-05	North America|hCoV-19/USA/TX-HMH-1252/2020|EPI ISL 542613|B.1.370|USA|2020-04-20	0.0001007227	North America
North America|hCoV-19/USA/NY-NYUMC253/2020|EPI ISL 428767|B.1|USA|2020-04-05	North America|hCoV-19/USA/TX-HMH-1252/2020|EPI ISL 542613|B.1.370|USA|2020-04-20	0.0003022277	North America
North America|hCoV-19/USA/NY-Wadsworth-38698-01/2020|EPI ISL 525653|B.1|USA|2020-04-05	North America|hCoV-19/USA/TX-HMH-1252/2020|EPI ISL 542613|B.1.370|USA|2020-04-20	0.0003022369	North America
North America|hCoV-19/USA/NY-NYUMC236/2020|EPI ISL 427635|B.1|USA|2020-04-05	North America|hCoV-19/USA/TX-HMH-1252/2020|EPI ISL 542613|B.1.370|USA|2020-04-20	0.0002014575	North America
North America|hCoV-19/USA/CA-CSMC118/2020|EPI ISL 475594|B.1|USA|2020-04-05	North America|hCoV-19/USA/TX-HMH-1252/2020|EPI ISL 542613|B.1.370|USA|2020-04-20	0.0001678830	North America
North America|hCoV-19/USA/NY-NYUMC264/2020|EPI ISL 428778|B.1.3|USA|2020-04-06	North America|hCoV-19/USA/TX-HMH-1252/2020|EPI ISL 542613|B.1.370|USA|2020-04-20	0.0002686290	North America
North America|hCoV-19/USA/CA-ALSR-1147/2020|EPI ISL 494392|B.1.98|USA|2020-04-06	North America|hCoV-19/USA/TX-HMH-1252/2020|EPI ISL 542613|B.1.370|USA|2020-04-20	0.0003022186	North America
North America|hCoV-19/USA/NY-NYUMC272/2020|EPI ISL 428786|B.1|USA|2020-04-06	North America|hCoV-19/USA/TX-HMH-1252/2020|EPI ISL 542613|B.1.370|USA|2020-04-20	0.0002014575	North America
North America|hCoV-19/USA/CT-UW-5073/2020|EPI ISL 429645|B.1.255|USA|2020-04-06	North America|hCoV-19/USA/TX-HMH-1252/2020|EPI ISL 542613|B.1.370|USA|2020-04-20	0.0002350385	North America
North America|hCoV-19/USA/MA-MGH-00696/2020|EPI ISL 460422|A.2|USA|2020-04-06	North America|hCoV-19/USA/TX-HMH-1252/2020|EPI ISL 542613|B.1.370|USA|2020-04-20	0.0007727087	North America
North America|hCoV-19/USA/UT-01578/2020|EPI ISL 449824|B.1.5|USA|2020-04-07	North America|hCoV-19/USA/TX-HMH-1252/2020|EPI ISL 542613|B.1.370|USA|2020-04-20	0.0002014669	North America
North America|hCoV-19/USA/NV-NSPHL-A0070/2020|EPI ISL 515350|B.1|USA|2020-04-07	North America|hCoV-19/USA/TX-HMH-1252/2020|EPI ISL 542613|B.1.370|USA|2020-04-20	0.0001678779	North America
North America|hCoV-19/USA/CA-ALSR-0521-IPL/2020|EPI ISL 483199|B.1|USA|2020-04-07	North America|hCoV-19/USA/TX-HMH-1252/2020|EPI ISL 542613|B.1.370|USA|2020-04-20	0.0001678830	North America
North America|hCoV-19/USA/NY-NYUMC333/2020|EPI ISL 430360|B.1|USA|2020-04-07	North America|hCoV-19/USA/TX-HMH-1252/2020|EPI ISL 542613|B.1.370|USA|2020-04-20	0.0002686333	North America
North America|hCoV-19/USA/NY-NYUMC345/2020|EPI ISL 430372|B.1.3|USA|2020-04-07	North America|hCoV-19/USA/TX-HMH-1252/2020|EPI ISL 542613|B.1.370|USA|2020-04-20	0.0002014575	North America
North America|hCoV-19/USA/CO-CSU-C2980-2/2020|EPI ISL 527411|B.1|USA|2020-04-08	North America|hCoV-19/USA/TX-HMH-1252/2020|EPI ISL 542613|B.1.370|USA|2020-04-20	0.0003022138	North America
North America|hCoV-19/USA/CA-CZB-1343/2020|EPI ISL 468361|B|USA|2020-04-08	North America|hCoV-19/USA/TX-HMH-1252/2020|EPI ISL 542613|B.1.370|USA|2020-04-20	0.0004702079	North America
North America|hCoV-19/USA/MN-MDH-387/2020|EPI ISL 437367|B.40|USA|2020-04-08	North America|hCoV-19/USA/TX-HMH-1252/2020|EPI ISL 542613|B.1.370|USA|2020-04-20	0.0006046676	North America
North America|hCoV-19/USA/NY-NYU-VC-022/2020|EPI ISL 479674|B.1.3|USA|2020-04-08	North America|hCoV-19/USA/TX-HMH-1252/2020|EPI ISL 542613|B.1.370|USA|2020-04-20	0.0002686290	North America
North America|hCoV-19/USA/CT-UW-6780/2020|EPI ISL 570145|B.1|USA|2020-04-09	North America|hCoV-19/USA/TX-HMH-1252/2020|EPI ISL 542613|B.1.370|USA|2020-04-20	0.0002686333	North America
North America|hCoV-19/Canada/QC AM4/2020|EPI ISL 515214|B.1.147|Canada|2020-04-09	North America|hCoV-19/USA/TX-HMH-1252/2020|EPI ISL 542613|B.1.370|USA|2020-04-20	0.0002686333	North America
North America|hCoV-19/USA/VA-DCLS-0239/2020|EPI ISL 452814|B.1|USA|2020-04-09	North America|hCoV-19/USA/TX-HMH-1252/2020|EPI ISL 542613|B.1.370|USA|2020-04-20	0.0001678830	North America
North America|hCoV-19/USA/MI-MDHHS-SC21926/2020|EPI ISL 565986|B.1|USA|2020-04-09	North America|hCoV-19/USA/TX-HMH-1252/2020|EPI ISL 542613|B.1.370|USA|2020-04-20	0.0002014669	North America
North America|hCoV-19/USA/CA-SR0356/2020|EPI ISL 458241|B.1|USA|2020-04-09	North America|hCoV-19/USA/TX-HMH-1252/2020|EPI ISL 542613|B.1.370|USA|2020-04-20	0.0002350385	North America
North America|hCoV-19/USA/TX-QDX-218/2020|EPI ISL 498738|B.1.1|USA|2020-04-10	North America|hCoV-19/USA/TX-HMH-1252/2020|EPI ISL 542613|B.1.370|USA|2020-04-20	0.0004030442	North America
North America|hCoV-19/USA/NY-NYUMC380/2020|EPI ISL 430407|B.1|USA|2020-04-10	North America|hCoV-19/USA/TX-HMH-1252/2020|EPI ISL 542613|B.1.370|USA|2020-04-20	0.0002686458	North America
North America|hCoV-19/USA/TX-HMH-983/2020|EPI ISL 545945|B.1|USA|2020-04-10	North America|hCoV-19/USA/TX-HMH-1252/2020|EPI ISL 542613|B.1.370|USA|2020-04-20	0.0001678779	North America
North America|hCoV-19/USA/CT-UW-6709/2020|EPI ISL 570137|B.1|USA|2020-04-10	North America|hCoV-19/USA/TX-HMH-1252/2020|EPI ISL 542613|B.1.370|USA|2020-04-20	0.0001678830	North America
North America|hCoV-19/USA/VA-DCLS-0635/2020|EPI ISL 495307|B.1.3|USA|2020-04-11	North America|hCoV-19/USA/TX-HMH-1252/2020|EPI ISL 542613|B.1.370|USA|2020-04-20	0.0003022278	North America
North America|hCoV-19/USA/LA-GBCL-26684444/2020|EPI ISL 485269|B.1|USA|2020-04-11	North America|hCoV-19/USA/TX-HMH-1252/2020|EPI ISL 542613|B.1.370|USA|2020-04-20	0.0002014669	North America
North America|hCoV-19/USA/VA-DCLS-0099/2020|EPI ISL 434593|B.1|USA|2020-04-11	North America|hCoV-19/USA/TX-HMH-1252/2020|EPI ISL 542613|B.1.370|USA|2020-04-20	0.0001678779	North America
North America|hCoV-19/USA/OR-PROV-057/2020|EPI ISL 482337|B.1|USA|2020-04-11	North America|hCoV-19/USA/TX-HMH-1252/2020|EPI ISL 542613|B.1.370|USA|2020-04-20	0.0001679625	North America
North America|hCoV-19/Canada/ON-OICR-SLB2869/2020|EPI ISL 538386|B.1.1|Canada|2020-04-11	North America|hCoV-19/USA/TX-HMH-1252/2020|EPI ISL 542613|B.1.370|USA|2020-04-20	0.0003358512	North America
North America|hCoV-19/USA/TX-HMH-1271/2020|EPI ISL 542621|B.1|USA|2020-04-12	North America|hCoV-19/USA/TX-HMH-1252/2020|EPI ISL 542613|B.1.370|USA|2020-04-20	0.0002350494	North America
North America|hCoV-19/USA/OH-OSUP0024/2020|EPI ISL 430010|B.1|USA|2020-04-12	North America|hCoV-19/USA/TX-HMH-1252/2020|EPI ISL 542613|B.1.370|USA|2020-04-20	0.0001680380	North America
North America|hCoV-19/USA/MI-MDHHS-SC21928/2020|EPI ISL 565988|B.1|USA|2020-04-12	North America|hCoV-19/USA/TX-HMH-1252/2020|EPI ISL 542613|B.1.370|USA|2020-04-20	0.0002014730	North America
North America|hCoV-19/Canada/ON-UHTC 0070/2020|EPI ISL 464022|B.1.1|Canada|2020-04-12	North America|hCoV-19/USA/TX-HMH-1252/2020|EPI ISL 542613|B.1.370|USA|2020-04-20	0.0004366401	North America
North America|hCoV-19/USA/CA-CSMC16/2020|EPI ISL 475625|B.1|USA|2020-04-13	North America|hCoV-19/USA/TX-HMH-1252/2020|EPI ISL 542613|B.1.370|USA|2020-04-20	0.0003694786	North America
North America|hCoV-19/USA/TX-HMH-1546/2020|EPI ISL 542786|B.1|USA|2020-04-13	North America|hCoV-19/USA/TX-HMH-1252/2020|EPI ISL 542613|B.1.370|USA|2020-04-20	0.0002014636	North America
North America|hCoV-19/USA/NJ-NYUMC401/2020|EPI ISL 430428|B.1|USA|2020-04-13	North America|hCoV-19/USA/TX-HMH-1252/2020|EPI ISL 542613|B.1.370|USA|2020-04-20	0.0001678779	North America
North America|hCoV-19/USA/CA-ALSR-1222/2020|EPI ISL 494446|B.1.5|USA|2020-04-13	North America|hCoV-19/USA/TX-HMH-1252/2020|EPI ISL 542613|B.1.370|USA|2020-04-20	0.0003022277	North America
North America|hCoV-19/USA/FL-BPHL-0321/2020|EPI ISL 489730|B.1|USA|2020-04-13	North America|hCoV-19/USA/TX-HMH-1252/2020|EPI ISL 542613|B.1.370|USA|2020-04-20	0.0002350494	North America
North America|hCoV-19/USA/VA-DCLS-0159/2020|EPI ISL 437792|B.1|USA|2020-04-14	North America|hCoV-19/USA/TX-HMH-1252/2020|EPI ISL 542613|B.1.370|USA|2020-04-20	0.0001678779	North America
North America|hCoV-19/USA/MN-CDC-6538/2020|EPI ISL 527724|B.1|USA|2020-04-14	North America|hCoV-19/USA/TX-HMH-1252/2020|EPI ISL 542613|B.1.370|USA|2020-04-20	0.0001678857	North America
North America|hCoV-19/USA/NY-NYUMC428/2020|EPI ISL 435495|B.1|USA|2020-04-14	North America|hCoV-19/USA/TX-HMH-1252/2020|EPI ISL 542613|B.1.370|USA|2020-04-20	0.0001342996	North America
North America|hCoV-19/USA/NY-NYUMC446/2020|EPI ISL 435513|B.1|USA|2020-04-14	North America|hCoV-19/USA/TX-HMH-1252/2020|EPI ISL 542613|B.1.370|USA|2020-04-20	0.0002014669	North America
North America|hCoV-19/USA/UN-UW-2897/2020|EPI ISL 485969|B.1|USA|2020-04-15	North America|hCoV-19/USA/TX-HMH-1252/2020|EPI ISL 542613|B.1.370|USA|2020-04-20	0.0001342996	North America
North America|hCoV-19/USA/CA-ALSR-0472-SAN/2020|EPI ISL 483162|B.1|USA|2020-04-15	North America|hCoV-19/USA/TX-HMH-1252/2020|EPI ISL 542613|B.1.370|USA|2020-04-20	0.0003022277	North America
North America|hCoV-19/USA/LA-EVTL09/2020|EPI ISL 435042|B.1.370|USA|2020-04-15	North America|hCoV-19/USA/TX-HMH-1252/2020|EPI ISL 542613|B.1.370|USA|2020-04-20	0.0002350457	North America
North America|hCoV-19/USA/IL-UW-358/2020|EPI ISL 450712|B.1|USA|2020-04-15	North America|hCoV-19/USA/TX-HMH-1252/2020|EPI ISL 542613|B.1.370|USA|2020-04-20	0.0002014575	North America
North America|hCoV-19/USA/VA-DCLS-0135/2020|EPI ISL 437774|B.1|USA|2020-04-15	North America|hCoV-19/USA/TX-HMH-1252/2020|EPI ISL 542613|B.1.370|USA|2020-04-20	0.0002014669	North America
North America|hCoV-19/USA/MN-CDC-6551/2020|EPI ISL 527728|B.1|USA|2020-04-16	North America|hCoV-19/USA/TX-HMH-1252/2020|EPI ISL 542613|B.1.370|USA|2020-04-20	0.0002014669	North America
North America|hCoV-19/USA/TX-HMH-3056/2020|EPI ISL 543962|B.1.1|USA|2020-04-16	North America|hCoV-19/USA/TX-HMH-1252/2020|EPI ISL 542613|B.1.370|USA|2020-04-20	0.0004030256	North America
North America|hCoV-19/USA/VA-DCLS-0193/2020|EPI ISL 437408|B.1|USA|2020-04-16	North America|hCoV-19/USA/TX-HMH-1252/2020|EPI ISL 542613|B.1.370|USA|2020-04-20	0.0001678779	North America
North America|hCoV-19/USA/WY-WYPHL-20009305/2020|EPI ISL 539796|B.1|USA|2020-04-16	North America|hCoV-19/USA/TX-HMH-1252/2020|EPI ISL 542613|B.1.370|USA|2020-04-20	0.0001678830	North America
North America|hCoV-19/USA/TX-HMH-920/2020|EPI ISL 545919|B.1.370|USA|2020-04-17	North America|hCoV-19/USA/TX-HMH-1252/2020|EPI ISL 542613|B.1.370|USA|2020-04-20	0.0002350457	North America
North America|hCoV-19/USA/VA-DCLS-0672/2020|EPI ISL 500835|B.1.3|USA|2020-04-17	North America|hCoV-19/USA/TX-HMH-1252/2020|EPI ISL 542613|B.1.370|USA|2020-04-20	0.0003022278	North America
North America|hCoV-19/USA/LA-GBCL-26544570/2020|EPI ISL 485142|B.1.370|USA|2020-04-17	North America|hCoV-19/USA/TX-HMH-1252/2020|EPI ISL 542613|B.1.370|USA|2020-04-20	0.0001343058	North America
North America|hCoV-19/USA/MN-MDH-1246/2020|EPI ISL 482967|B.1|USA|2020-04-17	North America|hCoV-19/USA/TX-HMH-1252/2020|EPI ISL 542613|B.1.370|USA|2020-04-20	0.0001678779	North America
North America|hCoV-19/USA/VA-DCLS-0248/2020|EPI ISL 452822|B.1.3|USA|2020-04-17	North America|hCoV-19/USA/TX-HMH-1252/2020|EPI ISL 542613|B.1.370|USA|2020-04-20	0.0002686209	North America
North America|hCoV-19/USA/WA-UW-7671/2020|EPI ISL 570190|B.4|USA|2020-04-18	North America|hCoV-19/USA/TX-HMH-1252/2020|EPI ISL 542613|B.1.370|USA|2020-04-20	0.0007055422	North America
North America|hCoV-19/USA/CA-ALSR-0611-SAN/2020|EPI ISL 483256|B.1.5|USA|2020-04-18	North America|hCoV-19/USA/TX-HMH-1252/2020|EPI ISL 542613|B.1.370|USA|2020-04-20	0.0003022417	North America
North America|hCoV-19/USA/WA-UW-2414/2020|EPI ISL 485990|B.1|USA|2020-04-18	North America|hCoV-19/USA/TX-HMH-1252/2020|EPI ISL 542613|B.1.370|USA|2020-04-20	0.0003694103	North America
North America|hCoV-19/USA/VA-DCLS-0683/2020|EPI ISL 500845|B.1|USA|2020-04-18	North America|hCoV-19/USA/TX-HMH-1252/2020|EPI ISL 542613|B.1.370|USA|2020-04-20	0.0003023728	North America
North America|hCoV-19/USA/WA-UW-7777/2020|EPI ISL 570194|B.1|USA|2020-04-19	North America|hCoV-19/USA/TX-HMH-1252/2020|EPI ISL 542613|B.1.370|USA|2020-04-20	0.0001678830	North America
North America|hCoV-19/USA/WA-UW-2428/2020|EPI ISL 485992|B.1|USA|2020-04-19	North America|hCoV-19/USA/TX-HMH-1252/2020|EPI ISL 542613|B.1.370|USA|2020-04-20	0.0002350603	North America
North America|hCoV-19/USA/MI-MDHHS-SC20220/2020|EPI ISL 447190|B.1|USA|2020-04-19	North America|hCoV-19/USA/TX-HMH-1252/2020|EPI ISL 542613|B.1.370|USA|2020-04-20	0.0002014575	North America
North America|hCoV-19/USA/WA-S608/2020|EPI ISL 438161|B.1.1|USA|2020-04-19	North America|hCoV-19/USA/TX-HMH-1252/2020|EPI ISL 542613|B.1.370|USA|2020-04-20	0.0004030442	North America
North America|hCoV-19/USA/WA-S649/2020|EPI ISL 438202|B.1.1|USA|2020-04-19	North America|hCoV-19/USA/TX-HMH-1252/2020|EPI ISL 542613|B.1.370|USA|2020-04-20	0.0004030256	North America
North America|hCoV-19/USA/NY-NYUMC449/2020|EPI ISL 435516|B.1|USA|2020-04-20	North America|hCoV-19/USA/TX-HMH-1252/2020|EPI ISL 542613|B.1.370|USA|2020-04-20	0.0001678779	North America
North America|hCoV-19/USA/NY-NYUMC459/2020|EPI ISL 435525|B.1.3|USA|2020-04-20	North America|hCoV-19/USA/TX-HMH-1252/2020|EPI ISL 542613|B.1.370|USA|2020-04-20	0.0002686290	North America
North America|hCoV-19/USA/MI-UM-2006S001114/2020|EPI ISL 495585|B.1|USA|2020-04-20	North America|hCoV-19/USA/TX-HMH-1252/2020|EPI ISL 542613|B.1.370|USA|2020-04-20	0.0001342996	North America
North America|hCoV-19/USA/WA1/2020|EPI ISL 404895|A|USA|2020-01-19	North America|hCoV-19/USA/LA-GBCL-26513049/2020|EPI ISL 485089|B.1.370|USA|2020-04-21	0.0003694156	North America
North America|hCoV-19/USA/IL1/2020|EPI ISL 404253|A|USA|2020-01-21	North America|hCoV-19/USA/LA-GBCL-26513049/2020|EPI ISL 485089|B.1.370|USA|2020-04-21	0.0002687218	North America
North America|hCoV-19/USA/AZ1/2020|EPI ISL 406223|A|USA|2020-01-22	North America|hCoV-19/USA/LA-GBCL-26513049/2020|EPI ISL 485089|B.1.370|USA|2020-04-21	0.0004030256	North America
North America|hCoV-19/USA/CA2/2020|EPI ISL 406036|B|USA|2020-01-22	North America|hCoV-19/USA/LA-GBCL-26513049/2020|EPI ISL 485089|B.1.370|USA|2020-04-21	0.0003358411	North America
North America|hCoV-19/Canada/ON ON-VIDO-01-2/2020|EPI ISL 425177|B|Canada|2020-01-23	North America|hCoV-19/USA/LA-GBCL-26513049/2020|EPI ISL 485089|B.1.370|USA|2020-04-21	0.0003358357	North America
North America|hCoV-19/Canada/ON VIDO-01/2020|EPI ISL 413015|B|Canada|2020-01-23	North America|hCoV-19/USA/LA-GBCL-26513049/2020|EPI ISL 485089|B.1.370|USA|2020-04-21	0.0003695385	North America
North America|hCoV-19/USA/CA-CDC-1/2020|EPI ISL 406034|A|USA|2020-01-23	North America|hCoV-19/USA/LA-GBCL-26513049/2020|EPI ISL 485089|B.1.370|USA|2020-04-21	0.0005038510	North America
North America|hCoV-19/USA/WA1-A12/2020|EPI ISL 407214|A|USA|2020-01-25	North America|hCoV-19/USA/LA-GBCL-26513049/2020|EPI ISL 485089|B.1.370|USA|2020-04-21	0.0003694156	North America
North America|hCoV-19/USA/CA-CDC-6/2020|EPI ISL 410044|B|USA|2020-01-27	North America|hCoV-19/USA/LA-GBCL-26513049/2020|EPI ISL 485089|B.1.370|USA|2020-04-21	0.0002688663	North America
North America|hCoV-19/USA/CA-CDC-5/2020|EPI ISL 408010|B|USA|2020-01-29	North America|hCoV-19/USA/LA-GBCL-26513049/2020|EPI ISL 485089|B.1.370|USA|2020-04-21	0.0003358255	North America
North America|hCoV-19/USA/CA-CDC-3/2020|EPI ISL 408008|B|USA|2020-01-29	North America|hCoV-19/USA/LA-GBCL-26513049/2020|EPI ISL 485089|B.1.370|USA|2020-04-21	0.0003694379	North America
North America|hCoV-19/USA/MA1/2020|EPI ISL 409067|B|USA|2020-01-29	North America|hCoV-19/USA/LA-GBCL-26513049/2020|EPI ISL 485089|B.1.370|USA|2020-04-21	0.0004030513	North America
North America|hCoV-19/USA/WI1/2020|EPI ISL 408670|B|USA|2020-01-31	North America|hCoV-19/USA/LA-GBCL-26513049/2020|EPI ISL 485089|B.1.370|USA|2020-04-21	0.0003022673	North America
North America|hCoV-19/Canada/ON-PHL-2445/2020|EPI ISL 413014|B|Canada|2020-01	North America|hCoV-19/USA/LA-GBCL-26513049/2020|EPI ISL 485089|B.1.370|USA|2020-04-21	0.0003358357	North America
North America|hCoV-19/USA/CA-CDC-7/2020|EPI ISL 411954|A|USA|2020-02-06	North America|hCoV-19/USA/LA-GBCL-26513049/2020|EPI ISL 485089|B.1.370|USA|2020-04-21	0.0004030313	North America
North America|hCoV-19/USA/CA-CDC-8/2020|EPI ISL 411955|B|USA|2020-02-10	North America|hCoV-19/USA/LA-GBCL-26513049/2020|EPI ISL 485089|B.1.370|USA|2020-04-21	0.0003022460	North America
North America|hCoV-19/USA/TX1/2020|EPI ISL 411956|A|USA|2020-02-11	North America|hCoV-19/USA/LA-GBCL-26513049/2020|EPI ISL 485089|B.1.370|USA|2020-04-21	0.0005038357	North America
North America|hCoV-19/Canada/BC 37 0-2/2020|EPI ISL 412965|B.4|Canada|2020-02-16	North America|hCoV-19/USA/LA-GBCL-26513049/2020|EPI ISL 485089|B.1.370|USA|2020-04-21	0.0004067390	North America
North America|hCoV-19/USA/CruiseA-9/2020|EPI ISL 413614|B|USA|2020-02-17	North America|hCoV-19/USA/LA-GBCL-26513049/2020|EPI ISL 485089|B.1.370|USA|2020-04-21	0.0003022508	North America
North America|hCoV-19/USA/CruiseA-11/2020|EPI ISL 413616|B|USA|2020-02-17	North America|hCoV-19/USA/LA-GBCL-26513049/2020|EPI ISL 485089|B.1.370|USA|2020-04-21	0.0003358411	North America
North America|hCoV-19/USA/CruiseA-8/2020|EPI ISL 413613|B|USA|2020-02-17	North America|hCoV-19/USA/LA-GBCL-26513049/2020|EPI ISL 485089|B.1.370|USA|2020-04-21	0.0003358411	North America
North America|hCoV-19/USA/CruiseA-7/2020|EPI ISL 413612|B|USA|2020-02-17	North America|hCoV-19/USA/LA-GBCL-26513049/2020|EPI ISL 485089|B.1.370|USA|2020-04-21	0.0004030378	North America
North America|hCoV-19/USA/CruiseA-10/2020|EPI ISL 413615|B|USA|2020-02-17	North America|hCoV-19/USA/LA-GBCL-26513049/2020|EPI ISL 485089|B.1.370|USA|2020-04-21	0.0003358566	North America
North America|hCoV-19/USA/CruiseA-1/2020|EPI ISL 413606|B|USA|2020-02-17	North America|hCoV-19/USA/LA-GBCL-26513049/2020|EPI ISL 485089|B.1.370|USA|2020-04-21	0.0003694497	North America
North America|hCoV-19/USA/CruiseA-24/2020|EPI ISL 414483|B|USA|2020-02-17	North America|hCoV-19/USA/LA-GBCL-26513049/2020|EPI ISL 485089|B.1.370|USA|2020-04-21	0.0004031255	North America
North America|hCoV-19/Panama/328723/2020|EPI ISL 496609|A.2|Panama|2020-02-17	North America|hCoV-19/USA/LA-GBCL-26513049/2020|EPI ISL 485089|B.1.370|USA|2020-04-21	0.0005151887	North America
North America|hCoV-19/USA/CruiseA-3/2020|EPI ISL 413608|B|USA|2020-02-18	North America|hCoV-19/USA/LA-GBCL-26513049/2020|EPI ISL 485089|B.1.370|USA|2020-04-21	0.0003022506	North America
North America|hCoV-19/USA/CruiseA-2/2020|EPI ISL 413607|B|USA|2020-02-18	North America|hCoV-19/USA/LA-GBCL-26513049/2020|EPI ISL 485089|B.1.370|USA|2020-04-21	0.0003694497	North America
North America|hCoV-19/USA/CruiseA-23/2020|EPI ISL 414482|B|USA|2020-02-18	North America|hCoV-19/USA/LA-GBCL-26513049/2020|EPI ISL 485089|B.1.370|USA|2020-04-21	0.0004702966	North America
North America|hCoV-19/USA/CruiseA-13/2020|EPI ISL 413618|B|USA|2020-02-20	North America|hCoV-19/USA/LA-GBCL-26513049/2020|EPI ISL 485089|B.1.370|USA|2020-04-21	0.0003022509	North America
North America|hCoV-19/USA/CruiseA-12/2020|EPI ISL 413617|B|USA|2020-02-20	North America|hCoV-19/USA/LA-GBCL-26513049/2020|EPI ISL 485089|B.1.370|USA|2020-04-21	0.0003358411	North America
North America|hCoV-19/Canada/BC 69243/2020|EPI ISL 415577|B.4|Canada|2020-02-20	North America|hCoV-19/USA/LA-GBCL-26513049/2020|EPI ISL 485089|B.1.370|USA|2020-04-21	0.0005135169	North America
North America|hCoV-19/USA/CruiseA-5/2020|EPI ISL 413610|B|USA|2020-02-21	North America|hCoV-19/USA/LA-GBCL-26513049/2020|EPI ISL 485089|B.1.370|USA|2020-04-21	0.0003022509	North America
North America|hCoV-19/USA/CruiseA-6/2020|EPI ISL 413611|B|USA|2020-02-21	North America|hCoV-19/USA/LA-GBCL-26513049/2020|EPI ISL 485089|B.1.370|USA|2020-04-21	0.0003694438	North America
North America|hCoV-19/USA/CruiseA-21/2020|EPI ISL 414480|B|USA|2020-02-21	North America|hCoV-19/USA/LA-GBCL-26513049/2020|EPI ISL 485089|B.1.370|USA|2020-04-21	0.0004030629	North America
North America|hCoV-19/Panama/328719/2020|EPI ISL 496607|A.2|Panama|2020-02-22	North America|hCoV-19/USA/LA-GBCL-26513049/2020|EPI ISL 485089|B.1.370|USA|2020-04-21	0.0005132320	North America
North America|hCoV-19/USA/CA-CDC-9/2020|EPI ISL 412862|B|USA|2020-02-23	North America|hCoV-19/USA/LA-GBCL-26513049/2020|EPI ISL 485089|B.1.370|USA|2020-04-21	0.0003022367	North America
North America|hCoV-19/USA/CruiseA-17/2020|EPI ISL 413622|B|USA|2020-02-24	North America|hCoV-19/USA/LA-GBCL-26513049/2020|EPI ISL 485089|B.1.370|USA|2020-04-21	0.0003694668	North America
North America|hCoV-19/USA/CruiseA-18/2020|EPI ISL 413623|B|USA|2020-02-24	North America|hCoV-19/USA/LA-GBCL-26513049/2020|EPI ISL 485089|B.1.370|USA|2020-04-21	0.0003360259	North America
North America|hCoV-19/USA/CruiseA-26/2020|EPI ISL 414485|B|USA|2020-02-24	North America|hCoV-19/USA/LA-GBCL-26513049/2020|EPI ISL 485089|B.1.370|USA|2020-04-21	0.0003358964	North America
North America|hCoV-19/USA/CruiseA-14/2020|EPI ISL 413619|B|USA|2020-02-25	North America|hCoV-19/USA/LA-GBCL-26513049/2020|EPI ISL 485089|B.1.370|USA|2020-04-21	0.0004366198	North America
North America|hCoV-19/USA/CA-CDC-2602/2020|EPI ISL 419554|B|USA|2020-02-26	North America|hCoV-19/USA/LA-GBCL-26513049/2020|EPI ISL 485089|B.1.370|USA|2020-04-21	0.0003022509	North America
North America|hCoV-19/Canada/ON SHSC-01/2020|EPI ISL 450747|B.4|Canada|2020-02-26	North America|hCoV-19/USA/LA-GBCL-26513049/2020|EPI ISL 485089|B.1.370|USA|2020-04-21	0.0004413682	North America
North America|hCoV-19/USA/OR 2656/2020|EPI ISL 419558|B|USA|2020-02-27	North America|hCoV-19/USA/LA-GBCL-26513049/2020|EPI ISL 485089|B.1.370|USA|2020-04-21	0.0003694496	North America
North America|hCoV-19/Mexico/CMX-InDRE-01/2020|EPI ISL 412972|B.1.1|Mexico|2020-02-27	North America|hCoV-19/USA/LA-GBCL-26513049/2020|EPI ISL 485089|B.1.370|USA|2020-04-21	0.0002350817	North America
North America|hCoV-19/USA/CA-CDPH-UC2/2020|EPI ISL 413558|B|USA|2020-02-27	North America|hCoV-19/USA/LA-GBCL-26513049/2020|EPI ISL 485089|B.1.370|USA|2020-04-21	0.0004366896	North America
North America|hCoV-19/USA/CA-CDPH-UC3/2020|EPI ISL 413559|B|USA|2020-02-27	North America|hCoV-19/USA/LA-GBCL-26513049/2020|EPI ISL 485089|B.1.370|USA|2020-04-21	0.0003358707	North America
North America|hCoV-19/USA/CA-CDPH017/2020|EPI ISL 515910|B|USA|2020-02-27	North America|hCoV-19/USA/LA-GBCL-26513049/2020|EPI ISL 485089|B.1.370|USA|2020-04-21	0.0003360287	North America
North America|hCoV-19/USA/CA-CDPH-UC4/2020|EPI ISL 413561|B|USA|2020-02-27	North America|hCoV-19/USA/LA-GBCL-26513049/2020|EPI ISL 485089|B.1.370|USA|2020-04-21	0.0003024298	North America
North America|hCoV-19/Canada/BC 13297/2020|EPI ISL 415578|B.4|Canada|2020-02-27	North America|hCoV-19/USA/LA-GBCL-26513049/2020|EPI ISL 485089|B.1.370|USA|2020-04-21	0.0005088147	North America
North America|hCoV-19/Mexico/CMX-InDRE-07/2020|EPI ISL 452139|B.1.1|Mexico|2020-02-28	North America|hCoV-19/USA/LA-GBCL-26513049/2020|EPI ISL 485089|B.1.370|USA|2020-04-21	0.0002350817	North America
North America|hCoV-19/USA/FL 5125/2020|EPI ISL 419559|B.1.1|USA|2020-02-28	North America|hCoV-19/USA/LA-GBCL-26513049/2020|EPI ISL 485089|B.1.370|USA|2020-04-21	0.0002686702	North America
North America|hCoV-19/USA/RI 0520/2020|EPI ISL 419553|B.1.5|USA|2020-02-28	North America|hCoV-19/USA/LA-GBCL-26513049/2020|EPI ISL 485089|B.1.370|USA|2020-04-21	0.0002350637	North America
North America|hCoV-19/USA/CA-UCLA-260/2020|EPI ISL 537558|B.4|USA|2020-02-28	North America|hCoV-19/USA/LA-GBCL-26513049/2020|EPI ISL 485089|B.1.370|USA|2020-04-21	0.0004702733	North America
North America|hCoV-19/Panama/328709/2020|EPI ISL 496605|A.2|Panama|2020-02-28	North America|hCoV-19/USA/LA-GBCL-26513049/2020|EPI ISL 485089|B.1.370|USA|2020-04-21	0.0005479723	North America
North America|hCoV-19/USA/CA-CDPH016/2020|EPI ISL 515909|B|USA|2020-02-28	North America|hCoV-19/USA/LA-GBCL-26513049/2020|EPI ISL 485089|B.1.370|USA|2020-04-21	0.0003026943	North America
North America|hCoV-19/Canada/BC 17397/2020|EPI ISL 415580|B.4|Canada|2020-02-28	North America|hCoV-19/USA/LA-GBCL-26513049/2020|EPI ISL 485089|B.1.370|USA|2020-04-21	0.0005087546	North America
North America|hCoV-19/USA/CA-SCCPHD-UC102/2020|EPI ISL 435581|B|USA|2020-02-28	North America|hCoV-19/USA/LA-GBCL-26513049/2020|EPI ISL 485089|B.1.370|USA|2020-04-21	0.0003421505	North America
North America|hCoV-19/USA/CA-SCCPHD-UC103/2020|EPI ISL 435582|B|USA|2020-02-28	North America|hCoV-19/USA/LA-GBCL-26513049/2020|EPI ISL 485089|B.1.370|USA|2020-04-21	0.0003080767	North America
North America|hCoV-19/USA/GA 2741/2020|EPI ISL 419556|B.1.1|USA|2020-02-29	North America|hCoV-19/USA/LA-GBCL-26513049/2020|EPI ISL 485089|B.1.370|USA|2020-04-21	0.0002686826	North America
North America|hCoV-19/USA/NY-Wadsworth-10131-01/2020|EPI ISL 525575|B.4|USA|2020-02-29	North America|hCoV-19/USA/LA-GBCL-26513049/2020|EPI ISL 485089|B.1.370|USA|2020-04-21	0.0005711153	North America
North America|hCoV-19/USA/NH 0004/2020|EPI ISL 420791|B.1.356|USA|2020-02-29	North America|hCoV-19/USA/LA-GBCL-26513049/2020|EPI ISL 485089|B.1.370|USA|2020-04-21	0.0001343037	North America
North America|hCoV-19/USA/CA-SCCPHD-UC104/2020|EPI ISL 435583|B.1.255|USA|2020-02-29	North America|hCoV-19/USA/LA-GBCL-26513049/2020|EPI ISL 485089|B.1.370|USA|2020-04-21	0.0001343398	North America
North America|hCoV-19/USA/CA-SCCPHD-UC108/2020|EPI ISL 435587|B|USA|2020-02-29	North America|hCoV-19/USA/LA-GBCL-26513049/2020|EPI ISL 485089|B.1.370|USA|2020-04-21	0.0003362137	North America
North America|hCoV-19/USA/NY1-PV08001/2020|EPI ISL 414476|B.4|USA|2020-02-29	North America|hCoV-19/USA/LA-GBCL-26513049/2020|EPI ISL 485089|B.1.370|USA|2020-04-21	0.0005383596	North America
North America|hCoV-19/USA/TX 2039/2020|EPI ISL 420796|B|USA|2020-02-29	North America|hCoV-19/USA/LA-GBCL-26513049/2020|EPI ISL 485089|B.1.370|USA|2020-04-21	0.0003695568	North America
North America|hCoV-19/USA/CA-SCCPHD-UC14/2020|EPI ISL 417318|B|USA|2020-02-29	North America|hCoV-19/USA/LA-GBCL-26513049/2020|EPI ISL 485089|B.1.370|USA|2020-04-21	0.0003034127	North America
North America|hCoV-19/USA/CA-SCCPHD-UC105/2020|EPI ISL 435584|B.1.255|USA|2020-02-29	North America|hCoV-19/USA/LA-GBCL-26513049/2020|EPI ISL 485089|B.1.370|USA|2020-04-21	0.0001388499	North America
North America|hCoV-19/Canada/ON-PHL-5472/2020|EPI ISL 418325|B.4|Canada|2020-02	North America|hCoV-19/USA/LA-GBCL-26513049/2020|EPI ISL 485089|B.1.370|USA|2020-04-21	0.0004367693	North America
North America|hCoV-19/Canada/BC 25367465/2020|EPI ISL 463220|B.1.5|Canada|2020-02	North America|hCoV-19/USA/LA-GBCL-26513049/2020|EPI ISL 485089|B.1.370|USA|2020-04-21	0.0002350637	North America
North America|hCoV-19/Canada/ON-PHL-8751/2020|EPI ISL 418345|B.1.255|Canada|2020-02	North America|hCoV-19/USA/LA-GBCL-26513049/2020|EPI ISL 485089|B.1.370|USA|2020-04-21	0.0001343037	North America
North America|hCoV-19/Canada/ON-PHL-2259/2020|EPI ISL 418344|B.1.255|Canada|2020-02	North America|hCoV-19/USA/LA-GBCL-26513049/2020|EPI ISL 485089|B.1.370|USA|2020-04-21	0.0001343939	North America
North America|hCoV-19/Canada/ON-PHL-2273/2020|EPI ISL 418383|B.4|Canada|2020-02	North America|hCoV-19/USA/LA-GBCL-26513049/2020|EPI ISL 485089|B.1.370|USA|2020-04-21	0.0005410396	North America
North America|hCoV-19/Canada/ON-PHL-2294/2020|EPI ISL 418384|B.4|Canada|2020-02	North America|hCoV-19/USA/LA-GBCL-26513049/2020|EPI ISL 485089|B.1.370|USA|2020-04-21	0.0004825723	North America
North America|hCoV-19/USA/RI 0556/2020|EPI ISL 420795|B.1|USA|2020-03-01	North America|hCoV-19/USA/LA-GBCL-26513049/2020|EPI ISL 485089|B.1.370|USA|2020-04-21	0.0002014790	North America
North America|hCoV-19/Belize/CDC-6846/2020|EPI ISL 509712|B.1.1|Belize|2020-03-01	North America|hCoV-19/USA/LA-GBCL-26513049/2020|EPI ISL 485089|B.1.370|USA|2020-04-21	0.0003022740	North America
North America|hCoV-19/Canada/BC 02421/2020|EPI ISL 415581|B.4|Canada|2020-03-01	North America|hCoV-19/USA/LA-GBCL-26513049/2020|EPI ISL 485089|B.1.370|USA|2020-04-21	0.0004366533	North America
North America|hCoV-19/Canada/QC-LSPQ-L00210314/2020|EPI ISL 535716|B.4|Canada|2020-03-01	North America|hCoV-19/USA/LA-GBCL-26513049/2020|EPI ISL 485089|B.1.370|USA|2020-04-21	0.0005710807	North America
North America|hCoV-19/USA/OR 5430/2020|EPI ISL 420794|B|USA|2020-03-01	North America|hCoV-19/USA/LA-GBCL-26513049/2020|EPI ISL 485089|B.1.370|USA|2020-04-21	0.0003694497	North America
North America|hCoV-19/USA/NY-SURV0144/2020|EPI ISL 436050|B|USA|2020-03-02	North America|hCoV-19/USA/LA-GBCL-26513049/2020|EPI ISL 485089|B.1.370|USA|2020-04-21	0.0003694438	North America
North America|hCoV-19/USA/NH 0008/2020|EPI ISL 420792|B.1.356|USA|2020-03-02	North America|hCoV-19/USA/LA-GBCL-26513049/2020|EPI ISL 485089|B.1.370|USA|2020-04-21	0.0001343037	North America
North America|hCoV-19/USA/NY 2929/2020|EPI ISL 420793|B.1|USA|2020-03-02	North America|hCoV-19/USA/LA-GBCL-26513049/2020|EPI ISL 485089|B.1.370|USA|2020-04-21	0.0000671491	North America
North America|hCoV-19/Canada/BC 41851/2020|EPI ISL 415584|A|Canada|2020-03-02	North America|hCoV-19/USA/LA-GBCL-26513049/2020|EPI ISL 485089|B.1.370|USA|2020-04-21	0.0004366477	North America
North America|hCoV-19/USA/FL 6318/2020|EPI ISL 420785|B.1.1|USA|2020-03-02	North America|hCoV-19/USA/LA-GBCL-26513049/2020|EPI ISL 485089|B.1.370|USA|2020-04-21	0.0002350896	North America
North America|hCoV-19/USA/GA 1299/2020|EPI ISL 420787|B.1.1|USA|2020-03-03	North America|hCoV-19/USA/LA-GBCL-26513049/2020|EPI ISL 485089|B.1.370|USA|2020-04-21	0.0002686826	North America
North America|hCoV-19/USA/NY-Wadsworth-10496-01/2020|EPI ISL 426025|B.1|USA|2020-03-03	North America|hCoV-19/USA/LA-GBCL-26513049/2020|EPI ISL 485089|B.1.370|USA|2020-04-21	0.0001007257	North America
North America|hCoV-19/Canada/BC 40860/2020|EPI ISL 415583|B|Canada|2020-03-03	North America|hCoV-19/USA/LA-GBCL-26513049/2020|EPI ISL 485089|B.1.370|USA|2020-04-21	0.0002686496	North America
North America|hCoV-19/USA/NY-Wadsworth-10528-01/2020|EPI ISL 426026|B.1|USA|2020-03-03	North America|hCoV-19/USA/LA-GBCL-26513049/2020|EPI ISL 485089|B.1.370|USA|2020-04-21	0.0001007304	North America
North America|hCoV-19/USA/NY-Wadsworth-10495-01/2020|EPI ISL 425224|B.1|USA|2020-03-03	North America|hCoV-19/USA/LA-GBCL-26513049/2020|EPI ISL 485089|B.1.370|USA|2020-04-21	0.0000671491	North America
North America|hCoV-19/USA/NY-Wadsworth-10690-01/2020|EPI ISL 426028|B.1|USA|2020-03-04	North America|hCoV-19/USA/LA-GBCL-26513049/2020|EPI ISL 485089|B.1.370|USA|2020-04-21	0.0001678985	North America
North America|hCoV-19/USA/NJ 3201/2020|EPI ISL 424901|B.1|USA|2020-03-04	North America|hCoV-19/USA/LA-GBCL-26513049/2020|EPI ISL 485089|B.1.370|USA|2020-04-21	0.0002014791	North America
North America|hCoV-19/USA/MD 0026/2020|EPI ISL 424869|B.1.255|USA|2020-03-04	North America|hCoV-19/USA/LA-GBCL-26513049/2020|EPI ISL 485089|B.1.370|USA|2020-04-21	0.0001678908	North America
North America|hCoV-19/USA/MA 9704/2020|EPI ISL 424911|B.1|USA|2020-03-04	North America|hCoV-19/USA/LA-GBCL-26513049/2020|EPI ISL 485089|B.1.370|USA|2020-04-21	0.0001343037	North America
North America|hCoV-19/USA/NY-Wadsworth-10683-01/2020|EPI ISL 426027|B.40|USA|2020-03-04	North America|hCoV-19/USA/LA-GBCL-26513049/2020|EPI ISL 485089|B.1.370|USA|2020-04-21	0.0005038744	North America
North America|hCoV-19/Canada/BC 8159203/2020|EPI ISL 418848|A|Canada|2020-03-05	North America|hCoV-19/USA/LA-GBCL-26513049/2020|EPI ISL 485089|B.1.370|USA|2020-04-21	0.0004030191	North America
North America|hCoV-19/USA/RI 0702/2020|EPI ISL 424887|B.1|USA|2020-03-05	North America|hCoV-19/USA/LA-GBCL-26513049/2020|EPI ISL 485089|B.1.370|USA|2020-04-21	0.0000671491	North America
North America|hCoV-19/USA/NE 6605/2020|EPI ISL 424874|B.3|USA|2020-03-05	North America|hCoV-19/USA/LA-GBCL-26513049/2020|EPI ISL 485089|B.1.370|USA|2020-04-21	0.0003694379	North America
North America|hCoV-19/USA/MA 1355/2020|EPI ISL 424913|B|USA|2020-03-05	North America|hCoV-19/USA/LA-GBCL-26513049/2020|EPI ISL 485089|B.1.370|USA|2020-04-21	0.0003694326	North America
North America|hCoV-19/USA/SC 3572/2020|EPI ISL 424905|B.1|USA|2020-03-05	North America|hCoV-19/USA/LA-GBCL-26513049/2020|EPI ISL 485089|B.1.370|USA|2020-04-21	0.0002014884	North America
North America|hCoV-19/USA/MA 3672/2020|EPI ISL 424844|B.1|USA|2020-03-06	North America|hCoV-19/USA/LA-GBCL-26513049/2020|EPI ISL 485089|B.1.370|USA|2020-04-21	0.0001343037	North America
North America|hCoV-19/USA/NY-Wadsworth-11244-01/2020|EPI ISL 525580|B.1|USA|2020-03-06	North America|hCoV-19/USA/LA-GBCL-26513049/2020|EPI ISL 485089|B.1.370|USA|2020-04-21	0.0001007288	North America
North America|hCoV-19/USA/NY-Wadsworth-11291-01/2020|EPI ISL 426044|B.1|USA|2020-03-06	North America|hCoV-19/USA/LA-GBCL-26513049/2020|EPI ISL 485089|B.1.370|USA|2020-04-21	0.0001007288	North America
North America|hCoV-19/USA/NY-Wadsworth-11202-01/2020|EPI ISL 426042|B.1|USA|2020-03-06	North America|hCoV-19/USA/LA-GBCL-26513049/2020|EPI ISL 485089|B.1.370|USA|2020-04-21	0.0001678830	North America
North America|hCoV-19/USA/MA 3653/2020|EPI ISL 424920|B.1|USA|2020-03-06	North America|hCoV-19/USA/LA-GBCL-26513049/2020|EPI ISL 485089|B.1.370|USA|2020-04-21	0.0001678830	North America
North America|hCoV-19/USA/NY-Wadsworth-11513-01/2020|EPI ISL 525582|B.1|USA|2020-03-07	North America|hCoV-19/USA/LA-GBCL-26513049/2020|EPI ISL 485089|B.1.370|USA|2020-04-21	0.0000671491	North America
North America|hCoV-19/USA/MA-MGH-00416/2020|EPI ISL 460353|B.1|USA|2020-03-07	North America|hCoV-19/USA/LA-GBCL-26513049/2020|EPI ISL 485089|B.1.370|USA|2020-04-21	0.0001678830	North America
North America|hCoV-19/Canada/BC 8718874/2020|EPI ISL 418852|A|Canada|2020-03-07	North America|hCoV-19/USA/LA-GBCL-26513049/2020|EPI ISL 485089|B.1.370|USA|2020-04-21	0.0004030191	North America
North America|hCoV-19/USA/MA-MGH-00417/2020|EPI ISL 460117|B.1|USA|2020-03-07	North America|hCoV-19/USA/LA-GBCL-26513049/2020|EPI ISL 485089|B.1.370|USA|2020-04-21	0.0001678830	North America
North America|hCoV-19/USA/IN 82003/2020|EPI ISL 426423|B.1|USA|2020-03-08	North America|hCoV-19/USA/LA-GBCL-26513049/2020|EPI ISL 485089|B.1.370|USA|2020-04-21	0.0001680015	North America
North America|hCoV-19/USA/OH 0023/2020|EPI ISL 424880|B.1|USA|2020-03-08	North America|hCoV-19/USA/LA-GBCL-26513049/2020|EPI ISL 485089|B.1.370|USA|2020-04-21	0.0000671491	North America
North America|hCoV-19/USA/IA 6394/2020|EPI ISL 424865|B.1|USA|2020-03-08	North America|hCoV-19/USA/LA-GBCL-26513049/2020|EPI ISL 485089|B.1.370|USA|2020-04-21	0.0001678907	North America
North America|hCoV-19/USA/MA-MGH-00444/2020|EPI ISL 460354|B.1|USA|2020-03-08	North America|hCoV-19/USA/LA-GBCL-26513049/2020|EPI ISL 485089|B.1.370|USA|2020-04-21	0.0002014730	North America
North America|hCoV-19/USA/NY-Wadsworth-11661-01/2020|EPI ISL 529034|B.1|USA|2020-03-08	North America|hCoV-19/USA/LA-GBCL-26513049/2020|EPI ISL 485089|B.1.370|USA|2020-04-21	0.0001007257	North America
North America|hCoV-19/USA/FL-CDC-2316/2020|EPI ISL 452132|B.1.255|USA|2020-03-09	North America|hCoV-19/USA/LA-GBCL-26513049/2020|EPI ISL 485089|B.1.370|USA|2020-04-21	0.0001679168	North America
North America|hCoV-19/USA/RI 0882/2020|EPI ISL 426435|B.1.265|USA|2020-03-09	North America|hCoV-19/USA/LA-GBCL-26513049/2020|EPI ISL 485089|B.1.370|USA|2020-04-21	0.0000335739	North America
North America|hCoV-19/Jamaica/JM-CDC-0869/2020|EPI ISL 450793|B.40|Jamaica|2020-03-09	North America|hCoV-19/USA/LA-GBCL-26513049/2020|EPI ISL 485089|B.1.370|USA|2020-04-21	0.0004702658	North America
North America|hCoV-19/USA/NY-SURV0444/2020|EPI ISL 436067|B.1|USA|2020-03-09	North America|hCoV-19/USA/LA-GBCL-26513049/2020|EPI ISL 485089|B.1.370|USA|2020-04-21	0.0001343037	North America
North America|hCoV-19/USA/LA-CDC-0499/2020|EPI ISL 452106|B.1.265|USA|2020-03-10	North America|hCoV-19/USA/LA-GBCL-26513049/2020|EPI ISL 485089|B.1.370|USA|2020-04-21	0.0000335739	North America
North America|hCoV-19/USA/CA-SCCPHD-UC155/2020|EPI ISL 435634|B|USA|2020-03-10	North America|hCoV-19/USA/LA-GBCL-26513049/2020|EPI ISL 485089|B.1.370|USA|2020-04-21	0.0003358357	North America
North America|hCoV-19/USA/NY-SURV0863/2020|EPI ISL 436075|B.1|USA|2020-03-10	North America|hCoV-19/USA/LA-GBCL-26513049/2020|EPI ISL 485089|B.1.370|USA|2020-04-21	0.0001007257	North America
North America|hCoV-19/USA/VA-DCLS-0530/2020|EPI ISL 485832|B.1|USA|2020-03-10	North America|hCoV-19/USA/LA-GBCL-26513049/2020|EPI ISL 485089|B.1.370|USA|2020-04-21	0.0001007304	North America
North America|hCoV-19/USA/WA-UW122/2020|EPI ISL 416660|B.1|USA|2020-03-10	North America|hCoV-19/USA/LA-GBCL-26513049/2020|EPI ISL 485089|B.1.370|USA|2020-04-21	0.0000671491	North America
North America|hCoV-19/Jamaica/JM-CDC-0078/2020|EPI ISL 450792|B|Jamaica|2020-03-11	North America|hCoV-19/USA/LA-GBCL-26513049/2020|EPI ISL 485089|B.1.370|USA|2020-04-21	0.0004366603	North America
North America|hCoV-19/USA/NY-Wadsworth-13245-01/2020|EPI ISL 525599|B.39|USA|2020-03-11	North America|hCoV-19/USA/LA-GBCL-26513049/2020|EPI ISL 485089|B.1.370|USA|2020-04-21	0.0005374683	North America
North America|hCoV-19/USA/MN-MDH-1274/2020|EPI ISL 482995|B.1.1|USA|2020-03-11	North America|hCoV-19/USA/LA-GBCL-26513049/2020|EPI ISL 485089|B.1.370|USA|2020-04-21	0.0002686702	North America
North America|hCoV-19/USA/CA-SCCPHD-UC158/2020|EPI ISL 435637|B|USA|2020-03-11	North America|hCoV-19/USA/LA-GBCL-26513049/2020|EPI ISL 485089|B.1.370|USA|2020-04-21	0.0003694326	North America
North America|hCoV-19/Canada/BC 6404889/2020|EPI ISL 418838|B.1.265|Canada|2020-03-12	North America|hCoV-19/USA/LA-GBCL-26513049/2020|EPI ISL 485089|B.1.370|USA|2020-04-21	0.0000335739	North America
North America|hCoV-19/USA/CA-SCCPHD-UC162/2020|EPI ISL 435641|B|USA|2020-03-12	North America|hCoV-19/USA/LA-GBCL-26513049/2020|EPI ISL 485089|B.1.370|USA|2020-04-21	0.0003358411	North America
North America|hCoV-19/USA/NY-WCMP2D04P/2020|EPI ISL 427528|B.1.5|USA|2020-03-12	North America|hCoV-19/USA/LA-GBCL-26513049/2020|EPI ISL 485089|B.1.370|USA|2020-04-21	0.0001343099	North America
North America|hCoV-19/USA/VA-DCLS-0548/2020|EPI ISL 485849|B.1.1|USA|2020-03-12	North America|hCoV-19/USA/LA-GBCL-26513049/2020|EPI ISL 485089|B.1.370|USA|2020-04-21	0.0003022600	North America
North America|hCoV-19/USA/VA-DCLS-0554/2020|EPI ISL 485855|B|USA|2020-03-13	North America|hCoV-19/USA/LA-GBCL-26513049/2020|EPI ISL 485089|B.1.370|USA|2020-04-21	0.0004702515	North America
North America|hCoV-19/USA/CA-QDX-110/2020|EPI ISL 468562|B.1.265|USA|2020-03-13	North America|hCoV-19/USA/LA-GBCL-26513049/2020|EPI ISL 485089|B.1.370|USA|2020-04-21	0.0000671491	North America
North America|hCoV-19/Canada/BC 9345042/2020|EPI ISL 418856|B.1.5|Canada|2020-03-13	North America|hCoV-19/USA/LA-GBCL-26513049/2020|EPI ISL 485089|B.1.370|USA|2020-04-21	0.0002014791	North America
North America|hCoV-19/USA/NY-WCMP5F01P/2020|EPI ISL 427540|B.1|USA|2020-03-13	North America|hCoV-19/USA/LA-GBCL-26513049/2020|EPI ISL 485089|B.1.370|USA|2020-04-21	0.0001343161	North America
North America|hCoV-19/Canada/NS 30/2020|EPI ISL 429812|B.1|Canada|2020-03-14	North America|hCoV-19/USA/LA-GBCL-26513049/2020|EPI ISL 485089|B.1.370|USA|2020-04-21	0.0001007257	North America
North America|hCoV-19/USA/MA-QDX-68/2020|EPI ISL 467864|B.1|USA|2020-03-14	North America|hCoV-19/USA/LA-GBCL-26513049/2020|EPI ISL 485089|B.1.370|USA|2020-04-21	0.0002014791	North America
North America|hCoV-19/USA/MN-QDX-967/2020|EPI ISL 571766|B.1.370|USA|2020-03-14	North America|hCoV-19/USA/LA-GBCL-26513049/2020|EPI ISL 485089|B.1.370|USA|2020-04-21	0.0000671491	North America
North America|hCoV-19/USA/MN-MDH-93/2020|EPI ISL 460074|B.1.1|USA|2020-03-14	North America|hCoV-19/USA/LA-GBCL-26513049/2020|EPI ISL 485089|B.1.370|USA|2020-04-21	0.0003022601	North America
North America|hCoV-19/USA/AZ-TG268917/2020|EPI ISL 426519|B.1|USA|2020-03-14	North America|hCoV-19/USA/LA-GBCL-26513049/2020|EPI ISL 485089|B.1.370|USA|2020-04-21	0.0001007257	North America
North America|hCoV-19/USA/NY-WCMP10A02P/2020|EPI ISL 427553|B.1.3|USA|2020-03-15	North America|hCoV-19/USA/LA-GBCL-26513049/2020|EPI ISL 485089|B.1.370|USA|2020-04-21	0.0002350528	North America
North America|hCoV-19/USA/MN-QDX-1024/2020|EPI ISL 571750|B.1.265|USA|2020-03-15	North America|hCoV-19/USA/LA-GBCL-26513049/2020|EPI ISL 485089|B.1.370|USA|2020-04-21	0.0001007257	North America
North America|hCoV-19/Mexico/CMX-INER-04/2020|EPI ISL 424626|B.1.201|Mexico|2020-03-15	North America|hCoV-19/USA/LA-GBCL-26513049/2020|EPI ISL 485089|B.1.370|USA|2020-04-21	0.0002350674	North America
North America|hCoV-19/USA/CA-QDX-33/2020|EPI ISL 467827|B.6|USA|2020-03-15	North America|hCoV-19/USA/LA-GBCL-26513049/2020|EPI ISL 485089|B.1.370|USA|2020-04-21	0.0004702372	North America
North America|hCoV-19/Costa Rica/01/2020|EPI ISL 434533|B.1|Costa Rica|2020-03-16	North America|hCoV-19/USA/LA-GBCL-26513049/2020|EPI ISL 485089|B.1.370|USA|2020-04-21	0.0002350745	North America
North America|hCoV-19/USA/NY-WCMP11B03P/2020|EPI ISL 427585|B.1.3|USA|2020-03-16	North America|hCoV-19/USA/LA-GBCL-26513049/2020|EPI ISL 485089|B.1.370|USA|2020-04-21	0.0002014759	North America
North America|hCoV-19/USA/MN-MDH-97/2020|EPI ISL 460077|B.1|USA|2020-03-16	North America|hCoV-19/USA/LA-GBCL-26513049/2020|EPI ISL 485089|B.1.370|USA|2020-04-21	0.0001007257	North America
North America|hCoV-19/Canada/ON MU-S26/2020|EPI ISL 463975|B.1|Canada|2020-03-16	North America|hCoV-19/USA/LA-GBCL-26513049/2020|EPI ISL 485089|B.1.370|USA|2020-04-21	0.0002014823	North America
North America|hCoV-19/USA/NY-SURV0183/2020|EPI ISL 436057|B.1|USA|2020-03-17	North America|hCoV-19/USA/LA-GBCL-26513049/2020|EPI ISL 485089|B.1.370|USA|2020-04-21	0.0001007257	North America
North America|hCoV-19/USA/AZ-TG269848/2020|EPI ISL 426527|B.1.5|USA|2020-03-17	North America|hCoV-19/USA/LA-GBCL-26513049/2020|EPI ISL 485089|B.1.370|USA|2020-04-21	0.0001678985	North America
North America|hCoV-19/USA/NY-QDX-865/2020|EPI ISL 571672|B.1|USA|2020-03-17	North America|hCoV-19/USA/LA-GBCL-26513049/2020|EPI ISL 485089|B.1.370|USA|2020-04-21	0.0001007257	North America
North America|hCoV-19/USA/AK-PHL011/2020|EPI ISL 431014|B|USA|2020-03-17	North America|hCoV-19/USA/LA-GBCL-26513049/2020|EPI ISL 485089|B.1.370|USA|2020-04-21	0.0005038510	North America
North America|hCoV-19/USA/MI-QDX-645/2020|EPI ISL 571370|B.1|USA|2020-03-18	North America|hCoV-19/USA/LA-GBCL-26513049/2020|EPI ISL 485089|B.1.370|USA|2020-04-21	0.0001007257	North America
North America|hCoV-19/USA/NY-NYUMC43/2020|EPI ISL 419704|B.1|USA|2020-03-18	North America|hCoV-19/USA/LA-GBCL-26513049/2020|EPI ISL 485089|B.1.370|USA|2020-04-21	0.0001343037	North America
North America|hCoV-19/USA/MI-QDX-638/2020|EPI ISL 571363|B.1|USA|2020-03-18	North America|hCoV-19/USA/LA-GBCL-26513049/2020|EPI ISL 485089|B.1.370|USA|2020-04-21	0.0001343037	North America
North America|hCoV-19/USA/NY-NYUMC223/2020|EPI ISL 427518|B.1|USA|2020-03-18	North America|hCoV-19/USA/LA-GBCL-26513049/2020|EPI ISL 485089|B.1.370|USA|2020-04-21	0.0001007304	North America
North America|hCoV-19/USA/AK-PHL013/2020|EPI ISL 431015|B.1|USA|2020-03-19	North America|hCoV-19/USA/LA-GBCL-26513049/2020|EPI ISL 485089|B.1.370|USA|2020-04-21	0.0001678907	North America
North America|hCoV-19/USA/WI-UW-172/2020|EPI ISL 428268|B|USA|2020-03-19	North America|hCoV-19/USA/LA-GBCL-26513049/2020|EPI ISL 485089|B.1.370|USA|2020-04-21	0.0003358411	North America
North America|hCoV-19/USA/IL-QDX-1108/2020|EPI ISL 571846|B.1.1|USA|2020-03-19	North America|hCoV-19/USA/LA-GBCL-26513049/2020|EPI ISL 485089|B.1.370|USA|2020-04-21	0.0002686702	North America
North America|hCoV-19/USA/ID-QDX-1094/2020|EPI ISL 571835|B.1.370|USA|2020-03-19	North America|hCoV-19/USA/LA-GBCL-26513049/2020|EPI ISL 485089|B.1.370|USA|2020-04-21	0.0001007257	North America
North America|hCoV-19/USA/MN-MDH-1281/2020|EPI ISL 483002|B.1.1.10|USA|2020-03-19	North America|hCoV-19/USA/LA-GBCL-26513049/2020|EPI ISL 485089|B.1.370|USA|2020-04-21	0.0004030687	North America
North America|hCoV-19/USA/WA-UW-1688/2020|EPI ISL 424192|B|USA|2020-03-20	North America|hCoV-19/USA/LA-GBCL-26513049/2020|EPI ISL 485089|B.1.370|USA|2020-04-21	0.0004030848	North America
North America|hCoV-19/Canada/QC-LSPQ-L00228954/2020|EPI ISL 535882|B.4|Canada|2020-03-20	North America|hCoV-19/USA/LA-GBCL-26513049/2020|EPI ISL 485089|B.1.370|USA|2020-04-21	0.0006047505	North America
North America|hCoV-19/USA/MI-QDX-710/2020|EPI ISL 571443|B.1|USA|2020-03-20	North America|hCoV-19/USA/LA-GBCL-26513049/2020|EPI ISL 485089|B.1.370|USA|2020-04-21	0.0001007257	North America
North America|hCoV-19/USA/ID-UW-1925/2020|EPI ISL 424321|B.1.370|USA|2020-03-20	North America|hCoV-19/USA/LA-GBCL-26513049/2020|EPI ISL 485089|B.1.370|USA|2020-04-21	0.0000671491	North America
North America|hCoV-19/USA/NY-NYUMC687/2020|EPI ISL 451402|B.1|USA|2020-03-21	North America|hCoV-19/USA/LA-GBCL-26513049/2020|EPI ISL 485089|B.1.370|USA|2020-04-21	0.0001343037	North America
North America|hCoV-19/USA/IL-NM0125/2020|EPI ISL 444607|B.1|USA|2020-03-21	North America|hCoV-19/USA/LA-GBCL-26513049/2020|EPI ISL 485089|B.1.370|USA|2020-04-21	0.0002014730	North America
North America|hCoV-19/USA/MI-QDX-299/2020|EPI ISL 571043|B.1|USA|2020-03-21	North America|hCoV-19/USA/LA-GBCL-26513049/2020|EPI ISL 485089|B.1.370|USA|2020-04-21	0.0001343099	North America
North America|hCoV-19/USA/TX-HMH0140/2020|EPI ISL 434839|B.1.370|USA|2020-03-21	North America|hCoV-19/USA/LA-GBCL-26513049/2020|EPI ISL 485089|B.1.370|USA|2020-04-21	0.0000671491	North America
North America|hCoV-19/Canada/QC-LSPQ-L00231296/2020|EPI ISL 535952|B.1|Canada|2020-03-22	North America|hCoV-19/USA/LA-GBCL-26513049/2020|EPI ISL 485089|B.1.370|USA|2020-04-21	0.0001678908	North America
North America|hCoV-19/USA/FL-QDX-912/2020|EPI ISL 571596|B.1|USA|2020-03-22	North America|hCoV-19/USA/LA-GBCL-26513049/2020|EPI ISL 485089|B.1.370|USA|2020-04-21	0.0002014791	North America
North America|hCoV-19/Canada/QC-LSPQ-L00232064/2020|EPI ISL 535971|B|Canada|2020-03-22	North America|hCoV-19/USA/LA-GBCL-26513049/2020|EPI ISL 485089|B.1.370|USA|2020-04-21	0.0004366603	North America
North America|hCoV-19/USA/MI-QDX-317/2020|EPI ISL 571061|B.1|USA|2020-03-22	North America|hCoV-19/USA/LA-GBCL-26513049/2020|EPI ISL 485089|B.1.370|USA|2020-04-21	0.0001007257	North America
North America|hCoV-19/USA/NY-QDX-798/2020|EPI ISL 571550|B.1.370|USA|2020-03-22	North America|hCoV-19/USA/LA-GBCL-26513049/2020|EPI ISL 485089|B.1.370|USA|2020-04-21	0.0000671491	North America
North America|hCoV-19/USA/MI-QDX-491/2020|EPI ISL 571225|B.1|USA|2020-03-23	North America|hCoV-19/USA/LA-GBCL-26513049/2020|EPI ISL 485089|B.1.370|USA|2020-04-21	0.0001343099	North America
North America|hCoV-19/USA/FL-BPHL-0693/2020|EPI ISL 509751|B.1|USA|2020-03-23	North America|hCoV-19/USA/LA-GBCL-26513049/2020|EPI ISL 485089|B.1.370|USA|2020-04-21	0.0001678830	North America
North America|hCoV-19/USA/MI-QDX-358/2020|EPI ISL 571101|B.1|USA|2020-03-23	North America|hCoV-19/USA/LA-GBCL-26513049/2020|EPI ISL 485089|B.1.370|USA|2020-04-21	0.0001007288	North America
North America|hCoV-19/USA/CA-QDX-939/2020|EPI ISL 571584|B.1|USA|2020-03-23	North America|hCoV-19/USA/LA-GBCL-26513049/2020|EPI ISL 485089|B.1.370|USA|2020-04-21	0.0001343037	North America
North America|hCoV-19/USA/MN-MDH-1291/2020|EPI ISL 483011|B.1|USA|2020-03-24	North America|hCoV-19/USA/LA-GBCL-26513049/2020|EPI ISL 485089|B.1.370|USA|2020-04-21	0.0001007304	North America
North America|hCoV-19/USA/PA-MGSC53-05/2020|EPI ISL 436501|B.1|USA|2020-03-24	North America|hCoV-19/USA/LA-GBCL-26513049/2020|EPI ISL 485089|B.1.370|USA|2020-04-21	0.0001007257	North America
North America|hCoV-19/USA/MD-HP00037/2020|EPI ISL 434587|B.1|USA|2020-03-24	North America|hCoV-19/USA/LA-GBCL-26513049/2020|EPI ISL 485089|B.1.370|USA|2020-04-21	0.0001007304	North America
North America|hCoV-19/USA/CA-CZB-59X002/2020|EPI ISL 450484|B|USA|2020-03-24	North America|hCoV-19/USA/LA-GBCL-26513049/2020|EPI ISL 485089|B.1.370|USA|2020-04-21	0.0003022369	North America
North America|hCoV-19/USA/MI-QDX-502/2020|EPI ISL 571236|B.1|USA|2020-03-24	North America|hCoV-19/USA/LA-GBCL-26513049/2020|EPI ISL 485089|B.1.370|USA|2020-04-21	0.0001343099	North America
North America|hCoV-19/USA/CA-CSMC19/2020|EPI ISL 475628|B.1|USA|2020-03-25	North America|hCoV-19/USA/LA-GBCL-26513049/2020|EPI ISL 485089|B.1.370|USA|2020-04-21	0.0001343118	North America
North America|hCoV-19/USA/TX-HMH0371/2020|EPI ISL 434962|B.1.5|USA|2020-03-25	North America|hCoV-19/USA/LA-GBCL-26513049/2020|EPI ISL 485089|B.1.370|USA|2020-04-21	0.0001678907	North America
North America|hCoV-19/USA/AZ-TG271591/2020|EPI ISL 426536|B.1.265|USA|2020-03-25	North America|hCoV-19/USA/LA-GBCL-26513049/2020|EPI ISL 485089|B.1.370|USA|2020-04-21	0.0000671491	North America
North America|hCoV-19/USA/OR-PROV-230/2020|EPI ISL 482465|B.1.255|USA|2020-03-25	North America|hCoV-19/USA/LA-GBCL-26513049/2020|EPI ISL 485089|B.1.370|USA|2020-04-21	0.0001343037	North America
North America|hCoV-19/USA/MI-MDHHS-SC21126/2020|EPI ISL 507902|B.1|USA|2020-03-26	North America|hCoV-19/USA/LA-GBCL-26513049/2020|EPI ISL 485089|B.1.370|USA|2020-04-21	0.0001343037	North America
North America|hCoV-19/USA/MN-MDH-1451/2020|EPI ISL 514670|B.1|USA|2020-03-26	North America|hCoV-19/USA/LA-GBCL-26513049/2020|EPI ISL 485089|B.1.370|USA|2020-04-21	0.0002014791	North America
North America|hCoV-19/USA/NY-NYUMC694/2020|EPI ISL 451409|B.1|USA|2020-03-26	North America|hCoV-19/USA/LA-GBCL-26513049/2020|EPI ISL 485089|B.1.370|USA|2020-04-21	0.0001007304	North America
North America|hCoV-19/USA/NY-Wadsworth-30593-01/2020|EPI ISL 525632|B.1.1|USA|2020-03-26	North America|hCoV-19/USA/LA-GBCL-26513049/2020|EPI ISL 485089|B.1.370|USA|2020-04-21	0.0003022692	North America
North America|hCoV-19/USA/PA-MGSC38-05/2020|EPI ISL 436486|B.1.255|USA|2020-03-26	North America|hCoV-19/USA/LA-GBCL-26513049/2020|EPI ISL 485089|B.1.370|USA|2020-04-21	0.0001343037	North America
North America|hCoV-19/USA/MA-MGH-00200/2020|EPI ISL 460410|B.1.255|USA|2020-03-27	North America|hCoV-19/USA/LA-GBCL-26513049/2020|EPI ISL 485089|B.1.370|USA|2020-04-21	0.0002014791	North America
North America|hCoV-19/Canada/Qc-L00240857/2020|EPI ISL 450306|B.1|Canada|2020-03-27	North America|hCoV-19/USA/LA-GBCL-26513049/2020|EPI ISL 485089|B.1.370|USA|2020-04-21	0.0002350674	North America
North America|hCoV-19/USA/OR-PROV-038/2020|EPI ISL 482320|B.3|USA|2020-03-27	North America|hCoV-19/USA/LA-GBCL-26513049/2020|EPI ISL 485089|B.1.370|USA|2020-04-21	0.0004030436	North America
North America|hCoV-19/USA/MA-MGH-00208/2020|EPI ISL 460108|B.1|USA|2020-03-27	North America|hCoV-19/USA/LA-GBCL-26513049/2020|EPI ISL 485089|B.1.370|USA|2020-04-21	0.0002014791	North America
North America|hCoV-19/Canada/Qc-L00240556/2020|EPI ISL 450302|B.1.147|Canada|2020-03-27	North America|hCoV-19/USA/LA-GBCL-26513049/2020|EPI ISL 485089|B.1.370|USA|2020-04-21	0.0002014730	North America
North America|hCoV-19/USA/TX-HMH0312/2020|EPI ISL 434928|B.1.265|USA|2020-03-28	North America|hCoV-19/USA/LA-GBCL-26513049/2020|EPI ISL 485089|B.1.370|USA|2020-04-21	0.0001007257	North America
North America|hCoV-19/USA/WI-UW-243/2020|EPI ISL 428339|B|USA|2020-03-28	North America|hCoV-19/USA/LA-GBCL-26513049/2020|EPI ISL 485089|B.1.370|USA|2020-04-21	0.0003022509	North America
North America|hCoV-19/USA/CA-CZB-1279/2020|EPI ISL 454637|B.1.5|USA|2020-03-28	North America|hCoV-19/USA/LA-GBCL-26513049/2020|EPI ISL 485089|B.1.370|USA|2020-04-21	0.0001343099	North America
North America|hCoV-19/Canada/QC-LSPQ-L00242051/2020|EPI ISL 536308|B.1|Canada|2020-03-28	North America|hCoV-19/USA/LA-GBCL-26513049/2020|EPI ISL 485089|B.1.370|USA|2020-04-21	0.0001343524	North America
North America|hCoV-19/USA/OR-PROV-224/2020|EPI ISL 482459|B.54|USA|2020-03-28	North America|hCoV-19/USA/LA-GBCL-26513049/2020|EPI ISL 485089|B.1.370|USA|2020-04-21	0.0004366401	North America
North America|hCoV-19/USA/ID-UW-4448/2020|EPI ISL 426074|B.1.370|USA|2020-03-29	North America|hCoV-19/USA/LA-GBCL-26513049/2020|EPI ISL 485089|B.1.370|USA|2020-04-21	0.0001678830	North America
North America|hCoV-19/USA/MN-MDH-277/2020|EPI ISL 450751|B.1.5|USA|2020-03-29	North America|hCoV-19/USA/LA-GBCL-26513049/2020|EPI ISL 485089|B.1.370|USA|2020-04-21	0.0002014791	North America
North America|hCoV-19/USA/WA-UW-2609/2020|EPI ISL 486006|B.1|USA|2020-03-29	North America|hCoV-19/USA/LA-GBCL-26513049/2020|EPI ISL 485089|B.1.370|USA|2020-04-21	0.0001343037	North America
North America|hCoV-19/USA/CA-UCLA-154/2020|EPI ISL 537493|A|USA|2020-03-29	North America|hCoV-19/USA/LA-GBCL-26513049/2020|EPI ISL 485089|B.1.370|USA|2020-04-21	0.0005374683	North America
North America|hCoV-19/Canada/QC-LSPQ-L00242235/2020|EPI ISL 536313|B.1|Canada|2020-03-29	North America|hCoV-19/USA/LA-GBCL-26513049/2020|EPI ISL 485089|B.1.370|USA|2020-04-21	0.0001343099	North America
North America|hCoV-19/USA/NY-NYUMC681/2020|EPI ISL 450398|B.1|USA|2020-03-30	North America|hCoV-19/USA/LA-GBCL-26513049/2020|EPI ISL 485089|B.1.370|USA|2020-04-21	0.0001343077	North America
North America|hCoV-19/USA/WI-UW-105/2020|EPI ISL 425162|B.1|USA|2020-03-30	North America|hCoV-19/USA/LA-GBCL-26513049/2020|EPI ISL 485089|B.1.370|USA|2020-04-21	0.0001007257	North America
North America|hCoV-19/USA/NY-NYUMC571/2020|EPI ISL 444688|B.1|USA|2020-03-30	North America|hCoV-19/USA/LA-GBCL-26513049/2020|EPI ISL 485089|B.1.370|USA|2020-04-21	0.0001343037	North America
North America|hCoV-19/USA/CT-UW-2469/2020|EPI ISL 485922|B.1.255|USA|2020-03-30	North America|hCoV-19/USA/LA-GBCL-26513049/2020|EPI ISL 485089|B.1.370|USA|2020-04-21	0.0002014637	North America
North America|hCoV-19/USA/NY-NYUMC586/2020|EPI ISL 444703|B.1|USA|2020-03-30	North America|hCoV-19/USA/LA-GBCL-26513049/2020|EPI ISL 485089|B.1.370|USA|2020-04-21	0.0001679036	North America
North America|hCoV-19/USA/PA-MGEL89/2020|EPI ISL 454372|B.1|USA|2020-03-31	North America|hCoV-19/USA/LA-GBCL-26513049/2020|EPI ISL 485089|B.1.370|USA|2020-04-21	0.0001678830	North America
North America|hCoV-19/USA/CT-UW-4251/2020|EPI ISL 427164|B.1|USA|2020-03-31	North America|hCoV-19/USA/LA-GBCL-26513049/2020|EPI ISL 485089|B.1.370|USA|2020-04-21	0.0002014852	North America
North America|hCoV-19/USA/TX-HMH0409/2020|EPI ISL 434995|B.1.265|USA|2020-03-31	North America|hCoV-19/USA/LA-GBCL-26513049/2020|EPI ISL 485089|B.1.370|USA|2020-04-21	0.0001007257	North America
North America|hCoV-19/USA/TX-HMH0384/2020|EPI ISL 434972|B.1.370|USA|2020-03-31	North America|hCoV-19/USA/LA-GBCL-26513049/2020|EPI ISL 485089|B.1.370|USA|2020-04-21	0.0001343077	North America
North America|hCoV-19/USA/LA-SR0275/2020|EPI ISL 445130|B.1.370|USA|2020-03-31	North America|hCoV-19/USA/LA-GBCL-26513049/2020|EPI ISL 485089|B.1.370|USA|2020-04-21	0.0001343037	North America
North America|hCoV-19/USA/NY-NYUMC164/2020|EPI ISL 426619|B.1|USA|2020-04-01	North America|hCoV-19/USA/LA-GBCL-26513049/2020|EPI ISL 485089|B.1.370|USA|2020-04-21	0.0001007304	North America
North America|hCoV-19/USA/NY-NYUMC173/2020|EPI ISL 427470|B.1|USA|2020-04-01	North America|hCoV-19/USA/LA-GBCL-26513049/2020|EPI ISL 485089|B.1.370|USA|2020-04-21	0.0001678881	North America
North America|hCoV-19/USA/CT-Yale-257/2020|EPI ISL 469183|B.1|USA|2020-04-01	North America|hCoV-19/USA/LA-GBCL-26513049/2020|EPI ISL 485089|B.1.370|USA|2020-04-21	0.0003022412	North America
North America|hCoV-19/USA/CT-UW-6274/2020|EPI ISL 570094|B.1.1|USA|2020-04-01	North America|hCoV-19/USA/LA-GBCL-26513049/2020|EPI ISL 485089|B.1.370|USA|2020-04-21	0.0003695059	North America
North America|hCoV-19/USA/CA-ALSR-1497/2020|EPI ISL 494622|B.1.370|USA|2020-04-01	North America|hCoV-19/USA/LA-GBCL-26513049/2020|EPI ISL 485089|B.1.370|USA|2020-04-21	0.0001679036	North America
North America|hCoV-19/USA/CT-UW-6573/2020|EPI ISL 437870|B.1|USA|2020-04-02	North America|hCoV-19/USA/LA-GBCL-26513049/2020|EPI ISL 485089|B.1.370|USA|2020-04-21	0.0001343037	North America
North America|hCoV-19/USA/PA-MGEL99/2020|EPI ISL 454379|B.1.3|USA|2020-04-02	North America|hCoV-19/USA/LA-GBCL-26513049/2020|EPI ISL 485089|B.1.370|USA|2020-04-21	0.0002014759	North America
North America|hCoV-19/USA/AZ-TG273316/2020|EPI ISL 426568|B.1|USA|2020-04-02	North America|hCoV-19/USA/LA-GBCL-26513049/2020|EPI ISL 485089|B.1.370|USA|2020-04-21	0.0002350637	North America
North America|hCoV-19/USA/FL-BPHL-0166/2020|EPI ISL 480817|B.1|USA|2020-04-02	North America|hCoV-19/USA/LA-GBCL-26513049/2020|EPI ISL 485089|B.1.370|USA|2020-04-21	0.0001007257	North America
North America|hCoV-19/USA/WA-S339/2020|EPI ISL 434099|B.1|USA|2020-04-02	North America|hCoV-19/USA/LA-GBCL-26513049/2020|EPI ISL 485089|B.1.370|USA|2020-04-21	0.0002350925	North America
North America|hCoV-19/USA/FL-AO2N/2020|EPI ISL 527381|B.1.1|USA|2020-04-03	North America|hCoV-19/USA/LA-GBCL-26513049/2020|EPI ISL 485089|B.1.370|USA|2020-04-21	0.0002353188	North America
North America|hCoV-19/USA/NY-NYUMC248/2020|EPI ISL 428762|B.1|USA|2020-04-03	North America|hCoV-19/USA/LA-GBCL-26513049/2020|EPI ISL 485089|B.1.370|USA|2020-04-21	0.0001007257	North America
North America|hCoV-19/USA/MA-MGH-00663/2020|EPI ISL 460377|B.1.356|USA|2020-04-03	North America|hCoV-19/USA/LA-GBCL-26513049/2020|EPI ISL 485089|B.1.370|USA|2020-04-21	0.0001678830	North America
North America|hCoV-19/Canada/ON-OICR-SLB2829/2020|EPI ISL 538355|B.1|Canada|2020-04-03	North America|hCoV-19/USA/LA-GBCL-26513049/2020|EPI ISL 485089|B.1.370|USA|2020-04-21	0.0001343037	North America
North America|hCoV-19/USA/ID-UW-6457/2020|EPI ISL 437833|B.1.370|USA|2020-04-03	North America|hCoV-19/USA/LA-GBCL-26513049/2020|EPI ISL 485089|B.1.370|USA|2020-04-21	0.0000671491	North America
North America|hCoV-19/USA/MD-MDH-0027/2020|EPI ISL 481273|B.40|USA|2020-04-04	North America|hCoV-19/USA/LA-GBCL-26513049/2020|EPI ISL 485089|B.1.370|USA|2020-04-21	0.0005038744	North America
North America|hCoV-19/USA/AK-PHL108/2020|EPI ISL 492059|B.1|USA|2020-04-04	North America|hCoV-19/USA/LA-GBCL-26513049/2020|EPI ISL 485089|B.1.370|USA|2020-04-21	0.0001678881	North America
North America|hCoV-19/USA/MN-MDH-1668/2020|EPI ISL 560755|B.40|USA|2020-04-04	North America|hCoV-19/USA/LA-GBCL-26513049/2020|EPI ISL 485089|B.1.370|USA|2020-04-21	0.0005038663	North America
North America|hCoV-19/USA/TX-HMH-466/2020|EPI ISL 543786|B.1.370|USA|2020-04-04	North America|hCoV-19/USA/LA-GBCL-26513049/2020|EPI ISL 485089|B.1.370|USA|2020-04-21	0.0001007288	North America
North America|hCoV-19/USA/CA-CSMC117/2020|EPI ISL 475593|B.1|USA|2020-04-04	North America|hCoV-19/USA/LA-GBCL-26513049/2020|EPI ISL 485089|B.1.370|USA|2020-04-21	0.0003022509	North America
North America|hCoV-19/USA/LA-SR0324/2020|EPI ISL 450178|B.1.265|USA|2020-04-05	North America|hCoV-19/USA/LA-GBCL-26513049/2020|EPI ISL 485089|B.1.370|USA|2020-04-21	0.0000335739	North America
North America|hCoV-19/USA/NY-NYUMC253/2020|EPI ISL 428767|B.1|USA|2020-04-05	North America|hCoV-19/USA/LA-GBCL-26513049/2020|EPI ISL 485089|B.1.370|USA|2020-04-21	0.0002350637	North America
North America|hCoV-19/USA/NY-Wadsworth-38698-01/2020|EPI ISL 525653|B.1|USA|2020-04-05	North America|hCoV-19/USA/LA-GBCL-26513049/2020|EPI ISL 485089|B.1.370|USA|2020-04-21	0.0002350708	North America
North America|hCoV-19/USA/NY-NYUMC236/2020|EPI ISL 427635|B.1|USA|2020-04-05	North America|hCoV-19/USA/LA-GBCL-26513049/2020|EPI ISL 485089|B.1.370|USA|2020-04-21	0.0001343037	North America
North America|hCoV-19/USA/CA-CSMC118/2020|EPI ISL 475594|B.1|USA|2020-04-05	North America|hCoV-19/USA/LA-GBCL-26513049/2020|EPI ISL 485089|B.1.370|USA|2020-04-21	0.0001007288	North America
North America|hCoV-19/USA/NY-NYUMC264/2020|EPI ISL 428778|B.1.3|USA|2020-04-06	North America|hCoV-19/USA/LA-GBCL-26513049/2020|EPI ISL 485089|B.1.370|USA|2020-04-21	0.0002014698	North America
North America|hCoV-19/USA/CA-ALSR-1147/2020|EPI ISL 494392|B.1.98|USA|2020-04-06	North America|hCoV-19/USA/LA-GBCL-26513049/2020|EPI ISL 485089|B.1.370|USA|2020-04-21	0.0002350565	North America
North America|hCoV-19/USA/NY-NYUMC272/2020|EPI ISL 428786|B.1|USA|2020-04-06	North America|hCoV-19/USA/LA-GBCL-26513049/2020|EPI ISL 485089|B.1.370|USA|2020-04-21	0.0001343037	North America
North America|hCoV-19/USA/CT-UW-5073/2020|EPI ISL 429645|B.1.255|USA|2020-04-06	North America|hCoV-19/USA/LA-GBCL-26513049/2020|EPI ISL 485089|B.1.370|USA|2020-04-21	0.0001678830	North America
North America|hCoV-19/USA/MA-MGH-00696/2020|EPI ISL 460422|A.2|USA|2020-04-06	North America|hCoV-19/USA/LA-GBCL-26513049/2020|EPI ISL 485089|B.1.370|USA|2020-04-21	0.0007055096	North America
North America|hCoV-19/USA/UT-01578/2020|EPI ISL 449824|B.1.5|USA|2020-04-07	North America|hCoV-19/USA/LA-GBCL-26513049/2020|EPI ISL 485089|B.1.370|USA|2020-04-21	0.0001343099	North America
North America|hCoV-19/USA/NV-NSPHL-A0070/2020|EPI ISL 515350|B.1|USA|2020-04-07	North America|hCoV-19/USA/LA-GBCL-26513049/2020|EPI ISL 485089|B.1.370|USA|2020-04-21	0.0001007257	North America
North America|hCoV-19/USA/CA-ALSR-0521-IPL/2020|EPI ISL 483199|B.1|USA|2020-04-07	North America|hCoV-19/USA/LA-GBCL-26513049/2020|EPI ISL 485089|B.1.370|USA|2020-04-21	0.0001007288	North America
North America|hCoV-19/USA/NY-NYUMC333/2020|EPI ISL 430360|B.1|USA|2020-04-07	North America|hCoV-19/USA/LA-GBCL-26513049/2020|EPI ISL 485089|B.1.370|USA|2020-04-21	0.0002014730	North America
North America|hCoV-19/USA/NY-NYUMC345/2020|EPI ISL 430372|B.1.3|USA|2020-04-07	North America|hCoV-19/USA/LA-GBCL-26513049/2020|EPI ISL 485089|B.1.370|USA|2020-04-21	0.0001343037	North America
North America|hCoV-19/USA/CO-CSU-C2980-2/2020|EPI ISL 527411|B.1|USA|2020-04-08	North America|hCoV-19/USA/LA-GBCL-26513049/2020|EPI ISL 485089|B.1.370|USA|2020-04-21	0.0002350528	North America
North America|hCoV-19/USA/CA-CZB-1343/2020|EPI ISL 468361|B|USA|2020-04-08	North America|hCoV-19/USA/LA-GBCL-26513049/2020|EPI ISL 485089|B.1.370|USA|2020-04-21	0.0004030313	North America
North America|hCoV-19/USA/MN-MDH-387/2020|EPI ISL 437367|B.40|USA|2020-04-08	North America|hCoV-19/USA/LA-GBCL-26513049/2020|EPI ISL 485089|B.1.370|USA|2020-04-21	0.0005374769	North America
North America|hCoV-19/USA/NY-NYU-VC-022/2020|EPI ISL 479674|B.1.3|USA|2020-04-08	North America|hCoV-19/USA/LA-GBCL-26513049/2020|EPI ISL 485089|B.1.370|USA|2020-04-21	0.0002014698	North America
North America|hCoV-19/USA/CT-UW-6780/2020|EPI ISL 570145|B.1|USA|2020-04-09	North America|hCoV-19/USA/LA-GBCL-26513049/2020|EPI ISL 485089|B.1.370|USA|2020-04-21	0.0002014730	North America
North America|hCoV-19/Canada/QC AM4/2020|EPI ISL 515214|B.1.147|Canada|2020-04-09	North America|hCoV-19/USA/LA-GBCL-26513049/2020|EPI ISL 485089|B.1.370|USA|2020-04-21	0.0002014730	North America
North America|hCoV-19/USA/VA-DCLS-0239/2020|EPI ISL 452814|B.1|USA|2020-04-09	North America|hCoV-19/USA/LA-GBCL-26513049/2020|EPI ISL 485089|B.1.370|USA|2020-04-21	0.0001007288	North America
North America|hCoV-19/USA/MI-MDHHS-SC21926/2020|EPI ISL 565986|B.1|USA|2020-04-09	North America|hCoV-19/USA/LA-GBCL-26513049/2020|EPI ISL 485089|B.1.370|USA|2020-04-21	0.0001343099	North America
North America|hCoV-19/USA/CA-SR0356/2020|EPI ISL 458241|B.1|USA|2020-04-09	North America|hCoV-19/USA/LA-GBCL-26513049/2020|EPI ISL 485089|B.1.370|USA|2020-04-21	0.0001678830	North America
North America|hCoV-19/USA/TX-QDX-218/2020|EPI ISL 498738|B.1.1|USA|2020-04-10	North America|hCoV-19/USA/LA-GBCL-26513049/2020|EPI ISL 485089|B.1.370|USA|2020-04-21	0.0003358668	North America
North America|hCoV-19/USA/NY-NYUMC380/2020|EPI ISL 430407|B.1|USA|2020-04-10	North America|hCoV-19/USA/LA-GBCL-26513049/2020|EPI ISL 485089|B.1.370|USA|2020-04-21	0.0002014823	North America
North America|hCoV-19/USA/TX-HMH-983/2020|EPI ISL 545945|B.1|USA|2020-04-10	North America|hCoV-19/USA/LA-GBCL-26513049/2020|EPI ISL 485089|B.1.370|USA|2020-04-21	0.0001007257	North America
North America|hCoV-19/USA/CT-UW-6709/2020|EPI ISL 570137|B.1|USA|2020-04-10	North America|hCoV-19/USA/LA-GBCL-26513049/2020|EPI ISL 485089|B.1.370|USA|2020-04-21	0.0001007288	North America
North America|hCoV-19/USA/VA-DCLS-0635/2020|EPI ISL 495307|B.1.3|USA|2020-04-11	North America|hCoV-19/USA/LA-GBCL-26513049/2020|EPI ISL 485089|B.1.370|USA|2020-04-21	0.0002350637	North America
North America|hCoV-19/USA/LA-GBCL-26684444/2020|EPI ISL 485269|B.1|USA|2020-04-11	North America|hCoV-19/USA/LA-GBCL-26513049/2020|EPI ISL 485089|B.1.370|USA|2020-04-21	0.0001343099	North America
North America|hCoV-19/USA/VA-DCLS-0099/2020|EPI ISL 434593|B.1|USA|2020-04-11	North America|hCoV-19/USA/LA-GBCL-26513049/2020|EPI ISL 485089|B.1.370|USA|2020-04-21	0.0001007257	North America
North America|hCoV-19/USA/OR-PROV-057/2020|EPI ISL 482337|B.1|USA|2020-04-11	North America|hCoV-19/USA/LA-GBCL-26513049/2020|EPI ISL 485089|B.1.370|USA|2020-04-21	0.0001007765	North America
North America|hCoV-19/Canada/ON-OICR-SLB2869/2020|EPI ISL 538386|B.1.1|Canada|2020-04-11	North America|hCoV-19/USA/LA-GBCL-26513049/2020|EPI ISL 485089|B.1.370|USA|2020-04-21	0.0002686783	North America
North America|hCoV-19/USA/TX-HMH-1271/2020|EPI ISL 542621|B.1|USA|2020-04-12	North America|hCoV-19/USA/LA-GBCL-26513049/2020|EPI ISL 485089|B.1.370|USA|2020-04-21	0.0001678908	North America
North America|hCoV-19/USA/OH-OSUP0024/2020|EPI ISL 430010|B.1|USA|2020-04-12	North America|hCoV-19/USA/LA-GBCL-26513049/2020|EPI ISL 485089|B.1.370|USA|2020-04-21	0.0001008218	North America
North America|hCoV-19/USA/MI-MDHHS-SC21928/2020|EPI ISL 565988|B.1|USA|2020-04-12	North America|hCoV-19/USA/LA-GBCL-26513049/2020|EPI ISL 485089|B.1.370|USA|2020-04-21	0.0001343140	North America
North America|hCoV-19/Canada/ON-UHTC 0070/2020|EPI ISL 464022|B.1.1|Canada|2020-04-12	North America|hCoV-19/USA/LA-GBCL-26513049/2020|EPI ISL 485089|B.1.370|USA|2020-04-21	0.0003694610	North America
North America|hCoV-19/USA/CA-CSMC16/2020|EPI ISL 475625|B.1|USA|2020-04-13	North America|hCoV-19/USA/LA-GBCL-26513049/2020|EPI ISL 485089|B.1.370|USA|2020-04-21	0.0003022976	North America
North America|hCoV-19/USA/TX-HMH-1546/2020|EPI ISL 542786|B.1|USA|2020-04-13	North America|hCoV-19/USA/LA-GBCL-26513049/2020|EPI ISL 485089|B.1.370|USA|2020-04-21	0.0001343077	North America
North America|hCoV-19/USA/NJ-NYUMC401/2020|EPI ISL 430428|B.1|USA|2020-04-13	North America|hCoV-19/USA/LA-GBCL-26513049/2020|EPI ISL 485089|B.1.370|USA|2020-04-21	0.0001007257	North America
North America|hCoV-19/USA/CA-ALSR-1222/2020|EPI ISL 494446|B.1.5|USA|2020-04-13	North America|hCoV-19/USA/LA-GBCL-26513049/2020|EPI ISL 485089|B.1.370|USA|2020-04-21	0.0002350637	North America
North America|hCoV-19/USA/FL-BPHL-0321/2020|EPI ISL 489730|B.1|USA|2020-04-13	North America|hCoV-19/USA/LA-GBCL-26513049/2020|EPI ISL 485089|B.1.370|USA|2020-04-21	0.0001678908	North America
North America|hCoV-19/USA/VA-DCLS-0159/2020|EPI ISL 437792|B.1|USA|2020-04-14	North America|hCoV-19/USA/LA-GBCL-26513049/2020|EPI ISL 485089|B.1.370|USA|2020-04-21	0.0001007257	North America
North America|hCoV-19/USA/MN-CDC-6538/2020|EPI ISL 527724|B.1|USA|2020-04-14	North America|hCoV-19/USA/LA-GBCL-26513049/2020|EPI ISL 485089|B.1.370|USA|2020-04-21	0.0001007304	North America
North America|hCoV-19/USA/NY-NYUMC428/2020|EPI ISL 435495|B.1|USA|2020-04-14	North America|hCoV-19/USA/LA-GBCL-26513049/2020|EPI ISL 485089|B.1.370|USA|2020-04-21	0.0000671491	North America
North America|hCoV-19/USA/NY-NYUMC446/2020|EPI ISL 435513|B.1|USA|2020-04-14	North America|hCoV-19/USA/LA-GBCL-26513049/2020|EPI ISL 485089|B.1.370|USA|2020-04-21	0.0001343099	North America
North America|hCoV-19/USA/UN-UW-2897/2020|EPI ISL 485969|B.1|USA|2020-04-15	North America|hCoV-19/USA/LA-GBCL-26513049/2020|EPI ISL 485089|B.1.370|USA|2020-04-21	0.0000671491	North America
North America|hCoV-19/USA/CA-ALSR-0472-SAN/2020|EPI ISL 483162|B.1|USA|2020-04-15	North America|hCoV-19/USA/LA-GBCL-26513049/2020|EPI ISL 485089|B.1.370|USA|2020-04-21	0.0002350637	North America
North America|hCoV-19/USA/LA-EVTL09/2020|EPI ISL 435042|B.1.370|USA|2020-04-15	North America|hCoV-19/USA/LA-GBCL-26513049/2020|EPI ISL 485089|B.1.370|USA|2020-04-21	0.0001678881	North America
North America|hCoV-19/USA/IL-UW-358/2020|EPI ISL 450712|B.1|USA|2020-04-15	North America|hCoV-19/USA/LA-GBCL-26513049/2020|EPI ISL 485089|B.1.370|USA|2020-04-21	0.0001343037	North America
North America|hCoV-19/USA/VA-DCLS-0135/2020|EPI ISL 437774|B.1|USA|2020-04-15	North America|hCoV-19/USA/LA-GBCL-26513049/2020|EPI ISL 485089|B.1.370|USA|2020-04-21	0.0001343099	North America
North America|hCoV-19/USA/MN-CDC-6551/2020|EPI ISL 527728|B.1|USA|2020-04-16	North America|hCoV-19/USA/LA-GBCL-26513049/2020|EPI ISL 485089|B.1.370|USA|2020-04-21	0.0001343099	North America
North America|hCoV-19/USA/TX-HMH-3056/2020|EPI ISL 543962|B.1.1|USA|2020-04-16	North America|hCoV-19/USA/LA-GBCL-26513049/2020|EPI ISL 485089|B.1.370|USA|2020-04-21	0.0003358513	North America
North America|hCoV-19/USA/VA-DCLS-0193/2020|EPI ISL 437408|B.1|USA|2020-04-16	North America|hCoV-19/USA/LA-GBCL-26513049/2020|EPI ISL 485089|B.1.370|USA|2020-04-21	0.0001007257	North America
North America|hCoV-19/USA/WY-WYPHL-20009305/2020|EPI ISL 539796|B.1|USA|2020-04-16	North America|hCoV-19/USA/LA-GBCL-26513049/2020|EPI ISL 485089|B.1.370|USA|2020-04-21	0.0001007288	North America
North America|hCoV-19/USA/TX-HMH-920/2020|EPI ISL 545919|B.1.370|USA|2020-04-17	North America|hCoV-19/USA/LA-GBCL-26513049/2020|EPI ISL 485089|B.1.370|USA|2020-04-21	0.0001678881	North America
North America|hCoV-19/USA/VA-DCLS-0672/2020|EPI ISL 500835|B.1.3|USA|2020-04-17	North America|hCoV-19/USA/LA-GBCL-26513049/2020|EPI ISL 485089|B.1.370|USA|2020-04-21	0.0002350637	North America
North America|hCoV-19/USA/LA-GBCL-26544570/2020|EPI ISL 485142|B.1.370|USA|2020-04-17	North America|hCoV-19/USA/LA-GBCL-26513049/2020|EPI ISL 485089|B.1.370|USA|2020-04-21	0.0002014730	North America
North America|hCoV-19/USA/MN-MDH-1246/2020|EPI ISL 482967|B.1|USA|2020-04-17	North America|hCoV-19/USA/LA-GBCL-26513049/2020|EPI ISL 485089|B.1.370|USA|2020-04-21	0.0001007257	North America
North America|hCoV-19/USA/VA-DCLS-0248/2020|EPI ISL 452822|B.1.3|USA|2020-04-17	North America|hCoV-19/USA/LA-GBCL-26513049/2020|EPI ISL 485089|B.1.370|USA|2020-04-21	0.0002014636	North America
North America|hCoV-19/USA/WA-UW-7671/2020|EPI ISL 570190|B.4|USA|2020-04-18	North America|hCoV-19/USA/LA-GBCL-26513049/2020|EPI ISL 485089|B.1.370|USA|2020-04-21	0.0006383413	North America
North America|hCoV-19/USA/CA-ALSR-0611-SAN/2020|EPI ISL 483256|B.1.5|USA|2020-04-18	North America|hCoV-19/USA/LA-GBCL-26513049/2020|EPI ISL 485089|B.1.370|USA|2020-04-21	0.0002350745	North America
North America|hCoV-19/USA/WA-UW-2414/2020|EPI ISL 485990|B.1|USA|2020-04-18	North America|hCoV-19/USA/LA-GBCL-26513049/2020|EPI ISL 485089|B.1.370|USA|2020-04-21	0.0003022417	North America
North America|hCoV-19/USA/VA-DCLS-0683/2020|EPI ISL 500845|B.1|USA|2020-04-18	North America|hCoV-19/USA/LA-GBCL-26513049/2020|EPI ISL 485089|B.1.370|USA|2020-04-21	0.0002351765	North America
North America|hCoV-19/USA/WA-UW-7777/2020|EPI ISL 570194|B.1|USA|2020-04-19	North America|hCoV-19/USA/LA-GBCL-26513049/2020|EPI ISL 485089|B.1.370|USA|2020-04-21	0.0001007288	North America
North America|hCoV-19/USA/WA-UW-2428/2020|EPI ISL 485992|B.1|USA|2020-04-19	North America|hCoV-19/USA/LA-GBCL-26513049/2020|EPI ISL 485089|B.1.370|USA|2020-04-21	0.0001678985	North America
North America|hCoV-19/USA/MI-MDHHS-SC20220/2020|EPI ISL 447190|B.1|USA|2020-04-19	North America|hCoV-19/USA/LA-GBCL-26513049/2020|EPI ISL 485089|B.1.370|USA|2020-04-21	0.0001343037	North America
North America|hCoV-19/USA/WA-S608/2020|EPI ISL 438161|B.1.1|USA|2020-04-19	North America|hCoV-19/USA/LA-GBCL-26513049/2020|EPI ISL 485089|B.1.370|USA|2020-04-21	0.0003358668	North America
North America|hCoV-19/USA/WA-S649/2020|EPI ISL 438202|B.1.1|USA|2020-04-19	North America|hCoV-19/USA/LA-GBCL-26513049/2020|EPI ISL 485089|B.1.370|USA|2020-04-21	0.0003358513	North America
North America|hCoV-19/USA/NY-NYUMC449/2020|EPI ISL 435516|B.1|USA|2020-04-20	North America|hCoV-19/USA/LA-GBCL-26513049/2020|EPI ISL 485089|B.1.370|USA|2020-04-21	0.0001007257	North America
North America|hCoV-19/USA/NY-NYUMC459/2020|EPI ISL 435525|B.1.3|USA|2020-04-20	North America|hCoV-19/USA/LA-GBCL-26513049/2020|EPI ISL 485089|B.1.370|USA|2020-04-21	0.0002014698	North America
North America|hCoV-19/USA/MI-UM-2006S001114/2020|EPI ISL 495585|B.1|USA|2020-04-20	North America|hCoV-19/USA/LA-GBCL-26513049/2020|EPI ISL 485089|B.1.370|USA|2020-04-21	0.0000671491	North America
North America|hCoV-19/USA/TX-HMH-1252/2020|EPI ISL 542613|B.1.370|USA|2020-04-20	North America|hCoV-19/USA/LA-GBCL-26513049/2020|EPI ISL 485089|B.1.370|USA|2020-04-21	0.0001343037	North America
North America|hCoV-19/USA/WA1/2020|EPI ISL 404895|A|USA|2020-01-19	North America|hCoV-19/USA/TX-HMH-1396/2020|EPI ISL 542694|B.1|USA|2020-04-21	0.0004029947	North America
North America|hCoV-19/USA/IL1/2020|EPI ISL 404253|A|USA|2020-01-21	North America|hCoV-19/USA/TX-HMH-1396/2020|EPI ISL 542694|B.1|USA|2020-04-21	0.0003023089	North America
North America|hCoV-19/USA/AZ1/2020|EPI ISL 406223|A|USA|2020-01-22	North America|hCoV-19/USA/TX-HMH-1396/2020|EPI ISL 542694|B.1|USA|2020-04-21	0.0004366066	North America
North America|hCoV-19/USA/CA2/2020|EPI ISL 406036|B|USA|2020-01-22	North America|hCoV-19/USA/TX-HMH-1396/2020|EPI ISL 542694|B.1|USA|2020-04-21	0.0003694214	North America
North America|hCoV-19/Canada/ON ON-VIDO-01-2/2020|EPI ISL 425177|B|Canada|2020-01-23	North America|hCoV-19/USA/TX-HMH-1396/2020|EPI ISL 542694|B.1|USA|2020-04-21	0.0003694155	North America
North America|hCoV-19/Canada/ON VIDO-01/2020|EPI ISL 413015|B|Canada|2020-01-23	North America|hCoV-19/USA/TX-HMH-1396/2020|EPI ISL 542694|B.1|USA|2020-04-21	0.0004031288	North America
North America|hCoV-19/USA/CA-CDC-1/2020|EPI ISL 406034|A|USA|2020-01-23	North America|hCoV-19/USA/TX-HMH-1396/2020|EPI ISL 542694|B.1|USA|2020-04-21	0.0005374356	North America
North America|hCoV-19/USA/WA1-A12/2020|EPI ISL 407214|A|USA|2020-01-25	North America|hCoV-19/USA/TX-HMH-1396/2020|EPI ISL 542694|B.1|USA|2020-04-21	0.0004029947	North America
North America|hCoV-19/USA/CA-CDC-6/2020|EPI ISL 410044|B|USA|2020-01-27	North America|hCoV-19/USA/TX-HMH-1396/2020|EPI ISL 542694|B.1|USA|2020-04-21	0.0003024715	North America
North America|hCoV-19/USA/CA-CDC-5/2020|EPI ISL 408010|B|USA|2020-01-29	North America|hCoV-19/USA/TX-HMH-1396/2020|EPI ISL 542694|B.1|USA|2020-04-21	0.0003694043	North America
North America|hCoV-19/USA/CA-CDC-3/2020|EPI ISL 408008|B|USA|2020-01-29	North America|hCoV-19/USA/TX-HMH-1396/2020|EPI ISL 542694|B.1|USA|2020-04-21	0.0004030191	North America
North America|hCoV-19/USA/MA1/2020|EPI ISL 409067|B|USA|2020-01-29	North America|hCoV-19/USA/TX-HMH-1396/2020|EPI ISL 542694|B.1|USA|2020-04-21	0.0004366345	North America
North America|hCoV-19/USA/WI1/2020|EPI ISL 408670|B|USA|2020-01-31	North America|hCoV-19/USA/TX-HMH-1396/2020|EPI ISL 542694|B.1|USA|2020-04-21	0.0003358492	North America
North America|hCoV-19/Canada/ON-PHL-2445/2020|EPI ISL 413014|B|Canada|2020-01	North America|hCoV-19/USA/TX-HMH-1396/2020|EPI ISL 542694|B.1|USA|2020-04-21	0.0003694155	North America
North America|hCoV-19/USA/CA-CDC-7/2020|EPI ISL 411954|A|USA|2020-02-06	North America|hCoV-19/USA/TX-HMH-1396/2020|EPI ISL 542694|B.1|USA|2020-04-21	0.0004366128	North America
North America|hCoV-19/USA/CA-CDC-8/2020|EPI ISL 411955|B|USA|2020-02-10	North America|hCoV-19/USA/TX-HMH-1396/2020|EPI ISL 542694|B.1|USA|2020-04-21	0.0003358255	North America
North America|hCoV-19/USA/TX1/2020|EPI ISL 411956|A|USA|2020-02-11	North America|hCoV-19/USA/TX-HMH-1396/2020|EPI ISL 542694|B.1|USA|2020-04-21	0.0005374193	North America
North America|hCoV-19/Canada/BC 37 0-2/2020|EPI ISL 412965|B.4|Canada|2020-02-16	North America|hCoV-19/USA/TX-HMH-1396/2020|EPI ISL 542694|B.1|USA|2020-04-21	0.0004406294	North America
North America|hCoV-19/USA/CruiseA-9/2020|EPI ISL 413614|B|USA|2020-02-17	North America|hCoV-19/USA/TX-HMH-1396/2020|EPI ISL 542694|B.1|USA|2020-04-21	0.0003358308	North America
North America|hCoV-19/USA/CruiseA-11/2020|EPI ISL 413616|B|USA|2020-02-17	North America|hCoV-19/USA/TX-HMH-1396/2020|EPI ISL 542694|B.1|USA|2020-04-21	0.0003694214	North America
North America|hCoV-19/USA/CruiseA-8/2020|EPI ISL 413613|B|USA|2020-02-17	North America|hCoV-19/USA/TX-HMH-1396/2020|EPI ISL 542694|B.1|USA|2020-04-21	0.0003694214	North America
North America|hCoV-19/USA/CruiseA-7/2020|EPI ISL 413612|B|USA|2020-02-17	North America|hCoV-19/USA/TX-HMH-1396/2020|EPI ISL 542694|B.1|USA|2020-04-21	0.0004366198	North America
North America|hCoV-19/USA/CruiseA-10/2020|EPI ISL 413615|B|USA|2020-02-17	North America|hCoV-19/USA/TX-HMH-1396/2020|EPI ISL 542694|B.1|USA|2020-04-21	0.0003694385	North America
North America|hCoV-19/USA/CruiseA-1/2020|EPI ISL 413606|B|USA|2020-02-17	North America|hCoV-19/USA/TX-HMH-1396/2020|EPI ISL 542694|B.1|USA|2020-04-21	0.0004030320	North America
North America|hCoV-19/USA/CruiseA-24/2020|EPI ISL 414483|B|USA|2020-02-17	North America|hCoV-19/USA/TX-HMH-1396/2020|EPI ISL 542694|B.1|USA|2020-04-21	0.0004367148	North America
North America|hCoV-19/Panama/328723/2020|EPI ISL 496609|A.2|Panama|2020-02-17	North America|hCoV-19/USA/TX-HMH-1396/2020|EPI ISL 542694|B.1|USA|2020-04-21	0.0005495290	North America
North America|hCoV-19/USA/CruiseA-3/2020|EPI ISL 413608|B|USA|2020-02-18	North America|hCoV-19/USA/TX-HMH-1396/2020|EPI ISL 542694|B.1|USA|2020-04-21	0.0003358307	North America
North America|hCoV-19/USA/CruiseA-2/2020|EPI ISL 413607|B|USA|2020-02-18	North America|hCoV-19/USA/TX-HMH-1396/2020|EPI ISL 542694|B.1|USA|2020-04-21	0.0004030320	North America
North America|hCoV-19/USA/CruiseA-23/2020|EPI ISL 414482|B|USA|2020-02-18	North America|hCoV-19/USA/TX-HMH-1396/2020|EPI ISL 542694|B.1|USA|2020-04-21	0.0005038841	North America
North America|hCoV-19/USA/CruiseA-13/2020|EPI ISL 413618|B|USA|2020-02-20	North America|hCoV-19/USA/TX-HMH-1396/2020|EPI ISL 542694|B.1|USA|2020-04-21	0.0003358309	North America
North America|hCoV-19/USA/CruiseA-12/2020|EPI ISL 413617|B|USA|2020-02-20	North America|hCoV-19/USA/TX-HMH-1396/2020|EPI ISL 542694|B.1|USA|2020-04-21	0.0003694214	North America
North America|hCoV-19/Canada/BC 69243/2020|EPI ISL 415577|B.4|Canada|2020-02-20	North America|hCoV-19/USA/TX-HMH-1396/2020|EPI ISL 542694|B.1|USA|2020-04-21	0.0005477456	North America
North America|hCoV-19/USA/CruiseA-5/2020|EPI ISL 413610|B|USA|2020-02-21	North America|hCoV-19/USA/TX-HMH-1396/2020|EPI ISL 542694|B.1|USA|2020-04-21	0.0003358309	North America
North America|hCoV-19/USA/CruiseA-6/2020|EPI ISL 413611|B|USA|2020-02-21	North America|hCoV-19/USA/TX-HMH-1396/2020|EPI ISL 542694|B.1|USA|2020-04-21	0.0004030255	North America
North America|hCoV-19/USA/CruiseA-21/2020|EPI ISL 414480|B|USA|2020-02-21	North America|hCoV-19/USA/TX-HMH-1396/2020|EPI ISL 542694|B.1|USA|2020-04-21	0.0004366470	North America
North America|hCoV-19/Panama/328719/2020|EPI ISL 496607|A.2|Panama|2020-02-22	North America|hCoV-19/USA/TX-HMH-1396/2020|EPI ISL 542694|B.1|USA|2020-04-21	0.0005474420	North America
North America|hCoV-19/USA/CA-CDC-9/2020|EPI ISL 412862|B|USA|2020-02-23	North America|hCoV-19/USA/TX-HMH-1396/2020|EPI ISL 542694|B.1|USA|2020-04-21	0.0003358152	North America
North America|hCoV-19/USA/CruiseA-17/2020|EPI ISL 413622|B|USA|2020-02-24	North America|hCoV-19/USA/TX-HMH-1396/2020|EPI ISL 542694|B.1|USA|2020-04-21	0.0004030506	North America
North America|hCoV-19/USA/CruiseA-18/2020|EPI ISL 413623|B|USA|2020-02-24	North America|hCoV-19/USA/TX-HMH-1396/2020|EPI ISL 542694|B.1|USA|2020-04-21	0.0003696247	North America
North America|hCoV-19/USA/CruiseA-26/2020|EPI ISL 414485|B|USA|2020-02-24	North America|hCoV-19/USA/TX-HMH-1396/2020|EPI ISL 542694|B.1|USA|2020-04-21	0.0003694822	North America
North America|hCoV-19/USA/CruiseA-14/2020|EPI ISL 413619|B|USA|2020-02-25	North America|hCoV-19/USA/TX-HMH-1396/2020|EPI ISL 542694|B.1|USA|2020-04-21	0.0004702012	North America
North America|hCoV-19/USA/CA-CDC-2602/2020|EPI ISL 419554|B|USA|2020-02-26	North America|hCoV-19/USA/TX-HMH-1396/2020|EPI ISL 542694|B.1|USA|2020-04-21	0.0003358309	North America
North America|hCoV-19/Canada/ON SHSC-01/2020|EPI ISL 450747|B.4|Canada|2020-02-26	North America|hCoV-19/USA/TX-HMH-1396/2020|EPI ISL 542694|B.1|USA|2020-04-21	0.0004753147	North America
North America|hCoV-19/USA/OR 2656/2020|EPI ISL 419558|B|USA|2020-02-27	North America|hCoV-19/USA/TX-HMH-1396/2020|EPI ISL 542694|B.1|USA|2020-04-21	0.0004030319	North America
North America|hCoV-19/Mexico/CMX-InDRE-01/2020|EPI ISL 412972|B.1.1|Mexico|2020-02-27	North America|hCoV-19/USA/TX-HMH-1396/2020|EPI ISL 542694|B.1|USA|2020-04-21	0.0002686620	North America
North America|hCoV-19/USA/CA-CDPH-UC2/2020|EPI ISL 413558|B|USA|2020-02-27	North America|hCoV-19/USA/TX-HMH-1396/2020|EPI ISL 542694|B.1|USA|2020-04-21	0.0004702763	North America
North America|hCoV-19/USA/CA-CDPH-UC3/2020|EPI ISL 413559|B|USA|2020-02-27	North America|hCoV-19/USA/TX-HMH-1396/2020|EPI ISL 542694|B.1|USA|2020-04-21	0.0003694540	North America
North America|hCoV-19/USA/CA-CDPH017/2020|EPI ISL 515910|B|USA|2020-02-27	North America|hCoV-19/USA/TX-HMH-1396/2020|EPI ISL 542694|B.1|USA|2020-04-21	0.0003696278	North America
North America|hCoV-19/USA/CA-CDPH-UC4/2020|EPI ISL 413561|B|USA|2020-02-27	North America|hCoV-19/USA/TX-HMH-1396/2020|EPI ISL 542694|B.1|USA|2020-04-21	0.0003360297	North America
North America|hCoV-19/Canada/BC 13297/2020|EPI ISL 415578|B.4|Canada|2020-02-27	North America|hCoV-19/USA/TX-HMH-1396/2020|EPI ISL 542694|B.1|USA|2020-04-21	0.0005427301	North America
North America|hCoV-19/Mexico/CMX-InDRE-07/2020|EPI ISL 452139|B.1.1|Mexico|2020-02-28	North America|hCoV-19/USA/TX-HMH-1396/2020|EPI ISL 542694|B.1|USA|2020-04-21	0.0002686620	North America
North America|hCoV-19/USA/FL 5125/2020|EPI ISL 419559|B.1.1|USA|2020-02-28	North America|hCoV-19/USA/TX-HMH-1396/2020|EPI ISL 542694|B.1|USA|2020-04-21	0.0003022509	North America
North America|hCoV-19/USA/RI 0520/2020|EPI ISL 419553|B.1.5|USA|2020-02-28	North America|hCoV-19/USA/TX-HMH-1396/2020|EPI ISL 542694|B.1|USA|2020-04-21	0.0002686415	North America
North America|hCoV-19/USA/CA-UCLA-260/2020|EPI ISL 537558|B.4|USA|2020-02-28	North America|hCoV-19/USA/TX-HMH-1396/2020|EPI ISL 542694|B.1|USA|2020-04-21	0.0005038591	North America
North America|hCoV-19/Panama/328709/2020|EPI ISL 496605|A.2|Panama|2020-02-28	North America|hCoV-19/USA/TX-HMH-1396/2020|EPI ISL 542694|B.1|USA|2020-04-21	0.0005822146	North America
North America|hCoV-19/USA/CA-CDPH016/2020|EPI ISL 515909|B|USA|2020-02-28	North America|hCoV-19/USA/TX-HMH-1396/2020|EPI ISL 542694|B.1|USA|2020-04-21	0.0003363236	North America
North America|hCoV-19/Canada/BC 17397/2020|EPI ISL 415580|B.4|Canada|2020-02-28	North America|hCoV-19/USA/TX-HMH-1396/2020|EPI ISL 542694|B.1|USA|2020-04-21	0.0005426659	North America
North America|hCoV-19/USA/CA-SCCPHD-UC102/2020|EPI ISL 435581|B|USA|2020-02-28	North America|hCoV-19/USA/TX-HMH-1396/2020|EPI ISL 542694|B.1|USA|2020-04-21	0.0003763617	North America
North America|hCoV-19/USA/CA-SCCPHD-UC103/2020|EPI ISL 435582|B|USA|2020-02-28	North America|hCoV-19/USA/TX-HMH-1396/2020|EPI ISL 542694|B.1|USA|2020-04-21	0.0003423039	North America
North America|hCoV-19/USA/GA 2741/2020|EPI ISL 419556|B.1.1|USA|2020-02-29	North America|hCoV-19/USA/TX-HMH-1396/2020|EPI ISL 542694|B.1|USA|2020-04-21	0.0003022649	North America
North America|hCoV-19/USA/NY-Wadsworth-10131-01/2020|EPI ISL 525575|B.4|USA|2020-02-29	North America|hCoV-19/USA/TX-HMH-1396/2020|EPI ISL 542694|B.1|USA|2020-04-21	0.0006047042	North America
North America|hCoV-19/USA/NH 0004/2020|EPI ISL 420791|B.1.356|USA|2020-02-29	North America|hCoV-19/USA/TX-HMH-1396/2020|EPI ISL 542694|B.1|USA|2020-04-21	0.0001678779	North America
North America|hCoV-19/USA/CA-SCCPHD-UC104/2020|EPI ISL 435583|B.1.255|USA|2020-02-29	North America|hCoV-19/USA/TX-HMH-1396/2020|EPI ISL 542694|B.1|USA|2020-04-21	0.0001679230	North America
North America|hCoV-19/USA/CA-SCCPHD-UC108/2020|EPI ISL 435587|B|USA|2020-02-29	North America|hCoV-19/USA/TX-HMH-1396/2020|EPI ISL 542694|B.1|USA|2020-04-21	0.0003698313	North America
North America|hCoV-19/USA/NY1-PV08001/2020|EPI ISL 414476|B.4|USA|2020-02-29	North America|hCoV-19/USA/TX-HMH-1396/2020|EPI ISL 542694|B.1|USA|2020-04-21	0.0005720012	North America
North America|hCoV-19/USA/TX 2039/2020|EPI ISL 420796|B|USA|2020-02-29	North America|hCoV-19/USA/TX-HMH-1396/2020|EPI ISL 542694|B.1|USA|2020-04-21	0.0004031488	North America
North America|hCoV-19/USA/CA-SCCPHD-UC14/2020|EPI ISL 417318|B|USA|2020-02-29	North America|hCoV-19/USA/TX-HMH-1396/2020|EPI ISL 542694|B.1|USA|2020-04-21	0.0003371218	North America
North America|hCoV-19/USA/CA-SCCPHD-UC105/2020|EPI ISL 435584|B.1.255|USA|2020-02-29	North America|hCoV-19/USA/TX-HMH-1396/2020|EPI ISL 542694|B.1|USA|2020-04-21	0.0001735605	North America
North America|hCoV-19/Canada/ON-PHL-5472/2020|EPI ISL 418325|B.4|Canada|2020-02	North America|hCoV-19/USA/TX-HMH-1396/2020|EPI ISL 542694|B.1|USA|2020-04-21	0.0004703621	North America
North America|hCoV-19/Canada/BC 25367465/2020|EPI ISL 463220|B.1.5|Canada|2020-02	North America|hCoV-19/USA/TX-HMH-1396/2020|EPI ISL 542694|B.1|USA|2020-04-21	0.0002686415	North America
North America|hCoV-19/Canada/ON-PHL-8751/2020|EPI ISL 418345|B.1.255|Canada|2020-02	North America|hCoV-19/USA/TX-HMH-1396/2020|EPI ISL 542694|B.1|USA|2020-04-21	0.0001678779	North America
North America|hCoV-19/Canada/ON-PHL-2259/2020|EPI ISL 418344|B.1.255|Canada|2020-02	North America|hCoV-19/USA/TX-HMH-1396/2020|EPI ISL 542694|B.1|USA|2020-04-21	0.0001679907	North America
North America|hCoV-19/Canada/ON-PHL-2273/2020|EPI ISL 418383|B.4|Canada|2020-02	North America|hCoV-19/USA/TX-HMH-1396/2020|EPI ISL 542694|B.1|USA|2020-04-21	0.0005748487	North America
North America|hCoV-19/Canada/ON-PHL-2294/2020|EPI ISL 418384|B.4|Canada|2020-02	North America|hCoV-19/USA/TX-HMH-1396/2020|EPI ISL 542694|B.1|USA|2020-04-21	0.0005170364	North America
North America|hCoV-19/USA/RI 0556/2020|EPI ISL 420795|B.1|USA|2020-03-01	North America|hCoV-19/USA/TX-HMH-1396/2020|EPI ISL 542694|B.1|USA|2020-04-21	0.0002350564	North America
North America|hCoV-19/Belize/CDC-6846/2020|EPI ISL 509712|B.1.1|Belize|2020-03-01	North America|hCoV-19/USA/TX-HMH-1396/2020|EPI ISL 542694|B.1|USA|2020-04-21	0.0003358566	North America
North America|hCoV-19/Canada/BC 02421/2020|EPI ISL 415581|B.4|Canada|2020-03-01	North America|hCoV-19/USA/TX-HMH-1396/2020|EPI ISL 542694|B.1|USA|2020-04-21	0.0004702372	North America
North America|hCoV-19/Canada/QC-LSPQ-L00210314/2020|EPI ISL 535716|B.4|Canada|2020-03-01	North America|hCoV-19/USA/TX-HMH-1396/2020|EPI ISL 542694|B.1|USA|2020-04-21	0.0006046675	North America
North America|hCoV-19/USA/OR 5430/2020|EPI ISL 420794|B|USA|2020-03-01	North America|hCoV-19/USA/TX-HMH-1396/2020|EPI ISL 542694|B.1|USA|2020-04-21	0.0004030320	North America
North America|hCoV-19/USA/NY-SURV0144/2020|EPI ISL 436050|B|USA|2020-03-02	North America|hCoV-19/USA/TX-HMH-1396/2020|EPI ISL 542694|B.1|USA|2020-04-21	0.0004030255	North America
North America|hCoV-19/USA/NH 0008/2020|EPI ISL 420792|B.1.356|USA|2020-03-02	North America|hCoV-19/USA/TX-HMH-1396/2020|EPI ISL 542694|B.1|USA|2020-04-21	0.0001678779	North America
North America|hCoV-19/USA/NY 2929/2020|EPI ISL 420793|B.1|USA|2020-03-02	North America|hCoV-19/USA/TX-HMH-1396/2020|EPI ISL 542694|B.1|USA|2020-04-21	0.0001007227	North America
North America|hCoV-19/Canada/BC 41851/2020|EPI ISL 415584|A|Canada|2020-03-02	North America|hCoV-19/USA/TX-HMH-1396/2020|EPI ISL 542694|B.1|USA|2020-04-21	0.0004702313	North America
North America|hCoV-19/USA/FL 6318/2020|EPI ISL 420785|B.1.1|USA|2020-03-02	North America|hCoV-19/USA/TX-HMH-1396/2020|EPI ISL 542694|B.1|USA|2020-04-21	0.0002686710	North America
North America|hCoV-19/USA/GA 1299/2020|EPI ISL 420787|B.1.1|USA|2020-03-03	North America|hCoV-19/USA/TX-HMH-1396/2020|EPI ISL 542694|B.1|USA|2020-04-21	0.0003022648	North America
North America|hCoV-19/USA/NY-Wadsworth-10496-01/2020|EPI ISL 426025|B.1|USA|2020-03-03	North America|hCoV-19/USA/TX-HMH-1396/2020|EPI ISL 542694|B.1|USA|2020-04-21	0.0001342996	North America
North America|hCoV-19/Canada/BC 40860/2020|EPI ISL 415583|B|Canada|2020-03-03	North America|hCoV-19/USA/TX-HMH-1396/2020|EPI ISL 542694|B.1|USA|2020-04-21	0.0003022277	North America
North America|hCoV-19/USA/NY-Wadsworth-10528-01/2020|EPI ISL 426026|B.1|USA|2020-03-03	North America|hCoV-19/USA/TX-HMH-1396/2020|EPI ISL 542694|B.1|USA|2020-04-21	0.0001343058	North America
North America|hCoV-19/USA/NY-Wadsworth-10495-01/2020|EPI ISL 425224|B.1|USA|2020-03-03	North America|hCoV-19/USA/TX-HMH-1396/2020|EPI ISL 542694|B.1|USA|2020-04-21	0.0001007227	North America
North America|hCoV-19/USA/NY-Wadsworth-10690-01/2020|EPI ISL 426028|B.1|USA|2020-03-04	North America|hCoV-19/USA/TX-HMH-1396/2020|EPI ISL 542694|B.1|USA|2020-04-21	0.0002014762	North America
North America|hCoV-19/USA/NJ 3201/2020|EPI ISL 424901|B.1|USA|2020-03-04	North America|hCoV-19/USA/TX-HMH-1396/2020|EPI ISL 542694|B.1|USA|2020-04-21	0.0002350565	North America
North America|hCoV-19/USA/MD 0026/2020|EPI ISL 424869|B.1.255|USA|2020-03-04	North America|hCoV-19/USA/TX-HMH-1396/2020|EPI ISL 542694|B.1|USA|2020-04-21	0.0002014669	North America
North America|hCoV-19/USA/MA 9704/2020|EPI ISL 424911|B.1|USA|2020-03-04	North America|hCoV-19/USA/TX-HMH-1396/2020|EPI ISL 542694|B.1|USA|2020-04-21	0.0001678779	North America
North America|hCoV-19/USA/NY-Wadsworth-10683-01/2020|EPI ISL 426027|B.40|USA|2020-03-04	North America|hCoV-19/USA/TX-HMH-1396/2020|EPI ISL 542694|B.1|USA|2020-04-21	0.0005374605	North America
North America|hCoV-19/Canada/BC 8159203/2020|EPI ISL 418848|A|Canada|2020-03-05	North America|hCoV-19/USA/TX-HMH-1396/2020|EPI ISL 542694|B.1|USA|2020-04-21	0.0004365996	North America
North America|hCoV-19/USA/RI 0702/2020|EPI ISL 424887|B.1|USA|2020-03-05	North America|hCoV-19/USA/TX-HMH-1396/2020|EPI ISL 542694|B.1|USA|2020-04-21	0.0001007227	North America
North America|hCoV-19/USA/NE 6605/2020|EPI ISL 424874|B.3|USA|2020-03-05	North America|hCoV-19/USA/TX-HMH-1396/2020|EPI ISL 542694|B.1|USA|2020-04-21	0.0004030191	North America
North America|hCoV-19/USA/MA 1355/2020|EPI ISL 424913|B|USA|2020-03-05	North America|hCoV-19/USA/TX-HMH-1396/2020|EPI ISL 542694|B.1|USA|2020-04-21	0.0004030133	North America
North America|hCoV-19/USA/SC 3572/2020|EPI ISL 424905|B.1|USA|2020-03-05	North America|hCoV-19/USA/TX-HMH-1396/2020|EPI ISL 542694|B.1|USA|2020-04-21	0.0002350674	North America
North America|hCoV-19/USA/MA 3672/2020|EPI ISL 424844|B.1|USA|2020-03-06	North America|hCoV-19/USA/TX-HMH-1396/2020|EPI ISL 542694|B.1|USA|2020-04-21	0.0001678779	North America
North America|hCoV-19/USA/NY-Wadsworth-11244-01/2020|EPI ISL 525580|B.1|USA|2020-03-06	North America|hCoV-19/USA/TX-HMH-1396/2020|EPI ISL 542694|B.1|USA|2020-04-21	0.0001343037	North America
North America|hCoV-19/USA/NY-Wadsworth-11291-01/2020|EPI ISL 426044|B.1|USA|2020-03-06	North America|hCoV-19/USA/TX-HMH-1396/2020|EPI ISL 542694|B.1|USA|2020-04-21	0.0001343037	North America
North America|hCoV-19/USA/NY-Wadsworth-11202-01/2020|EPI ISL 426042|B.1|USA|2020-03-06	North America|hCoV-19/USA/TX-HMH-1396/2020|EPI ISL 542694|B.1|USA|2020-04-21	0.0002014575	North America
North America|hCoV-19/USA/MA 3653/2020|EPI ISL 424920|B.1|USA|2020-03-06	North America|hCoV-19/USA/TX-HMH-1396/2020|EPI ISL 542694|B.1|USA|2020-04-21	0.0002014575	North America
North America|hCoV-19/USA/NY-Wadsworth-11513-01/2020|EPI ISL 525582|B.1|USA|2020-03-07	North America|hCoV-19/USA/TX-HMH-1396/2020|EPI ISL 542694|B.1|USA|2020-04-21	0.0001007227	North America
North America|hCoV-19/USA/MA-MGH-00416/2020|EPI ISL 460353|B.1|USA|2020-03-07	North America|hCoV-19/USA/TX-HMH-1396/2020|EPI ISL 542694|B.1|USA|2020-04-21	0.0002014575	North America
North America|hCoV-19/Canada/BC 8718874/2020|EPI ISL 418852|A|Canada|2020-03-07	North America|hCoV-19/USA/TX-HMH-1396/2020|EPI ISL 542694|B.1|USA|2020-04-21	0.0004365996	North America
North America|hCoV-19/USA/MA-MGH-00417/2020|EPI ISL 460117|B.1|USA|2020-03-07	North America|hCoV-19/USA/TX-HMH-1396/2020|EPI ISL 542694|B.1|USA|2020-04-21	0.0002014575	North America
North America|hCoV-19/USA/IN 82003/2020|EPI ISL 426423|B.1|USA|2020-03-08	North America|hCoV-19/USA/TX-HMH-1396/2020|EPI ISL 542694|B.1|USA|2020-04-21	0.0002015997	North America
North America|hCoV-19/USA/OH 0023/2020|EPI ISL 424880|B.1|USA|2020-03-08	North America|hCoV-19/USA/TX-HMH-1396/2020|EPI ISL 542694|B.1|USA|2020-04-21	0.0001007227	North America
North America|hCoV-19/USA/IA 6394/2020|EPI ISL 424865|B.1|USA|2020-03-08	North America|hCoV-19/USA/TX-HMH-1396/2020|EPI ISL 542694|B.1|USA|2020-04-21	0.0002014668	North America
North America|hCoV-19/USA/MA-MGH-00444/2020|EPI ISL 460354|B.1|USA|2020-03-08	North America|hCoV-19/USA/TX-HMH-1396/2020|EPI ISL 542694|B.1|USA|2020-04-21	0.0002350494	North America
North America|hCoV-19/USA/NY-Wadsworth-11661-01/2020|EPI ISL 529034|B.1|USA|2020-03-08	North America|hCoV-19/USA/TX-HMH-1396/2020|EPI ISL 542694|B.1|USA|2020-04-21	0.0001342996	North America
North America|hCoV-19/USA/FL-CDC-2316/2020|EPI ISL 452132|B.1.255|USA|2020-03-09	North America|hCoV-19/USA/TX-HMH-1396/2020|EPI ISL 542694|B.1|USA|2020-04-21	0.0002014981	North America
North America|hCoV-19/USA/RI 0882/2020|EPI ISL 426435|B.1.265|USA|2020-03-09	North America|hCoV-19/USA/TX-HMH-1396/2020|EPI ISL 542694|B.1|USA|2020-04-21	0.0001342996	North America
North America|hCoV-19/Jamaica/JM-CDC-0869/2020|EPI ISL 450793|B.40|Jamaica|2020-03-09	North America|hCoV-19/USA/TX-HMH-1396/2020|EPI ISL 542694|B.1|USA|2020-04-21	0.0005038510	North America
North America|hCoV-19/USA/NY-SURV0444/2020|EPI ISL 436067|B.1|USA|2020-03-09	North America|hCoV-19/USA/TX-HMH-1396/2020|EPI ISL 542694|B.1|USA|2020-04-21	0.0001678779	North America
North America|hCoV-19/USA/LA-CDC-0499/2020|EPI ISL 452106|B.1.265|USA|2020-03-10	North America|hCoV-19/USA/TX-HMH-1396/2020|EPI ISL 542694|B.1|USA|2020-04-21	0.0001342996	North America
North America|hCoV-19/USA/CA-SCCPHD-UC155/2020|EPI ISL 435634|B|USA|2020-03-10	North America|hCoV-19/USA/TX-HMH-1396/2020|EPI ISL 542694|B.1|USA|2020-04-21	0.0003694155	North America
North America|hCoV-19/USA/NY-SURV0863/2020|EPI ISL 436075|B.1|USA|2020-03-10	North America|hCoV-19/USA/TX-HMH-1396/2020|EPI ISL 542694|B.1|USA|2020-04-21	0.0001342996	North America
North America|hCoV-19/USA/VA-DCLS-0530/2020|EPI ISL 485832|B.1|USA|2020-03-10	North America|hCoV-19/USA/TX-HMH-1396/2020|EPI ISL 542694|B.1|USA|2020-04-21	0.0001343058	North America
North America|hCoV-19/USA/WA-UW122/2020|EPI ISL 416660|B.1|USA|2020-03-10	North America|hCoV-19/USA/TX-HMH-1396/2020|EPI ISL 542694|B.1|USA|2020-04-21	0.0001007227	North America
North America|hCoV-19/Jamaica/JM-CDC-0078/2020|EPI ISL 450792|B|Jamaica|2020-03-11	North America|hCoV-19/USA/TX-HMH-1396/2020|EPI ISL 542694|B.1|USA|2020-04-21	0.0004702447	North America
North America|hCoV-19/USA/NY-Wadsworth-13245-01/2020|EPI ISL 525599|B.39|USA|2020-03-11	North America|hCoV-19/USA/TX-HMH-1396/2020|EPI ISL 542694|B.1|USA|2020-04-21	0.0005710542	North America
North America|hCoV-19/USA/MN-MDH-1274/2020|EPI ISL 482995|B.1.1|USA|2020-03-11	North America|hCoV-19/USA/TX-HMH-1396/2020|EPI ISL 542694|B.1|USA|2020-04-21	0.0003022509	North America
North America|hCoV-19/USA/CA-SCCPHD-UC158/2020|EPI ISL 435637|B|USA|2020-03-11	North America|hCoV-19/USA/TX-HMH-1396/2020|EPI ISL 542694|B.1|USA|2020-04-21	0.0004030133	North America
North America|hCoV-19/Canada/BC 6404889/2020|EPI ISL 418838|B.1.265|Canada|2020-03-12	North America|hCoV-19/USA/TX-HMH-1396/2020|EPI ISL 542694|B.1|USA|2020-04-21	0.0001342996	North America
North America|hCoV-19/USA/CA-SCCPHD-UC162/2020|EPI ISL 435641|B|USA|2020-03-12	North America|hCoV-19/USA/TX-HMH-1396/2020|EPI ISL 542694|B.1|USA|2020-04-21	0.0003694214	North America
North America|hCoV-19/USA/NY-WCMP2D04P/2020|EPI ISL 427528|B.1.5|USA|2020-03-12	North America|hCoV-19/USA/TX-HMH-1396/2020|EPI ISL 542694|B.1|USA|2020-04-21	0.0001678857	North America
North America|hCoV-19/USA/VA-DCLS-0548/2020|EPI ISL 485849|B.1.1|USA|2020-03-12	North America|hCoV-19/USA/TX-HMH-1396/2020|EPI ISL 542694|B.1|USA|2020-04-21	0.0003358411	North America
North America|hCoV-19/USA/VA-DCLS-0554/2020|EPI ISL 485855|B|USA|2020-03-13	North America|hCoV-19/USA/TX-HMH-1396/2020|EPI ISL 542694|B.1|USA|2020-04-21	0.0005038358	North America
North America|hCoV-19/USA/CA-QDX-110/2020|EPI ISL 468562|B.1.265|USA|2020-03-13	North America|hCoV-19/USA/TX-HMH-1396/2020|EPI ISL 542694|B.1|USA|2020-04-21	0.0001678779	North America
North America|hCoV-19/Canada/BC 9345042/2020|EPI ISL 418856|B.1.5|Canada|2020-03-13	North America|hCoV-19/USA/TX-HMH-1396/2020|EPI ISL 542694|B.1|USA|2020-04-21	0.0002350565	North America
North America|hCoV-19/USA/NY-WCMP5F01P/2020|EPI ISL 427540|B.1|USA|2020-03-13	North America|hCoV-19/USA/TX-HMH-1396/2020|EPI ISL 542694|B.1|USA|2020-04-21	0.0001678934	North America
North America|hCoV-19/Canada/NS 30/2020|EPI ISL 429812|B.1|Canada|2020-03-14	North America|hCoV-19/USA/TX-HMH-1396/2020|EPI ISL 542694|B.1|USA|2020-04-21	0.0001342996	North America
North America|hCoV-19/USA/MA-QDX-68/2020|EPI ISL 467864|B.1|USA|2020-03-14	North America|hCoV-19/USA/TX-HMH-1396/2020|EPI ISL 542694|B.1|USA|2020-04-21	0.0002350565	North America
North America|hCoV-19/USA/MN-QDX-967/2020|EPI ISL 571766|B.1.370|USA|2020-03-14	North America|hCoV-19/USA/TX-HMH-1396/2020|EPI ISL 542694|B.1|USA|2020-04-21	0.0001678779	North America
North America|hCoV-19/USA/MN-MDH-93/2020|EPI ISL 460074|B.1.1|USA|2020-03-14	North America|hCoV-19/USA/TX-HMH-1396/2020|EPI ISL 542694|B.1|USA|2020-04-21	0.0003358411	North America
North America|hCoV-19/USA/AZ-TG268917/2020|EPI ISL 426519|B.1|USA|2020-03-14	North America|hCoV-19/USA/TX-HMH-1396/2020|EPI ISL 542694|B.1|USA|2020-04-21	0.0001342996	North America
North America|hCoV-19/USA/NY-WCMP10A02P/2020|EPI ISL 427553|B.1.3|USA|2020-03-15	North America|hCoV-19/USA/TX-HMH-1396/2020|EPI ISL 542694|B.1|USA|2020-04-21	0.0002686290	North America
North America|hCoV-19/USA/MN-QDX-1024/2020|EPI ISL 571750|B.1.265|USA|2020-03-15	North America|hCoV-19/USA/TX-HMH-1396/2020|EPI ISL 542694|B.1|USA|2020-04-21	0.0002014575	North America
North America|hCoV-19/Mexico/CMX-INER-04/2020|EPI ISL 424626|B.1.201|Mexico|2020-03-15	North America|hCoV-19/USA/TX-HMH-1396/2020|EPI ISL 542694|B.1|USA|2020-04-21	0.0002686457	North America
North America|hCoV-19/USA/CA-QDX-33/2020|EPI ISL 467827|B.6|USA|2020-03-15	North America|hCoV-19/USA/TX-HMH-1396/2020|EPI ISL 542694|B.1|USA|2020-04-21	0.0005038205	North America
North America|hCoV-19/Costa Rica/01/2020|EPI ISL 434533|B.1|Costa Rica|2020-03-16	North America|hCoV-19/USA/TX-HMH-1396/2020|EPI ISL 542694|B.1|USA|2020-04-21	0.0002686539	North America
North America|hCoV-19/USA/NY-WCMP11B03P/2020|EPI ISL 427585|B.1.3|USA|2020-03-16	North America|hCoV-19/USA/TX-HMH-1396/2020|EPI ISL 542694|B.1|USA|2020-04-21	0.0002350528	North America
North America|hCoV-19/USA/MN-MDH-97/2020|EPI ISL 460077|B.1|USA|2020-03-16	North America|hCoV-19/USA/TX-HMH-1396/2020|EPI ISL 542694|B.1|USA|2020-04-21	0.0001342996	North America
North America|hCoV-19/Canada/ON MU-S26/2020|EPI ISL 463975|B.1|Canada|2020-03-16	North America|hCoV-19/USA/TX-HMH-1396/2020|EPI ISL 542694|B.1|USA|2020-04-21	0.0002350603	North America
North America|hCoV-19/USA/NY-SURV0183/2020|EPI ISL 436057|B.1|USA|2020-03-17	North America|hCoV-19/USA/TX-HMH-1396/2020|EPI ISL 542694|B.1|USA|2020-04-21	0.0001342996	North America
North America|hCoV-19/USA/AZ-TG269848/2020|EPI ISL 426527|B.1.5|USA|2020-03-17	North America|hCoV-19/USA/TX-HMH-1396/2020|EPI ISL 542694|B.1|USA|2020-04-21	0.0002014762	North America
North America|hCoV-19/USA/NY-QDX-865/2020|EPI ISL 571672|B.1|USA|2020-03-17	North America|hCoV-19/USA/TX-HMH-1396/2020|EPI ISL 542694|B.1|USA|2020-04-21	0.0001342996	North America
North America|hCoV-19/USA/AK-PHL011/2020|EPI ISL 431014|B|USA|2020-03-17	North America|hCoV-19/USA/TX-HMH-1396/2020|EPI ISL 542694|B.1|USA|2020-04-21	0.0005374356	North America
North America|hCoV-19/USA/MI-QDX-645/2020|EPI ISL 571370|B.1|USA|2020-03-18	North America|hCoV-19/USA/TX-HMH-1396/2020|EPI ISL 542694|B.1|USA|2020-04-21	0.0001342996	North America
North America|hCoV-19/USA/NY-NYUMC43/2020|EPI ISL 419704|B.1|USA|2020-03-18	North America|hCoV-19/USA/TX-HMH-1396/2020|EPI ISL 542694|B.1|USA|2020-04-21	0.0001678779	North America
North America|hCoV-19/USA/MI-QDX-638/2020|EPI ISL 571363|B.1|USA|2020-03-18	North America|hCoV-19/USA/TX-HMH-1396/2020|EPI ISL 542694|B.1|USA|2020-04-21	0.0001678779	North America
North America|hCoV-19/USA/NY-NYUMC223/2020|EPI ISL 427518|B.1|USA|2020-03-18	North America|hCoV-19/USA/TX-HMH-1396/2020|EPI ISL 542694|B.1|USA|2020-04-21	0.0001343058	North America
North America|hCoV-19/USA/AK-PHL013/2020|EPI ISL 431015|B.1|USA|2020-03-19	North America|hCoV-19/USA/TX-HMH-1396/2020|EPI ISL 542694|B.1|USA|2020-04-21	0.0002014669	North America
North America|hCoV-19/USA/WI-UW-172/2020|EPI ISL 428268|B|USA|2020-03-19	North America|hCoV-19/USA/TX-HMH-1396/2020|EPI ISL 542694|B.1|USA|2020-04-21	0.0003694214	North America
North America|hCoV-19/USA/IL-QDX-1108/2020|EPI ISL 571846|B.1.1|USA|2020-03-19	North America|hCoV-19/USA/TX-HMH-1396/2020|EPI ISL 542694|B.1|USA|2020-04-21	0.0003022509	North America
North America|hCoV-19/USA/ID-QDX-1094/2020|EPI ISL 571835|B.1.370|USA|2020-03-19	North America|hCoV-19/USA/TX-HMH-1396/2020|EPI ISL 542694|B.1|USA|2020-04-21	0.0002014575	North America
North America|hCoV-19/USA/MN-MDH-1281/2020|EPI ISL 483002|B.1.1.10|USA|2020-03-19	North America|hCoV-19/USA/TX-HMH-1396/2020|EPI ISL 542694|B.1|USA|2020-04-21	0.0004366533	North America
North America|hCoV-19/USA/WA-UW-1688/2020|EPI ISL 424192|B|USA|2020-03-20	North America|hCoV-19/USA/TX-HMH-1396/2020|EPI ISL 542694|B.1|USA|2020-04-21	0.0004366708	North America
North America|hCoV-19/Canada/QC-LSPQ-L00228954/2020|EPI ISL 535882|B.4|Canada|2020-03-20	North America|hCoV-19/USA/TX-HMH-1396/2020|EPI ISL 542694|B.1|USA|2020-04-21	0.0006383413	North America
North America|hCoV-19/USA/MI-QDX-710/2020|EPI ISL 571443|B.1|USA|2020-03-20	North America|hCoV-19/USA/TX-HMH-1396/2020|EPI ISL 542694|B.1|USA|2020-04-21	0.0001342996	North America
North America|hCoV-19/USA/ID-UW-1925/2020|EPI ISL 424321|B.1.370|USA|2020-03-20	North America|hCoV-19/USA/TX-HMH-1396/2020|EPI ISL 542694|B.1|USA|2020-04-21	0.0001678779	North America
North America|hCoV-19/USA/NY-NYUMC687/2020|EPI ISL 451402|B.1|USA|2020-03-21	North America|hCoV-19/USA/TX-HMH-1396/2020|EPI ISL 542694|B.1|USA|2020-04-21	0.0001678779	North America
North America|hCoV-19/USA/IL-NM0125/2020|EPI ISL 444607|B.1|USA|2020-03-21	North America|hCoV-19/USA/TX-HMH-1396/2020|EPI ISL 542694|B.1|USA|2020-04-21	0.0002350494	North America
North America|hCoV-19/USA/MI-QDX-299/2020|EPI ISL 571043|B.1|USA|2020-03-21	North America|hCoV-19/USA/TX-HMH-1396/2020|EPI ISL 542694|B.1|USA|2020-04-21	0.0001678857	North America
North America|hCoV-19/USA/TX-HMH0140/2020|EPI ISL 434839|B.1.370|USA|2020-03-21	North America|hCoV-19/USA/TX-HMH-1396/2020|EPI ISL 542694|B.1|USA|2020-04-21	0.0001678779	North America
North America|hCoV-19/Canada/QC-LSPQ-L00231296/2020|EPI ISL 535952|B.1|Canada|2020-03-22	North America|hCoV-19/USA/TX-HMH-1396/2020|EPI ISL 542694|B.1|USA|2020-04-21	0.0002014669	North America
North America|hCoV-19/USA/FL-QDX-912/2020|EPI ISL 571596|B.1|USA|2020-03-22	North America|hCoV-19/USA/TX-HMH-1396/2020|EPI ISL 542694|B.1|USA|2020-04-21	0.0002350565	North America
North America|hCoV-19/Canada/QC-LSPQ-L00232064/2020|EPI ISL 535971|B|Canada|2020-03-22	North America|hCoV-19/USA/TX-HMH-1396/2020|EPI ISL 542694|B.1|USA|2020-04-21	0.0004702447	North America
North America|hCoV-19/USA/MI-QDX-317/2020|EPI ISL 571061|B.1|USA|2020-03-22	North America|hCoV-19/USA/TX-HMH-1396/2020|EPI ISL 542694|B.1|USA|2020-04-21	0.0001342996	North America
North America|hCoV-19/USA/NY-QDX-798/2020|EPI ISL 571550|B.1.370|USA|2020-03-22	North America|hCoV-19/USA/TX-HMH-1396/2020|EPI ISL 542694|B.1|USA|2020-04-21	0.0001678779	North America
North America|hCoV-19/USA/MI-QDX-491/2020|EPI ISL 571225|B.1|USA|2020-03-23	North America|hCoV-19/USA/TX-HMH-1396/2020|EPI ISL 542694|B.1|USA|2020-04-21	0.0001678857	North America
North America|hCoV-19/USA/FL-BPHL-0693/2020|EPI ISL 509751|B.1|USA|2020-03-23	North America|hCoV-19/USA/TX-HMH-1396/2020|EPI ISL 542694|B.1|USA|2020-04-21	0.0001342996	North America
North America|hCoV-19/USA/MI-QDX-358/2020|EPI ISL 571101|B.1|USA|2020-03-23	North America|hCoV-19/USA/TX-HMH-1396/2020|EPI ISL 542694|B.1|USA|2020-04-21	0.0001343037	North America
North America|hCoV-19/USA/CA-QDX-939/2020|EPI ISL 571584|B.1|USA|2020-03-23	North America|hCoV-19/USA/TX-HMH-1396/2020|EPI ISL 542694|B.1|USA|2020-04-21	0.0001678779	North America
North America|hCoV-19/USA/MN-MDH-1291/2020|EPI ISL 483011|B.1|USA|2020-03-24	North America|hCoV-19/USA/TX-HMH-1396/2020|EPI ISL 542694|B.1|USA|2020-04-21	0.0001343058	North America
North America|hCoV-19/USA/PA-MGSC53-05/2020|EPI ISL 436501|B.1|USA|2020-03-24	North America|hCoV-19/USA/TX-HMH-1396/2020|EPI ISL 542694|B.1|USA|2020-04-21	0.0001342996	North America
North America|hCoV-19/USA/MD-HP00037/2020|EPI ISL 434587|B.1|USA|2020-03-24	North America|hCoV-19/USA/TX-HMH-1396/2020|EPI ISL 542694|B.1|USA|2020-04-21	0.0001343058	North America
North America|hCoV-19/USA/CA-CZB-59X002/2020|EPI ISL 450484|B|USA|2020-03-24	North America|hCoV-19/USA/TX-HMH-1396/2020|EPI ISL 542694|B.1|USA|2020-04-21	0.0003358153	North America
North America|hCoV-19/USA/MI-QDX-502/2020|EPI ISL 571236|B.1|USA|2020-03-24	North America|hCoV-19/USA/TX-HMH-1396/2020|EPI ISL 542694|B.1|USA|2020-04-21	0.0001678857	North America
North America|hCoV-19/USA/CA-CSMC19/2020|EPI ISL 475628|B.1|USA|2020-03-25	North America|hCoV-19/USA/TX-HMH-1396/2020|EPI ISL 542694|B.1|USA|2020-04-21	0.0001678881	North America
North America|hCoV-19/USA/TX-HMH0371/2020|EPI ISL 434962|B.1.5|USA|2020-03-25	North America|hCoV-19/USA/TX-HMH-1396/2020|EPI ISL 542694|B.1|USA|2020-04-21	0.0002014669	North America
North America|hCoV-19/USA/AZ-TG271591/2020|EPI ISL 426536|B.1.265|USA|2020-03-25	North America|hCoV-19/USA/TX-HMH-1396/2020|EPI ISL 542694|B.1|USA|2020-04-21	0.0001678779	North America
North America|hCoV-19/USA/OR-PROV-230/2020|EPI ISL 482465|B.1.255|USA|2020-03-25	North America|hCoV-19/USA/TX-HMH-1396/2020|EPI ISL 542694|B.1|USA|2020-04-21	0.0001678779	North America
North America|hCoV-19/USA/MI-MDHHS-SC21126/2020|EPI ISL 507902|B.1|USA|2020-03-26	North America|hCoV-19/USA/TX-HMH-1396/2020|EPI ISL 542694|B.1|USA|2020-04-21	0.0001678779	North America
North America|hCoV-19/USA/MN-MDH-1451/2020|EPI ISL 514670|B.1|USA|2020-03-26	North America|hCoV-19/USA/TX-HMH-1396/2020|EPI ISL 542694|B.1|USA|2020-04-21	0.0002350565	North America
North America|hCoV-19/USA/NY-NYUMC694/2020|EPI ISL 451409|B.1|USA|2020-03-26	North America|hCoV-19/USA/TX-HMH-1396/2020|EPI ISL 542694|B.1|USA|2020-04-21	0.0001343058	North America
North America|hCoV-19/USA/NY-Wadsworth-30593-01/2020|EPI ISL 525632|B.1.1|USA|2020-03-26	North America|hCoV-19/USA/TX-HMH-1396/2020|EPI ISL 542694|B.1|USA|2020-04-21	0.0003358512	North America
North America|hCoV-19/USA/PA-MGSC38-05/2020|EPI ISL 436486|B.1.255|USA|2020-03-26	North America|hCoV-19/USA/TX-HMH-1396/2020|EPI ISL 542694|B.1|USA|2020-04-21	0.0001678779	North America
North America|hCoV-19/USA/MA-MGH-00200/2020|EPI ISL 460410|B.1.255|USA|2020-03-27	North America|hCoV-19/USA/TX-HMH-1396/2020|EPI ISL 542694|B.1|USA|2020-04-21	0.0002350565	North America
North America|hCoV-19/Canada/Qc-L00240857/2020|EPI ISL 450306|B.1|Canada|2020-03-27	North America|hCoV-19/USA/TX-HMH-1396/2020|EPI ISL 542694|B.1|USA|2020-04-21	0.0002686457	North America
North America|hCoV-19/USA/OR-PROV-038/2020|EPI ISL 482320|B.3|USA|2020-03-27	North America|hCoV-19/USA/TX-HMH-1396/2020|EPI ISL 542694|B.1|USA|2020-04-21	0.0004366261	North America
North America|hCoV-19/USA/MA-MGH-00208/2020|EPI ISL 460108|B.1|USA|2020-03-27	North America|hCoV-19/USA/TX-HMH-1396/2020|EPI ISL 542694|B.1|USA|2020-04-21	0.0002350565	North America
North America|hCoV-19/Canada/Qc-L00240556/2020|EPI ISL 450302|B.1.147|Canada|2020-03-27	North America|hCoV-19/USA/TX-HMH-1396/2020|EPI ISL 542694|B.1|USA|2020-04-21	0.0002350494	North America
North America|hCoV-19/USA/TX-HMH0312/2020|EPI ISL 434928|B.1.265|USA|2020-03-28	North America|hCoV-19/USA/TX-HMH-1396/2020|EPI ISL 542694|B.1|USA|2020-04-21	0.0002014575	North America
North America|hCoV-19/USA/WI-UW-243/2020|EPI ISL 428339|B|USA|2020-03-28	North America|hCoV-19/USA/TX-HMH-1396/2020|EPI ISL 542694|B.1|USA|2020-04-21	0.0003358309	North America
North America|hCoV-19/USA/CA-CZB-1279/2020|EPI ISL 454637|B.1.5|USA|2020-03-28	North America|hCoV-19/USA/TX-HMH-1396/2020|EPI ISL 542694|B.1|USA|2020-04-21	0.0001678857	North America
North America|hCoV-19/Canada/QC-LSPQ-L00242051/2020|EPI ISL 536308|B.1|Canada|2020-03-28	North America|hCoV-19/USA/TX-HMH-1396/2020|EPI ISL 542694|B.1|USA|2020-04-21	0.0001679388	North America
North America|hCoV-19/USA/OR-PROV-224/2020|EPI ISL 482459|B.54|USA|2020-03-28	North America|hCoV-19/USA/TX-HMH-1396/2020|EPI ISL 542694|B.1|USA|2020-04-21	0.0004702230	North America
North America|hCoV-19/USA/ID-UW-4448/2020|EPI ISL 426074|B.1.370|USA|2020-03-29	North America|hCoV-19/USA/TX-HMH-1396/2020|EPI ISL 542694|B.1|USA|2020-04-21	0.0002686209	North America
North America|hCoV-19/USA/MN-MDH-277/2020|EPI ISL 450751|B.1.5|USA|2020-03-29	North America|hCoV-19/USA/TX-HMH-1396/2020|EPI ISL 542694|B.1|USA|2020-04-21	0.0002350565	North America
North America|hCoV-19/USA/WA-UW-2609/2020|EPI ISL 486006|B.1|USA|2020-03-29	North America|hCoV-19/USA/TX-HMH-1396/2020|EPI ISL 542694|B.1|USA|2020-04-21	0.0001678779	North America
North America|hCoV-19/USA/CA-UCLA-154/2020|EPI ISL 537493|A|USA|2020-03-29	North America|hCoV-19/USA/TX-HMH-1396/2020|EPI ISL 542694|B.1|USA|2020-04-21	0.0005710542	North America
North America|hCoV-19/Canada/QC-LSPQ-L00242235/2020|EPI ISL 536313|B.1|Canada|2020-03-29	North America|hCoV-19/USA/TX-HMH-1396/2020|EPI ISL 542694|B.1|USA|2020-04-21	0.0001678857	North America
North America|hCoV-19/USA/NY-NYUMC681/2020|EPI ISL 450398|B.1|USA|2020-03-30	North America|hCoV-19/USA/TX-HMH-1396/2020|EPI ISL 542694|B.1|USA|2020-04-21	0.0001678830	North America
North America|hCoV-19/USA/WI-UW-105/2020|EPI ISL 425162|B.1|USA|2020-03-30	North America|hCoV-19/USA/TX-HMH-1396/2020|EPI ISL 542694|B.1|USA|2020-04-21	0.0001342996	North America
North America|hCoV-19/USA/NY-NYUMC571/2020|EPI ISL 444688|B.1|USA|2020-03-30	North America|hCoV-19/USA/TX-HMH-1396/2020|EPI ISL 542694|B.1|USA|2020-04-21	0.0001678779	North America
North America|hCoV-19/USA/CT-UW-2469/2020|EPI ISL 485922|B.1.255|USA|2020-03-30	North America|hCoV-19/USA/TX-HMH-1396/2020|EPI ISL 542694|B.1|USA|2020-04-21	0.0002350385	North America
North America|hCoV-19/USA/NY-NYUMC586/2020|EPI ISL 444703|B.1|USA|2020-03-30	North America|hCoV-19/USA/TX-HMH-1396/2020|EPI ISL 542694|B.1|USA|2020-04-21	0.0002014823	North America
North America|hCoV-19/USA/PA-MGEL89/2020|EPI ISL 454372|B.1|USA|2020-03-31	North America|hCoV-19/USA/TX-HMH-1396/2020|EPI ISL 542694|B.1|USA|2020-04-21	0.0002014575	North America
North America|hCoV-19/USA/CT-UW-4251/2020|EPI ISL 427164|B.1|USA|2020-03-31	North America|hCoV-19/USA/TX-HMH-1396/2020|EPI ISL 542694|B.1|USA|2020-04-21	0.0002350637	North America
North America|hCoV-19/USA/TX-HMH0409/2020|EPI ISL 434995|B.1.265|USA|2020-03-31	North America|hCoV-19/USA/TX-HMH-1396/2020|EPI ISL 542694|B.1|USA|2020-04-21	0.0002014575	North America
North America|hCoV-19/USA/TX-HMH0384/2020|EPI ISL 434972|B.1.370|USA|2020-03-31	North America|hCoV-19/USA/TX-HMH-1396/2020|EPI ISL 542694|B.1|USA|2020-04-21	0.0002350457	North America
North America|hCoV-19/USA/LA-SR0275/2020|EPI ISL 445130|B.1.370|USA|2020-03-31	North America|hCoV-19/USA/TX-HMH-1396/2020|EPI ISL 542694|B.1|USA|2020-04-21	0.0002350385	North America
North America|hCoV-19/USA/NY-NYUMC164/2020|EPI ISL 426619|B.1|USA|2020-04-01	North America|hCoV-19/USA/TX-HMH-1396/2020|EPI ISL 542694|B.1|USA|2020-04-21	0.0001343058	North America
North America|hCoV-19/USA/NY-NYUMC173/2020|EPI ISL 427470|B.1|USA|2020-04-01	North America|hCoV-19/USA/TX-HMH-1396/2020|EPI ISL 542694|B.1|USA|2020-04-21	0.0002014636	North America
North America|hCoV-19/USA/CT-Yale-257/2020|EPI ISL 469183|B.1|USA|2020-04-01	North America|hCoV-19/USA/TX-HMH-1396/2020|EPI ISL 542694|B.1|USA|2020-04-21	0.0003358202	North America
North America|hCoV-19/USA/CT-UW-6274/2020|EPI ISL 570094|B.1.1|USA|2020-04-01	North America|hCoV-19/USA/TX-HMH-1396/2020|EPI ISL 542694|B.1|USA|2020-04-21	0.0004030933	North America
North America|hCoV-19/USA/CA-ALSR-1497/2020|EPI ISL 494622|B.1.370|USA|2020-04-01	North America|hCoV-19/USA/TX-HMH-1396/2020|EPI ISL 542694|B.1|USA|2020-04-21	0.0002686539	North America
North America|hCoV-19/USA/CT-UW-6573/2020|EPI ISL 437870|B.1|USA|2020-04-02	North America|hCoV-19/USA/TX-HMH-1396/2020|EPI ISL 542694|B.1|USA|2020-04-21	0.0001678779	North America
North America|hCoV-19/USA/PA-MGEL99/2020|EPI ISL 454379|B.1.3|USA|2020-04-02	North America|hCoV-19/USA/TX-HMH-1396/2020|EPI ISL 542694|B.1|USA|2020-04-21	0.0002350528	North America
North America|hCoV-19/USA/AZ-TG273316/2020|EPI ISL 426568|B.1|USA|2020-04-02	North America|hCoV-19/USA/TX-HMH-1396/2020|EPI ISL 542694|B.1|USA|2020-04-21	0.0002686415	North America
North America|hCoV-19/USA/FL-BPHL-0166/2020|EPI ISL 480817|B.1|USA|2020-04-02	North America|hCoV-19/USA/TX-HMH-1396/2020|EPI ISL 542694|B.1|USA|2020-04-21	0.0001342996	North America
North America|hCoV-19/USA/WA-S339/2020|EPI ISL 434099|B.1|USA|2020-04-02	North America|hCoV-19/USA/TX-HMH-1396/2020|EPI ISL 542694|B.1|USA|2020-04-21	0.0002686745	North America
North America|hCoV-19/USA/FL-AO2N/2020|EPI ISL 527381|B.1.1|USA|2020-04-03	North America|hCoV-19/USA/TX-HMH-1396/2020|EPI ISL 542694|B.1|USA|2020-04-21	0.0002689330	North America
North America|hCoV-19/USA/NY-NYUMC248/2020|EPI ISL 428762|B.1|USA|2020-04-03	North America|hCoV-19/USA/TX-HMH-1396/2020|EPI ISL 542694|B.1|USA|2020-04-21	0.0001342996	North America
North America|hCoV-19/USA/MA-MGH-00663/2020|EPI ISL 460377|B.1.356|USA|2020-04-03	North America|hCoV-19/USA/TX-HMH-1396/2020|EPI ISL 542694|B.1|USA|2020-04-21	0.0002014575	North America
North America|hCoV-19/Canada/ON-OICR-SLB2829/2020|EPI ISL 538355|B.1|Canada|2020-04-03	North America|hCoV-19/USA/TX-HMH-1396/2020|EPI ISL 542694|B.1|USA|2020-04-21	0.0001678779	North America
North America|hCoV-19/USA/ID-UW-6457/2020|EPI ISL 437833|B.1.370|USA|2020-04-03	North America|hCoV-19/USA/TX-HMH-1396/2020|EPI ISL 542694|B.1|USA|2020-04-21	0.0001678779	North America
North America|hCoV-19/USA/MD-MDH-0027/2020|EPI ISL 481273|B.40|USA|2020-04-04	North America|hCoV-19/USA/TX-HMH-1396/2020|EPI ISL 542694|B.1|USA|2020-04-21	0.0005374606	North America
North America|hCoV-19/USA/AK-PHL108/2020|EPI ISL 492059|B.1|USA|2020-04-04	North America|hCoV-19/USA/TX-HMH-1396/2020|EPI ISL 542694|B.1|USA|2020-04-21	0.0002014637	North America
North America|hCoV-19/USA/MN-MDH-1668/2020|EPI ISL 560755|B.40|USA|2020-04-04	North America|hCoV-19/USA/TX-HMH-1396/2020|EPI ISL 542694|B.1|USA|2020-04-21	0.0005374520	North America
North America|hCoV-19/USA/TX-HMH-466/2020|EPI ISL 543786|B.1.370|USA|2020-04-04	North America|hCoV-19/USA/TX-HMH-1396/2020|EPI ISL 542694|B.1|USA|2020-04-21	0.0002014636	North America
North America|hCoV-19/USA/CA-CSMC117/2020|EPI ISL 475593|B.1|USA|2020-04-04	North America|hCoV-19/USA/TX-HMH-1396/2020|EPI ISL 542694|B.1|USA|2020-04-21	0.0003358309	North America
North America|hCoV-19/USA/LA-SR0324/2020|EPI ISL 450178|B.1.265|USA|2020-04-05	North America|hCoV-19/USA/TX-HMH-1396/2020|EPI ISL 542694|B.1|USA|2020-04-21	0.0001342996	North America
North America|hCoV-19/USA/NY-NYUMC253/2020|EPI ISL 428767|B.1|USA|2020-04-05	North America|hCoV-19/USA/TX-HMH-1396/2020|EPI ISL 542694|B.1|USA|2020-04-21	0.0002686415	North America
North America|hCoV-19/USA/NY-Wadsworth-38698-01/2020|EPI ISL 525653|B.1|USA|2020-04-05	North America|hCoV-19/USA/TX-HMH-1396/2020|EPI ISL 542694|B.1|USA|2020-04-21	0.0002686496	North America
North America|hCoV-19/USA/NY-NYUMC236/2020|EPI ISL 427635|B.1|USA|2020-04-05	North America|hCoV-19/USA/TX-HMH-1396/2020|EPI ISL 542694|B.1|USA|2020-04-21	0.0001678779	North America
North America|hCoV-19/USA/CA-CSMC118/2020|EPI ISL 475594|B.1|USA|2020-04-05	North America|hCoV-19/USA/TX-HMH-1396/2020|EPI ISL 542694|B.1|USA|2020-04-21	0.0001343037	North America
North America|hCoV-19/USA/NY-NYUMC264/2020|EPI ISL 428778|B.1.3|USA|2020-04-06	North America|hCoV-19/USA/TX-HMH-1396/2020|EPI ISL 542694|B.1|USA|2020-04-21	0.0002350457	North America
North America|hCoV-19/USA/CA-ALSR-1147/2020|EPI ISL 494392|B.1.98|USA|2020-04-06	North America|hCoV-19/USA/TX-HMH-1396/2020|EPI ISL 542694|B.1|USA|2020-04-21	0.0002686333	North America
North America|hCoV-19/USA/NY-NYUMC272/2020|EPI ISL 428786|B.1|USA|2020-04-06	North America|hCoV-19/USA/TX-HMH-1396/2020|EPI ISL 542694|B.1|USA|2020-04-21	0.0001678779	North America
North America|hCoV-19/USA/CT-UW-5073/2020|EPI ISL 429645|B.1.255|USA|2020-04-06	North America|hCoV-19/USA/TX-HMH-1396/2020|EPI ISL 542694|B.1|USA|2020-04-21	0.0002014575	North America
North America|hCoV-19/USA/MA-MGH-00696/2020|EPI ISL 460422|A.2|USA|2020-04-06	North America|hCoV-19/USA/TX-HMH-1396/2020|EPI ISL 542694|B.1|USA|2020-04-21	0.0007390977	North America
North America|hCoV-19/USA/UT-01578/2020|EPI ISL 449824|B.1.5|USA|2020-04-07	North America|hCoV-19/USA/TX-HMH-1396/2020|EPI ISL 542694|B.1|USA|2020-04-21	0.0001678857	North America
North America|hCoV-19/USA/NV-NSPHL-A0070/2020|EPI ISL 515350|B.1|USA|2020-04-07	North America|hCoV-19/USA/TX-HMH-1396/2020|EPI ISL 542694|B.1|USA|2020-04-21	0.0001342996	North America
North America|hCoV-19/USA/CA-ALSR-0521-IPL/2020|EPI ISL 483199|B.1|USA|2020-04-07	North America|hCoV-19/USA/TX-HMH-1396/2020|EPI ISL 542694|B.1|USA|2020-04-21	0.0001343037	North America
North America|hCoV-19/USA/NY-NYUMC333/2020|EPI ISL 430360|B.1|USA|2020-04-07	North America|hCoV-19/USA/TX-HMH-1396/2020|EPI ISL 542694|B.1|USA|2020-04-21	0.0002350494	North America
North America|hCoV-19/USA/NY-NYUMC345/2020|EPI ISL 430372|B.1.3|USA|2020-04-07	North America|hCoV-19/USA/TX-HMH-1396/2020|EPI ISL 542694|B.1|USA|2020-04-21	0.0001678779	North America
North America|hCoV-19/USA/CO-CSU-C2980-2/2020|EPI ISL 527411|B.1|USA|2020-04-08	North America|hCoV-19/USA/TX-HMH-1396/2020|EPI ISL 542694|B.1|USA|2020-04-21	0.0002686290	North America
North America|hCoV-19/USA/CA-CZB-1343/2020|EPI ISL 468361|B|USA|2020-04-08	North America|hCoV-19/USA/TX-HMH-1396/2020|EPI ISL 542694|B.1|USA|2020-04-21	0.0004366128	North America
North America|hCoV-19/USA/MN-MDH-387/2020|EPI ISL 437367|B.40|USA|2020-04-08	North America|hCoV-19/USA/TX-HMH-1396/2020|EPI ISL 542694|B.1|USA|2020-04-21	0.0005710634	North America
North America|hCoV-19/USA/NY-NYU-VC-022/2020|EPI ISL 479674|B.1.3|USA|2020-04-08	North America|hCoV-19/USA/TX-HMH-1396/2020|EPI ISL 542694|B.1|USA|2020-04-21	0.0002350457	North America
North America|hCoV-19/USA/CT-UW-6780/2020|EPI ISL 570145|B.1|USA|2020-04-09	North America|hCoV-19/USA/TX-HMH-1396/2020|EPI ISL 542694|B.1|USA|2020-04-21	0.0002350494	North America
North America|hCoV-19/Canada/QC AM4/2020|EPI ISL 515214|B.1.147|Canada|2020-04-09	North America|hCoV-19/USA/TX-HMH-1396/2020|EPI ISL 542694|B.1|USA|2020-04-21	0.0002350494	North America
North America|hCoV-19/USA/VA-DCLS-0239/2020|EPI ISL 452814|B.1|USA|2020-04-09	North America|hCoV-19/USA/TX-HMH-1396/2020|EPI ISL 542694|B.1|USA|2020-04-21	0.0001343037	North America
North America|hCoV-19/USA/MI-MDHHS-SC21926/2020|EPI ISL 565986|B.1|USA|2020-04-09	North America|hCoV-19/USA/TX-HMH-1396/2020|EPI ISL 542694|B.1|USA|2020-04-21	0.0001678857	North America
North America|hCoV-19/USA/CA-SR0356/2020|EPI ISL 458241|B.1|USA|2020-04-09	North America|hCoV-19/USA/TX-HMH-1396/2020|EPI ISL 542694|B.1|USA|2020-04-21	0.0002014575	North America
North America|hCoV-19/USA/TX-QDX-218/2020|EPI ISL 498738|B.1.1|USA|2020-04-10	North America|hCoV-19/USA/TX-HMH-1396/2020|EPI ISL 542694|B.1|USA|2020-04-21	0.0003694498	North America
North America|hCoV-19/USA/NY-NYUMC380/2020|EPI ISL 430407|B.1|USA|2020-04-10	North America|hCoV-19/USA/TX-HMH-1396/2020|EPI ISL 542694|B.1|USA|2020-04-21	0.0002350603	North America
North America|hCoV-19/USA/TX-HMH-983/2020|EPI ISL 545945|B.1|USA|2020-04-10	North America|hCoV-19/USA/TX-HMH-1396/2020|EPI ISL 542694|B.1|USA|2020-04-21	0.0001342996	North America
North America|hCoV-19/USA/CT-UW-6709/2020|EPI ISL 570137|B.1|USA|2020-04-10	North America|hCoV-19/USA/TX-HMH-1396/2020|EPI ISL 542694|B.1|USA|2020-04-21	0.0001343037	North America
North America|hCoV-19/USA/VA-DCLS-0635/2020|EPI ISL 495307|B.1.3|USA|2020-04-11	North America|hCoV-19/USA/TX-HMH-1396/2020|EPI ISL 542694|B.1|USA|2020-04-21	0.0002686415	North America
North America|hCoV-19/USA/LA-GBCL-26684444/2020|EPI ISL 485269|B.1|USA|2020-04-11	North America|hCoV-19/USA/TX-HMH-1396/2020|EPI ISL 542694|B.1|USA|2020-04-21	0.0002350494	North America
North America|hCoV-19/USA/VA-DCLS-0099/2020|EPI ISL 434593|B.1|USA|2020-04-11	North America|hCoV-19/USA/TX-HMH-1396/2020|EPI ISL 542694|B.1|USA|2020-04-21	0.0001342996	North America
North America|hCoV-19/USA/OR-PROV-057/2020|EPI ISL 482337|B.1|USA|2020-04-11	North America|hCoV-19/USA/TX-HMH-1396/2020|EPI ISL 542694|B.1|USA|2020-04-21	0.0001343673	North America
North America|hCoV-19/Canada/ON-OICR-SLB2869/2020|EPI ISL 538386|B.1.1|Canada|2020-04-11	North America|hCoV-19/USA/TX-HMH-1396/2020|EPI ISL 542694|B.1|USA|2020-04-21	0.0003022600	North America
North America|hCoV-19/USA/TX-HMH-1271/2020|EPI ISL 542621|B.1|USA|2020-04-12	North America|hCoV-19/USA/TX-HMH-1396/2020|EPI ISL 542694|B.1|USA|2020-04-21	0.0002014669	North America
North America|hCoV-19/USA/OH-OSUP0024/2020|EPI ISL 430010|B.1|USA|2020-04-12	North America|hCoV-19/USA/TX-HMH-1396/2020|EPI ISL 542694|B.1|USA|2020-04-21	0.0001344277	North America
North America|hCoV-19/USA/MI-MDHHS-SC21928/2020|EPI ISL 565988|B.1|USA|2020-04-12	North America|hCoV-19/USA/TX-HMH-1396/2020|EPI ISL 542694|B.1|USA|2020-04-21	0.0001678907	North America
North America|hCoV-19/Canada/ON-UHTC 0070/2020|EPI ISL 464022|B.1.1|Canada|2020-04-12	North America|hCoV-19/USA/TX-HMH-1396/2020|EPI ISL 542694|B.1|USA|2020-04-21	0.0004030442	North America
North America|hCoV-19/USA/CA-CSMC16/2020|EPI ISL 475625|B.1|USA|2020-04-13	North America|hCoV-19/USA/TX-HMH-1396/2020|EPI ISL 542694|B.1|USA|2020-04-21	0.0003358829	North America
North America|hCoV-19/USA/TX-HMH-1546/2020|EPI ISL 542786|B.1|USA|2020-04-13	North America|hCoV-19/USA/TX-HMH-1396/2020|EPI ISL 542694|B.1|USA|2020-04-21	0.0001678830	North America
North America|hCoV-19/USA/NJ-NYUMC401/2020|EPI ISL 430428|B.1|USA|2020-04-13	North America|hCoV-19/USA/TX-HMH-1396/2020|EPI ISL 542694|B.1|USA|2020-04-21	0.0001342996	North America
North America|hCoV-19/USA/CA-ALSR-1222/2020|EPI ISL 494446|B.1.5|USA|2020-04-13	North America|hCoV-19/USA/TX-HMH-1396/2020|EPI ISL 542694|B.1|USA|2020-04-21	0.0002686414	North America
North America|hCoV-19/USA/FL-BPHL-0321/2020|EPI ISL 489730|B.1|USA|2020-04-13	North America|hCoV-19/USA/TX-HMH-1396/2020|EPI ISL 542694|B.1|USA|2020-04-21	0.0002014669	North America
North America|hCoV-19/USA/VA-DCLS-0159/2020|EPI ISL 437792|B.1|USA|2020-04-14	North America|hCoV-19/USA/TX-HMH-1396/2020|EPI ISL 542694|B.1|USA|2020-04-21	0.0001342996	North America
North America|hCoV-19/USA/MN-CDC-6538/2020|EPI ISL 527724|B.1|USA|2020-04-14	North America|hCoV-19/USA/TX-HMH-1396/2020|EPI ISL 542694|B.1|USA|2020-04-21	0.0001343058	North America
North America|hCoV-19/USA/NY-NYUMC428/2020|EPI ISL 435495|B.1|USA|2020-04-14	North America|hCoV-19/USA/TX-HMH-1396/2020|EPI ISL 542694|B.1|USA|2020-04-21	0.0001007227	North America
North America|hCoV-19/USA/NY-NYUMC446/2020|EPI ISL 435513|B.1|USA|2020-04-14	North America|hCoV-19/USA/TX-HMH-1396/2020|EPI ISL 542694|B.1|USA|2020-04-21	0.0001678857	North America
North America|hCoV-19/USA/UN-UW-2897/2020|EPI ISL 485969|B.1|USA|2020-04-15	North America|hCoV-19/USA/TX-HMH-1396/2020|EPI ISL 542694|B.1|USA|2020-04-21	0.0001007227	North America
North America|hCoV-19/USA/CA-ALSR-0472-SAN/2020|EPI ISL 483162|B.1|USA|2020-04-15	North America|hCoV-19/USA/TX-HMH-1396/2020|EPI ISL 542694|B.1|USA|2020-04-21	0.0002686415	North America
North America|hCoV-19/USA/LA-EVTL09/2020|EPI ISL 435042|B.1.370|USA|2020-04-15	North America|hCoV-19/USA/TX-HMH-1396/2020|EPI ISL 542694|B.1|USA|2020-04-21	0.0002686290	North America
North America|hCoV-19/USA/IL-UW-358/2020|EPI ISL 450712|B.1|USA|2020-04-15	North America|hCoV-19/USA/TX-HMH-1396/2020|EPI ISL 542694|B.1|USA|2020-04-21	0.0001678779	North America
North America|hCoV-19/USA/VA-DCLS-0135/2020|EPI ISL 437774|B.1|USA|2020-04-15	North America|hCoV-19/USA/TX-HMH-1396/2020|EPI ISL 542694|B.1|USA|2020-04-21	0.0001678857	North America
North America|hCoV-19/USA/MN-CDC-6551/2020|EPI ISL 527728|B.1|USA|2020-04-16	North America|hCoV-19/USA/TX-HMH-1396/2020|EPI ISL 542694|B.1|USA|2020-04-21	0.0001678857	North America
North America|hCoV-19/USA/TX-HMH-3056/2020|EPI ISL 543962|B.1.1|USA|2020-04-16	North America|hCoV-19/USA/TX-HMH-1396/2020|EPI ISL 542694|B.1|USA|2020-04-21	0.0003694327	North America
North America|hCoV-19/USA/VA-DCLS-0193/2020|EPI ISL 437408|B.1|USA|2020-04-16	North America|hCoV-19/USA/TX-HMH-1396/2020|EPI ISL 542694|B.1|USA|2020-04-21	0.0001342996	North America
North America|hCoV-19/USA/WY-WYPHL-20009305/2020|EPI ISL 539796|B.1|USA|2020-04-16	North America|hCoV-19/USA/TX-HMH-1396/2020|EPI ISL 542694|B.1|USA|2020-04-21	0.0001343037	North America
North America|hCoV-19/USA/TX-HMH-920/2020|EPI ISL 545919|B.1.370|USA|2020-04-17	North America|hCoV-19/USA/TX-HMH-1396/2020|EPI ISL 542694|B.1|USA|2020-04-21	0.0002686290	North America
North America|hCoV-19/USA/VA-DCLS-0672/2020|EPI ISL 500835|B.1.3|USA|2020-04-17	North America|hCoV-19/USA/TX-HMH-1396/2020|EPI ISL 542694|B.1|USA|2020-04-21	0.0002686415	North America
North America|hCoV-19/USA/LA-GBCL-26544570/2020|EPI ISL 485142|B.1.370|USA|2020-04-17	North America|hCoV-19/USA/TX-HMH-1396/2020|EPI ISL 542694|B.1|USA|2020-04-21	0.0003022186	North America
North America|hCoV-19/USA/MN-MDH-1246/2020|EPI ISL 482967|B.1|USA|2020-04-17	North America|hCoV-19/USA/TX-HMH-1396/2020|EPI ISL 542694|B.1|USA|2020-04-21	0.0001342996	North America
North America|hCoV-19/USA/VA-DCLS-0248/2020|EPI ISL 452822|B.1.3|USA|2020-04-17	North America|hCoV-19/USA/TX-HMH-1396/2020|EPI ISL 542694|B.1|USA|2020-04-21	0.0002350385	North America
North America|hCoV-19/USA/WA-UW-7671/2020|EPI ISL 570190|B.4|USA|2020-04-18	North America|hCoV-19/USA/TX-HMH-1396/2020|EPI ISL 542694|B.1|USA|2020-04-21	0.0006719314	North America
North America|hCoV-19/USA/CA-ALSR-0611-SAN/2020|EPI ISL 483256|B.1.5|USA|2020-04-18	North America|hCoV-19/USA/TX-HMH-1396/2020|EPI ISL 542694|B.1|USA|2020-04-21	0.0002686539	North America
North America|hCoV-19/USA/WA-UW-2414/2020|EPI ISL 485990|B.1|USA|2020-04-18	North America|hCoV-19/USA/TX-HMH-1396/2020|EPI ISL 542694|B.1|USA|2020-04-21	0.0003358207	North America
North America|hCoV-19/USA/VA-DCLS-0683/2020|EPI ISL 500845|B.1|USA|2020-04-18	North America|hCoV-19/USA/TX-HMH-1396/2020|EPI ISL 542694|B.1|USA|2020-04-21	0.0002687704	North America
North America|hCoV-19/USA/WA-UW-7777/2020|EPI ISL 570194|B.1|USA|2020-04-19	North America|hCoV-19/USA/TX-HMH-1396/2020|EPI ISL 542694|B.1|USA|2020-04-21	0.0001343037	North America
North America|hCoV-19/USA/WA-UW-2428/2020|EPI ISL 485992|B.1|USA|2020-04-19	North America|hCoV-19/USA/TX-HMH-1396/2020|EPI ISL 542694|B.1|USA|2020-04-21	0.0002014762	North America
North America|hCoV-19/USA/MI-MDHHS-SC20220/2020|EPI ISL 447190|B.1|USA|2020-04-19	North America|hCoV-19/USA/TX-HMH-1396/2020|EPI ISL 542694|B.1|USA|2020-04-21	0.0001678779	North America
North America|hCoV-19/USA/WA-S608/2020|EPI ISL 438161|B.1.1|USA|2020-04-19	North America|hCoV-19/USA/TX-HMH-1396/2020|EPI ISL 542694|B.1|USA|2020-04-21	0.0003694497	North America
North America|hCoV-19/USA/WA-S649/2020|EPI ISL 438202|B.1.1|USA|2020-04-19	North America|hCoV-19/USA/TX-HMH-1396/2020|EPI ISL 542694|B.1|USA|2020-04-21	0.0003694327	North America
North America|hCoV-19/USA/NY-NYUMC449/2020|EPI ISL 435516|B.1|USA|2020-04-20	North America|hCoV-19/USA/TX-HMH-1396/2020|EPI ISL 542694|B.1|USA|2020-04-21	0.0001342996	North America
North America|hCoV-19/USA/NY-NYUMC459/2020|EPI ISL 435525|B.1.3|USA|2020-04-20	North America|hCoV-19/USA/TX-HMH-1396/2020|EPI ISL 542694|B.1|USA|2020-04-21	0.0002350457	North America
North America|hCoV-19/USA/MI-UM-2006S001114/2020|EPI ISL 495585|B.1|USA|2020-04-20	North America|hCoV-19/USA/TX-HMH-1396/2020|EPI ISL 542694|B.1|USA|2020-04-21	0.0001007227	North America
North America|hCoV-19/USA/TX-HMH-1252/2020|EPI ISL 542613|B.1.370|USA|2020-04-20	North America|hCoV-19/USA/TX-HMH-1396/2020|EPI ISL 542694|B.1|USA|2020-04-21	0.0002350385	North America
North America|hCoV-19/USA/LA-GBCL-26513049/2020|EPI ISL 485089|B.1.370|USA|2020-04-21	North America|hCoV-19/USA/TX-HMH-1396/2020|EPI ISL 542694|B.1|USA|2020-04-21	0.0001678830	North America
North America|hCoV-19/USA/WA1/2020|EPI ISL 404895|A|USA|2020-01-19	North America|hCoV-19/USA/UN-CDC-7467/2020|EPI ISL 514072|B.1.1|USA|2020-04-21	0.0003694268	North America
North America|hCoV-19/USA/IL1/2020|EPI ISL 404253|A|USA|2020-01-21	North America|hCoV-19/USA/UN-CDC-7467/2020|EPI ISL 514072|B.1.1|USA|2020-04-21	0.0002687299	North America
North America|hCoV-19/USA/AZ1/2020|EPI ISL 406223|A|USA|2020-01-22	North America|hCoV-19/USA/UN-CDC-7467/2020|EPI ISL 514072|B.1.1|USA|2020-04-21	0.0004030378	North America
North America|hCoV-19/USA/CA2/2020|EPI ISL 406036|B|USA|2020-01-22	North America|hCoV-19/USA/UN-CDC-7467/2020|EPI ISL 514072|B.1.1|USA|2020-04-21	0.0003358513	North America
North America|hCoV-19/Canada/ON ON-VIDO-01-2/2020|EPI ISL 425177|B|Canada|2020-01-23	North America|hCoV-19/USA/UN-CDC-7467/2020|EPI ISL 514072|B.1.1|USA|2020-04-21	0.0003358459	North America
North America|hCoV-19/Canada/ON VIDO-01/2020|EPI ISL 413015|B|Canada|2020-01-23	North America|hCoV-19/USA/UN-CDC-7467/2020|EPI ISL 514072|B.1.1|USA|2020-04-21	0.0003695497	North America
North America|hCoV-19/USA/CA-CDC-1/2020|EPI ISL 406034|A|USA|2020-01-23	North America|hCoV-19/USA/UN-CDC-7467/2020|EPI ISL 514072|B.1.1|USA|2020-04-21	0.0005038663	North America
North America|hCoV-19/USA/WA1-A12/2020|EPI ISL 407214|A|USA|2020-01-25	North America|hCoV-19/USA/UN-CDC-7467/2020|EPI ISL 514072|B.1.1|USA|2020-04-21	0.0003694268	North America
North America|hCoV-19/USA/CA-CDC-6/2020|EPI ISL 410044|B|USA|2020-01-27	North America|hCoV-19/USA/UN-CDC-7467/2020|EPI ISL 514072|B.1.1|USA|2020-04-21	0.0002688745	North America
North America|hCoV-19/USA/CA-CDC-5/2020|EPI ISL 408010|B|USA|2020-01-29	North America|hCoV-19/USA/UN-CDC-7467/2020|EPI ISL 514072|B.1.1|USA|2020-04-21	0.0003358357	North America
North America|hCoV-19/USA/CA-CDC-3/2020|EPI ISL 408008|B|USA|2020-01-29	North America|hCoV-19/USA/UN-CDC-7467/2020|EPI ISL 514072|B.1.1|USA|2020-04-21	0.0003694492	North America
North America|hCoV-19/USA/MA1/2020|EPI ISL 409067|B|USA|2020-01-29	North America|hCoV-19/USA/UN-CDC-7467/2020|EPI ISL 514072|B.1.1|USA|2020-04-21	0.0004030636	North America
North America|hCoV-19/USA/WI1/2020|EPI ISL 408670|B|USA|2020-01-31	North America|hCoV-19/USA/UN-CDC-7467/2020|EPI ISL 514072|B.1.1|USA|2020-04-21	0.0003022765	North America
North America|hCoV-19/Canada/ON-PHL-2445/2020|EPI ISL 413014|B|Canada|2020-01	North America|hCoV-19/USA/UN-CDC-7467/2020|EPI ISL 514072|B.1.1|USA|2020-04-21	0.0003358459	North America
North America|hCoV-19/USA/CA-CDC-7/2020|EPI ISL 411954|A|USA|2020-02-06	North America|hCoV-19/USA/UN-CDC-7467/2020|EPI ISL 514072|B.1.1|USA|2020-04-21	0.0004030436	North America
North America|hCoV-19/USA/CA-CDC-8/2020|EPI ISL 411955|B|USA|2020-02-10	North America|hCoV-19/USA/UN-CDC-7467/2020|EPI ISL 514072|B.1.1|USA|2020-04-21	0.0003022552	North America
North America|hCoV-19/USA/TX1/2020|EPI ISL 411956|A|USA|2020-02-11	North America|hCoV-19/USA/UN-CDC-7467/2020|EPI ISL 514072|B.1.1|USA|2020-04-21	0.0005038511	North America
North America|hCoV-19/Canada/BC 37 0-2/2020|EPI ISL 412965|B.4|Canada|2020-02-16	North America|hCoV-19/USA/UN-CDC-7467/2020|EPI ISL 514072|B.1.1|USA|2020-04-21	0.0004067515	North America
North America|hCoV-19/USA/CruiseA-9/2020|EPI ISL 413614|B|USA|2020-02-17	North America|hCoV-19/USA/UN-CDC-7467/2020|EPI ISL 514072|B.1.1|USA|2020-04-21	0.0003022600	North America
North America|hCoV-19/USA/CruiseA-11/2020|EPI ISL 413616|B|USA|2020-02-17	North America|hCoV-19/USA/UN-CDC-7467/2020|EPI ISL 514072|B.1.1|USA|2020-04-21	0.0003358513	North America
North America|hCoV-19/USA/CruiseA-8/2020|EPI ISL 413613|B|USA|2020-02-17	North America|hCoV-19/USA/UN-CDC-7467/2020|EPI ISL 514072|B.1.1|USA|2020-04-21	0.0003358513	North America
North America|hCoV-19/USA/CruiseA-7/2020|EPI ISL 413612|B|USA|2020-02-17	North America|hCoV-19/USA/UN-CDC-7467/2020|EPI ISL 514072|B.1.1|USA|2020-04-21	0.0004030500	North America
North America|hCoV-19/USA/CruiseA-10/2020|EPI ISL 413615|B|USA|2020-02-17	North America|hCoV-19/USA/UN-CDC-7467/2020|EPI ISL 514072|B.1.1|USA|2020-04-21	0.0003358668	North America
North America|hCoV-19/USA/CruiseA-1/2020|EPI ISL 413606|B|USA|2020-02-17	North America|hCoV-19/USA/UN-CDC-7467/2020|EPI ISL 514072|B.1.1|USA|2020-04-21	0.0003694610	North America
North America|hCoV-19/USA/CruiseA-24/2020|EPI ISL 414483|B|USA|2020-02-17	North America|hCoV-19/USA/UN-CDC-7467/2020|EPI ISL 514072|B.1.1|USA|2020-04-21	0.0004031377	North America
North America|hCoV-19/Panama/328723/2020|EPI ISL 496609|A.2|Panama|2020-02-17	North America|hCoV-19/USA/UN-CDC-7467/2020|EPI ISL 514072|B.1.1|USA|2020-04-21	0.0005152044	North America
North America|hCoV-19/USA/CruiseA-3/2020|EPI ISL 413608|B|USA|2020-02-18	North America|hCoV-19/USA/UN-CDC-7467/2020|EPI ISL 514072|B.1.1|USA|2020-04-21	0.0003022596	North America
North America|hCoV-19/USA/CruiseA-2/2020|EPI ISL 413607|B|USA|2020-02-18	North America|hCoV-19/USA/UN-CDC-7467/2020|EPI ISL 514072|B.1.1|USA|2020-04-21	0.0003694610	North America
North America|hCoV-19/USA/CruiseA-23/2020|EPI ISL 414482|B|USA|2020-02-18	North America|hCoV-19/USA/UN-CDC-7467/2020|EPI ISL 514072|B.1.1|USA|2020-04-21	0.0004703108	North America
North America|hCoV-19/USA/CruiseA-13/2020|EPI ISL 413618|B|USA|2020-02-20	North America|hCoV-19/USA/UN-CDC-7467/2020|EPI ISL 514072|B.1.1|USA|2020-04-21	0.0003022600	North America
North America|hCoV-19/USA/CruiseA-12/2020|EPI ISL 413617|B|USA|2020-02-20	North America|hCoV-19/USA/UN-CDC-7467/2020|EPI ISL 514072|B.1.1|USA|2020-04-21	0.0003358513	North America
North America|hCoV-19/Canada/BC 69243/2020|EPI ISL 415577|B.4|Canada|2020-02-20	North America|hCoV-19/USA/UN-CDC-7467/2020|EPI ISL 514072|B.1.1|USA|2020-04-21	0.0005135328	North America
North America|hCoV-19/USA/CruiseA-5/2020|EPI ISL 413610|B|USA|2020-02-21	North America|hCoV-19/USA/UN-CDC-7467/2020|EPI ISL 514072|B.1.1|USA|2020-04-21	0.0003022601	North America
North America|hCoV-19/USA/CruiseA-6/2020|EPI ISL 413611|B|USA|2020-02-21	North America|hCoV-19/USA/UN-CDC-7467/2020|EPI ISL 514072|B.1.1|USA|2020-04-21	0.0003694551	North America
North America|hCoV-19/USA/CruiseA-21/2020|EPI ISL 414480|B|USA|2020-02-21	North America|hCoV-19/USA/UN-CDC-7467/2020|EPI ISL 514072|B.1.1|USA|2020-04-21	0.0004030751	North America
North America|hCoV-19/Panama/328719/2020|EPI ISL 496607|A.2|Panama|2020-02-22	North America|hCoV-19/USA/UN-CDC-7467/2020|EPI ISL 514072|B.1.1|USA|2020-04-21	0.0005132476	North America
North America|hCoV-19/USA/CA-CDC-9/2020|EPI ISL 412862|B|USA|2020-02-23	North America|hCoV-19/USA/UN-CDC-7467/2020|EPI ISL 514072|B.1.1|USA|2020-04-21	0.0003022457	North America
North America|hCoV-19/USA/CruiseA-17/2020|EPI ISL 413622|B|USA|2020-02-24	North America|hCoV-19/USA/UN-CDC-7467/2020|EPI ISL 514072|B.1.1|USA|2020-04-21	0.0003694780	North America
North America|hCoV-19/USA/CruiseA-18/2020|EPI ISL 413623|B|USA|2020-02-24	North America|hCoV-19/USA/UN-CDC-7467/2020|EPI ISL 514072|B.1.1|USA|2020-04-21	0.0003360361	North America
North America|hCoV-19/USA/CruiseA-26/2020|EPI ISL 414485|B|USA|2020-02-24	North America|hCoV-19/USA/UN-CDC-7467/2020|EPI ISL 514072|B.1.1|USA|2020-04-21	0.0003359066	North America
North America|hCoV-19/USA/CruiseA-14/2020|EPI ISL 413619|B|USA|2020-02-25	North America|hCoV-19/USA/UN-CDC-7467/2020|EPI ISL 514072|B.1.1|USA|2020-04-21	0.0004366331	North America
North America|hCoV-19/USA/CA-CDC-2602/2020|EPI ISL 419554|B|USA|2020-02-26	North America|hCoV-19/USA/UN-CDC-7467/2020|EPI ISL 514072|B.1.1|USA|2020-04-21	0.0003022600	North America
North America|hCoV-19/Canada/ON SHSC-01/2020|EPI ISL 450747|B.4|Canada|2020-02-26	North America|hCoV-19/USA/UN-CDC-7467/2020|EPI ISL 514072|B.1.1|USA|2020-04-21	0.0004413816	North America
North America|hCoV-19/USA/OR 2656/2020|EPI ISL 419558|B|USA|2020-02-27	North America|hCoV-19/USA/UN-CDC-7467/2020|EPI ISL 514072|B.1.1|USA|2020-04-21	0.0003694607	North America
North America|hCoV-19/Mexico/CMX-InDRE-01/2020|EPI ISL 412972|B.1.1|Mexico|2020-02-27	North America|hCoV-19/USA/UN-CDC-7467/2020|EPI ISL 514072|B.1.1|USA|2020-04-21	0.0000335729	North America
North America|hCoV-19/USA/CA-CDPH-UC2/2020|EPI ISL 413558|B|USA|2020-02-27	North America|hCoV-19/USA/UN-CDC-7467/2020|EPI ISL 514072|B.1.1|USA|2020-04-21	0.0004367028	North America
North America|hCoV-19/USA/CA-CDPH-UC3/2020|EPI ISL 413559|B|USA|2020-02-27	North America|hCoV-19/USA/UN-CDC-7467/2020|EPI ISL 514072|B.1.1|USA|2020-04-21	0.0003358809	North America
North America|hCoV-19/USA/CA-CDPH017/2020|EPI ISL 515910|B|USA|2020-02-27	North America|hCoV-19/USA/UN-CDC-7467/2020|EPI ISL 514072|B.1.1|USA|2020-04-21	0.0003360389	North America
North America|hCoV-19/USA/CA-CDPH-UC4/2020|EPI ISL 413561|B|USA|2020-02-27	North America|hCoV-19/USA/UN-CDC-7467/2020|EPI ISL 514072|B.1.1|USA|2020-04-21	0.0003024391	North America
North America|hCoV-19/Canada/BC 13297/2020|EPI ISL 415578|B.4|Canada|2020-02-27	North America|hCoV-19/USA/UN-CDC-7467/2020|EPI ISL 514072|B.1.1|USA|2020-04-21	0.0005088304	North America
North America|hCoV-19/Mexico/CMX-InDRE-07/2020|EPI ISL 452139|B.1.1|Mexico|2020-02-28	North America|hCoV-19/USA/UN-CDC-7467/2020|EPI ISL 514072|B.1.1|USA|2020-04-21	0.0000335729	North America
North America|hCoV-19/USA/FL 5125/2020|EPI ISL 419559|B.1.1|USA|2020-02-28	North America|hCoV-19/USA/UN-CDC-7467/2020|EPI ISL 514072|B.1.1|USA|2020-04-21	0.0000671471	North America
North America|hCoV-19/USA/RI 0520/2020|EPI ISL 419553|B.1.5|USA|2020-02-28	North America|hCoV-19/USA/UN-CDC-7467/2020|EPI ISL 514072|B.1.1|USA|2020-04-21	0.0002350708	North America
North America|hCoV-19/USA/CA-UCLA-260/2020|EPI ISL 537558|B.4|USA|2020-02-28	North America|hCoV-19/USA/UN-CDC-7467/2020|EPI ISL 514072|B.1.1|USA|2020-04-21	0.0004702875	North America
North America|hCoV-19/Panama/328709/2020|EPI ISL 496605|A.2|Panama|2020-02-28	North America|hCoV-19/USA/UN-CDC-7467/2020|EPI ISL 514072|B.1.1|USA|2020-04-21	0.0005479890	North America
North America|hCoV-19/USA/CA-CDPH016/2020|EPI ISL 515909|B|USA|2020-02-28	North America|hCoV-19/USA/UN-CDC-7467/2020|EPI ISL 514072|B.1.1|USA|2020-04-21	0.0003027033	North America
North America|hCoV-19/Canada/BC 17397/2020|EPI ISL 415580|B.4|Canada|2020-02-28	North America|hCoV-19/USA/UN-CDC-7467/2020|EPI ISL 514072|B.1.1|USA|2020-04-21	0.0005087702	North America
North America|hCoV-19/USA/CA-SCCPHD-UC102/2020|EPI ISL 435581|B|USA|2020-02-28	North America|hCoV-19/USA/UN-CDC-7467/2020|EPI ISL 514072|B.1.1|USA|2020-04-21	0.0003421611	North America
North America|hCoV-19/USA/CA-SCCPHD-UC103/2020|EPI ISL 435582|B|USA|2020-02-28	North America|hCoV-19/USA/UN-CDC-7467/2020|EPI ISL 514072|B.1.1|USA|2020-04-21	0.0003080862	North America
North America|hCoV-19/USA/GA 2741/2020|EPI ISL 419556|B.1.1|USA|2020-02-29	North America|hCoV-19/USA/UN-CDC-7467/2020|EPI ISL 514072|B.1.1|USA|2020-04-21	0.0000671502	North America
North America|hCoV-19/USA/NY-Wadsworth-10131-01/2020|EPI ISL 525575|B.4|USA|2020-02-29	North America|hCoV-19/USA/UN-CDC-7467/2020|EPI ISL 514072|B.1.1|USA|2020-04-21	0.0005711327	North America
North America|hCoV-19/USA/NH 0004/2020|EPI ISL 420791|B.1.356|USA|2020-02-29	North America|hCoV-19/USA/UN-CDC-7467/2020|EPI ISL 514072|B.1.1|USA|2020-04-21	0.0002686620	North America
North America|hCoV-19/USA/CA-SCCPHD-UC104/2020|EPI ISL 435583|B.1.255|USA|2020-02-29	North America|hCoV-19/USA/UN-CDC-7467/2020|EPI ISL 514072|B.1.1|USA|2020-04-21	0.0002015425	North America
North America|hCoV-19/USA/CA-SCCPHD-UC108/2020|EPI ISL 435587|B|USA|2020-02-29	North America|hCoV-19/USA/UN-CDC-7467/2020|EPI ISL 514072|B.1.1|USA|2020-04-21	0.0003362240	North America
North America|hCoV-19/USA/NY1-PV08001/2020|EPI ISL 414476|B.4|USA|2020-02-29	North America|hCoV-19/USA/UN-CDC-7467/2020|EPI ISL 514072|B.1.1|USA|2020-04-21	0.0005383760	North America
North America|hCoV-19/USA/TX 2039/2020|EPI ISL 420796|B|USA|2020-02-29	North America|hCoV-19/USA/UN-CDC-7467/2020|EPI ISL 514072|B.1.1|USA|2020-04-21	0.0003695680	North America
North America|hCoV-19/USA/CA-SCCPHD-UC14/2020|EPI ISL 417318|B|USA|2020-02-29	North America|hCoV-19/USA/UN-CDC-7467/2020|EPI ISL 514072|B.1.1|USA|2020-04-21	0.0003034219	North America
North America|hCoV-19/USA/CA-SCCPHD-UC105/2020|EPI ISL 435584|B.1.255|USA|2020-02-29	North America|hCoV-19/USA/UN-CDC-7467/2020|EPI ISL 514072|B.1.1|USA|2020-04-21	0.0002083099	North America
North America|hCoV-19/Canada/ON-PHL-5472/2020|EPI ISL 418325|B.4|Canada|2020-02	North America|hCoV-19/USA/UN-CDC-7467/2020|EPI ISL 514072|B.1.1|USA|2020-04-21	0.0004367826	North America
North America|hCoV-19/Canada/BC 25367465/2020|EPI ISL 463220|B.1.5|Canada|2020-02	North America|hCoV-19/USA/UN-CDC-7467/2020|EPI ISL 514072|B.1.1|USA|2020-04-21	0.0002350708	North America
North America|hCoV-19/Canada/ON-PHL-8751/2020|EPI ISL 418345|B.1.255|Canada|2020-02	North America|hCoV-19/USA/UN-CDC-7467/2020|EPI ISL 514072|B.1.1|USA|2020-04-21	0.0002014884	North America
North America|hCoV-19/Canada/ON-PHL-2259/2020|EPI ISL 418344|B.1.255|Canada|2020-02	North America|hCoV-19/USA/UN-CDC-7467/2020|EPI ISL 514072|B.1.1|USA|2020-04-21	0.0002016238	North America
North America|hCoV-19/Canada/ON-PHL-2273/2020|EPI ISL 418383|B.4|Canada|2020-02	North America|hCoV-19/USA/UN-CDC-7467/2020|EPI ISL 514072|B.1.1|USA|2020-04-21	0.0005410561	North America
North America|hCoV-19/Canada/ON-PHL-2294/2020|EPI ISL 418384|B.4|Canada|2020-02	North America|hCoV-19/USA/UN-CDC-7467/2020|EPI ISL 514072|B.1.1|USA|2020-04-21	0.0004825872	North America
North America|hCoV-19/USA/RI 0556/2020|EPI ISL 420795|B.1|USA|2020-03-01	North America|hCoV-19/USA/UN-CDC-7467/2020|EPI ISL 514072|B.1.1|USA|2020-04-21	0.0002014851	North America
North America|hCoV-19/Belize/CDC-6846/2020|EPI ISL 509712|B.1.1|Belize|2020-03-01	North America|hCoV-19/USA/UN-CDC-7467/2020|EPI ISL 514072|B.1.1|USA|2020-04-21	0.0001007273	North America
North America|hCoV-19/Canada/BC 02421/2020|EPI ISL 415581|B.4|Canada|2020-03-01	North America|hCoV-19/USA/UN-CDC-7467/2020|EPI ISL 514072|B.1.1|USA|2020-04-21	0.0004366665	North America
North America|hCoV-19/Canada/QC-LSPQ-L00210314/2020|EPI ISL 535716|B.4|Canada|2020-03-01	North America|hCoV-19/USA/UN-CDC-7467/2020|EPI ISL 514072|B.1.1|USA|2020-04-21	0.0005710980	North America
North America|hCoV-19/USA/OR 5430/2020|EPI ISL 420794|B|USA|2020-03-01	North America|hCoV-19/USA/UN-CDC-7467/2020|EPI ISL 514072|B.1.1|USA|2020-04-21	0.0003694610	North America
North America|hCoV-19/USA/NY-SURV0144/2020|EPI ISL 436050|B|USA|2020-03-02	North America|hCoV-19/USA/UN-CDC-7467/2020|EPI ISL 514072|B.1.1|USA|2020-04-21	0.0003694551	North America
North America|hCoV-19/USA/NH 0008/2020|EPI ISL 420792|B.1.356|USA|2020-03-02	North America|hCoV-19/USA/UN-CDC-7467/2020|EPI ISL 514072|B.1.1|USA|2020-04-21	0.0002686620	North America
North America|hCoV-19/USA/NY 2929/2020|EPI ISL 420793|B.1|USA|2020-03-02	North America|hCoV-19/USA/UN-CDC-7467/2020|EPI ISL 514072|B.1.1|USA|2020-04-21	0.0002014884	North America
North America|hCoV-19/Canada/BC 41851/2020|EPI ISL 415584|A|Canada|2020-03-02	North America|hCoV-19/USA/UN-CDC-7467/2020|EPI ISL 514072|B.1.1|USA|2020-04-21	0.0004366610	North America
North America|hCoV-19/USA/FL 6318/2020|EPI ISL 420785|B.1.1|USA|2020-03-02	North America|hCoV-19/USA/UN-CDC-7467/2020|EPI ISL 514072|B.1.1|USA|2020-04-21	0.0000335740	North America
North America|hCoV-19/USA/GA 1299/2020|EPI ISL 420787|B.1.1|USA|2020-03-03	North America|hCoV-19/USA/UN-CDC-7467/2020|EPI ISL 514072|B.1.1|USA|2020-04-21	0.0000671502	North America
North America|hCoV-19/USA/NY-Wadsworth-10496-01/2020|EPI ISL 426025|B.1|USA|2020-03-03	North America|hCoV-19/USA/UN-CDC-7467/2020|EPI ISL 514072|B.1.1|USA|2020-04-21	0.0002350745	North America
North America|hCoV-19/Canada/BC 40860/2020|EPI ISL 415583|B|Canada|2020-03-03	North America|hCoV-19/USA/UN-CDC-7467/2020|EPI ISL 514072|B.1.1|USA|2020-04-21	0.0002686577	North America
North America|hCoV-19/USA/NY-Wadsworth-10528-01/2020|EPI ISL 426026|B.1|USA|2020-03-03	North America|hCoV-19/USA/UN-CDC-7467/2020|EPI ISL 514072|B.1.1|USA|2020-04-21	0.0002350854	North America
North America|hCoV-19/USA/NY-Wadsworth-10495-01/2020|EPI ISL 425224|B.1|USA|2020-03-03	North America|hCoV-19/USA/UN-CDC-7467/2020|EPI ISL 514072|B.1.1|USA|2020-04-21	0.0002014884	North America
North America|hCoV-19/USA/NY-Wadsworth-10690-01/2020|EPI ISL 426028|B.1|USA|2020-03-04	North America|hCoV-19/USA/UN-CDC-7467/2020|EPI ISL 514072|B.1.1|USA|2020-04-21	0.0003022788	North America
North America|hCoV-19/USA/NJ 3201/2020|EPI ISL 424901|B.1|USA|2020-03-04	North America|hCoV-19/USA/UN-CDC-7467/2020|EPI ISL 514072|B.1.1|USA|2020-04-21	0.0002686826	North America
North America|hCoV-19/USA/MD 0026/2020|EPI ISL 424869|B.1.255|USA|2020-03-04	North America|hCoV-19/USA/UN-CDC-7467/2020|EPI ISL 514072|B.1.1|USA|2020-04-21	0.0002350854	North America
North America|hCoV-19/USA/MA 9704/2020|EPI ISL 424911|B.1|USA|2020-03-04	North America|hCoV-19/USA/UN-CDC-7467/2020|EPI ISL 514072|B.1.1|USA|2020-04-21	0.0002014884	North America
North America|hCoV-19/USA/NY-Wadsworth-10683-01/2020|EPI ISL 426027|B.40|USA|2020-03-04	North America|hCoV-19/USA/UN-CDC-7467/2020|EPI ISL 514072|B.1.1|USA|2020-04-21	0.0005038896	North America
North America|hCoV-19/Canada/BC 8159203/2020|EPI ISL 418848|A|Canada|2020-03-05	North America|hCoV-19/USA/UN-CDC-7467/2020|EPI ISL 514072|B.1.1|USA|2020-04-21	0.0004030314	North America
North America|hCoV-19/USA/RI 0702/2020|EPI ISL 424887|B.1|USA|2020-03-05	North America|hCoV-19/USA/UN-CDC-7467/2020|EPI ISL 514072|B.1.1|USA|2020-04-21	0.0002014884	North America
North America|hCoV-19/USA/NE 6605/2020|EPI ISL 424874|B.3|USA|2020-03-05	North America|hCoV-19/USA/UN-CDC-7467/2020|EPI ISL 514072|B.1.1|USA|2020-04-21	0.0003694492	North America
North America|hCoV-19/USA/MA 1355/2020|EPI ISL 424913|B|USA|2020-03-05	North America|hCoV-19/USA/UN-CDC-7467/2020|EPI ISL 514072|B.1.1|USA|2020-04-21	0.0003694439	North America
North America|hCoV-19/USA/SC 3572/2020|EPI ISL 424905|B.1|USA|2020-03-05	North America|hCoV-19/USA/UN-CDC-7467/2020|EPI ISL 514072|B.1.1|USA|2020-04-21	0.0002014945	North America
North America|hCoV-19/USA/MA 3672/2020|EPI ISL 424844|B.1|USA|2020-03-06	North America|hCoV-19/USA/UN-CDC-7467/2020|EPI ISL 514072|B.1.1|USA|2020-04-21	0.0002014884	North America
North America|hCoV-19/USA/NY-Wadsworth-11244-01/2020|EPI ISL 525580|B.1|USA|2020-03-06	North America|hCoV-19/USA/UN-CDC-7467/2020|EPI ISL 514072|B.1.1|USA|2020-04-21	0.0002350817	North America
North America|hCoV-19/USA/NY-Wadsworth-11291-01/2020|EPI ISL 426044|B.1|USA|2020-03-06	North America|hCoV-19/USA/UN-CDC-7467/2020|EPI ISL 514072|B.1.1|USA|2020-04-21	0.0002350817	North America
North America|hCoV-19/USA/NY-Wadsworth-11202-01/2020|EPI ISL 426042|B.1|USA|2020-03-06	North America|hCoV-19/USA/UN-CDC-7467/2020|EPI ISL 514072|B.1.1|USA|2020-04-21	0.0002350745	North America
North America|hCoV-19/USA/MA 3653/2020|EPI ISL 424920|B.1|USA|2020-03-06	North America|hCoV-19/USA/UN-CDC-7467/2020|EPI ISL 514072|B.1.1|USA|2020-04-21	0.0002350745	North America
North America|hCoV-19/USA/NY-Wadsworth-11513-01/2020|EPI ISL 525582|B.1|USA|2020-03-07	North America|hCoV-19/USA/UN-CDC-7467/2020|EPI ISL 514072|B.1.1|USA|2020-04-21	0.0002014884	North America
North America|hCoV-19/USA/MA-MGH-00416/2020|EPI ISL 460353|B.1|USA|2020-03-07	North America|hCoV-19/USA/UN-CDC-7467/2020|EPI ISL 514072|B.1.1|USA|2020-04-21	0.0002350745	North America
North America|hCoV-19/Canada/BC 8718874/2020|EPI ISL 418852|A|Canada|2020-03-07	North America|hCoV-19/USA/UN-CDC-7467/2020|EPI ISL 514072|B.1.1|USA|2020-04-21	0.0004030314	North America
North America|hCoV-19/USA/MA-MGH-00417/2020|EPI ISL 460117|B.1|USA|2020-03-07	North America|hCoV-19/USA/UN-CDC-7467/2020|EPI ISL 514072|B.1.1|USA|2020-04-21	0.0002350745	North America
North America|hCoV-19/USA/IN 82003/2020|EPI ISL 426423|B.1|USA|2020-03-08	North America|hCoV-19/USA/UN-CDC-7467/2020|EPI ISL 514072|B.1.1|USA|2020-04-21	0.0002352404	North America
North America|hCoV-19/USA/OH 0023/2020|EPI ISL 424880|B.1|USA|2020-03-08	North America|hCoV-19/USA/UN-CDC-7467/2020|EPI ISL 514072|B.1.1|USA|2020-04-21	0.0002014884	North America
North America|hCoV-19/USA/IA 6394/2020|EPI ISL 424865|B.1|USA|2020-03-08	North America|hCoV-19/USA/UN-CDC-7467/2020|EPI ISL 514072|B.1.1|USA|2020-04-21	0.0001678958	North America
North America|hCoV-19/USA/MA-MGH-00444/2020|EPI ISL 460354|B.1|USA|2020-03-08	North America|hCoV-19/USA/UN-CDC-7467/2020|EPI ISL 514072|B.1.1|USA|2020-04-21	0.0002686744	North America
North America|hCoV-19/USA/NY-Wadsworth-11661-01/2020|EPI ISL 529034|B.1|USA|2020-03-08	North America|hCoV-19/USA/UN-CDC-7467/2020|EPI ISL 514072|B.1.1|USA|2020-04-21	0.0002350745	North America
North America|hCoV-19/USA/FL-CDC-2316/2020|EPI ISL 452132|B.1.255|USA|2020-03-09	North America|hCoV-19/USA/UN-CDC-7467/2020|EPI ISL 514072|B.1.1|USA|2020-04-21	0.0002351219	North America
North America|hCoV-19/USA/RI 0882/2020|EPI ISL 426435|B.1.265|USA|2020-03-09	North America|hCoV-19/USA/UN-CDC-7467/2020|EPI ISL 514072|B.1.1|USA|2020-04-21	0.0002350745	North America
North America|hCoV-19/Jamaica/JM-CDC-0869/2020|EPI ISL 450793|B.40|Jamaica|2020-03-09	North America|hCoV-19/USA/UN-CDC-7467/2020|EPI ISL 514072|B.1.1|USA|2020-04-21	0.0004702800	North America
North America|hCoV-19/USA/NY-SURV0444/2020|EPI ISL 436067|B.1|USA|2020-03-09	North America|hCoV-19/USA/UN-CDC-7467/2020|EPI ISL 514072|B.1.1|USA|2020-04-21	0.0002686620	North America
North America|hCoV-19/USA/LA-CDC-0499/2020|EPI ISL 452106|B.1.265|USA|2020-03-10	North America|hCoV-19/USA/UN-CDC-7467/2020|EPI ISL 514072|B.1.1|USA|2020-04-21	0.0002350745	North America
North America|hCoV-19/USA/CA-SCCPHD-UC155/2020|EPI ISL 435634|B|USA|2020-03-10	North America|hCoV-19/USA/UN-CDC-7467/2020|EPI ISL 514072|B.1.1|USA|2020-04-21	0.0003358459	North America
North America|hCoV-19/USA/NY-SURV0863/2020|EPI ISL 436075|B.1|USA|2020-03-10	North America|hCoV-19/USA/UN-CDC-7467/2020|EPI ISL 514072|B.1.1|USA|2020-04-21	0.0002350745	North America
North America|hCoV-19/USA/VA-DCLS-0530/2020|EPI ISL 485832|B.1|USA|2020-03-10	North America|hCoV-19/USA/UN-CDC-7467/2020|EPI ISL 514072|B.1.1|USA|2020-04-21	0.0002350854	North America
North America|hCoV-19/USA/WA-UW122/2020|EPI ISL 416660|B.1|USA|2020-03-10	North America|hCoV-19/USA/UN-CDC-7467/2020|EPI ISL 514072|B.1.1|USA|2020-04-21	0.0002014884	North America
North America|hCoV-19/Jamaica/JM-CDC-0078/2020|EPI ISL 450792|B|Jamaica|2020-03-11	North America|hCoV-19/USA/UN-CDC-7467/2020|EPI ISL 514072|B.1.1|USA|2020-04-21	0.0004366735	North America
North America|hCoV-19/USA/NY-Wadsworth-13245-01/2020|EPI ISL 525599|B.39|USA|2020-03-11	North America|hCoV-19/USA/UN-CDC-7467/2020|EPI ISL 514072|B.1.1|USA|2020-04-21	0.0005374846	North America
North America|hCoV-19/USA/MN-MDH-1274/2020|EPI ISL 482995|B.1.1|USA|2020-03-11	North America|hCoV-19/USA/UN-CDC-7467/2020|EPI ISL 514072|B.1.1|USA|2020-04-21	0.0000671471	North America
North America|hCoV-19/USA/CA-SCCPHD-UC158/2020|EPI ISL 435637|B|USA|2020-03-11	North America|hCoV-19/USA/UN-CDC-7467/2020|EPI ISL 514072|B.1.1|USA|2020-04-21	0.0003694439	North America
North America|hCoV-19/Canada/BC 6404889/2020|EPI ISL 418838|B.1.265|Canada|2020-03-12	North America|hCoV-19/USA/UN-CDC-7467/2020|EPI ISL 514072|B.1.1|USA|2020-04-21	0.0002350745	North America
North America|hCoV-19/USA/CA-SCCPHD-UC162/2020|EPI ISL 435641|B|USA|2020-03-12	North America|hCoV-19/USA/UN-CDC-7467/2020|EPI ISL 514072|B.1.1|USA|2020-04-21	0.0003358513	North America
North America|hCoV-19/USA/NY-WCMP2D04P/2020|EPI ISL 427528|B.1.5|USA|2020-03-12	North America|hCoV-19/USA/UN-CDC-7467/2020|EPI ISL 514072|B.1.1|USA|2020-04-21	0.0001343140	North America
North America|hCoV-19/USA/VA-DCLS-0548/2020|EPI ISL 485849|B.1.1|USA|2020-03-12	North America|hCoV-19/USA/UN-CDC-7467/2020|EPI ISL 514072|B.1.1|USA|2020-04-21	0.0001007227	North America
North America|hCoV-19/USA/VA-DCLS-0554/2020|EPI ISL 485855|B|USA|2020-03-13	North America|hCoV-19/USA/UN-CDC-7467/2020|EPI ISL 514072|B.1.1|USA|2020-04-21	0.0004702658	North America
North America|hCoV-19/USA/CA-QDX-110/2020|EPI ISL 468562|B.1.265|USA|2020-03-13	North America|hCoV-19/USA/UN-CDC-7467/2020|EPI ISL 514072|B.1.1|USA|2020-04-21	0.0002686620	North America
North America|hCoV-19/Canada/BC 9345042/2020|EPI ISL 418856|B.1.5|Canada|2020-03-13	North America|hCoV-19/USA/UN-CDC-7467/2020|EPI ISL 514072|B.1.1|USA|2020-04-21	0.0002014852	North America
North America|hCoV-19/USA/NY-WCMP5F01P/2020|EPI ISL 427540|B.1|USA|2020-03-13	North America|hCoV-19/USA/UN-CDC-7467/2020|EPI ISL 514072|B.1.1|USA|2020-04-21	0.0002686869	North America
North America|hCoV-19/Canada/NS 30/2020|EPI ISL 429812|B.1|Canada|2020-03-14	North America|hCoV-19/USA/UN-CDC-7467/2020|EPI ISL 514072|B.1.1|USA|2020-04-21	0.0002350745	North America
North America|hCoV-19/USA/MA-QDX-68/2020|EPI ISL 467864|B.1|USA|2020-03-14	North America|hCoV-19/USA/UN-CDC-7467/2020|EPI ISL 514072|B.1.1|USA|2020-04-21	0.0002014852	North America
North America|hCoV-19/USA/MN-QDX-967/2020|EPI ISL 571766|B.1.370|USA|2020-03-14	North America|hCoV-19/USA/UN-CDC-7467/2020|EPI ISL 514072|B.1.1|USA|2020-04-21	0.0002686620	North America
North America|hCoV-19/USA/MN-MDH-93/2020|EPI ISL 460074|B.1.1|USA|2020-03-14	North America|hCoV-19/USA/UN-CDC-7467/2020|EPI ISL 514072|B.1.1|USA|2020-04-21	0.0001007227	North America
North America|hCoV-19/USA/AZ-TG268917/2020|EPI ISL 426519|B.1|USA|2020-03-14	North America|hCoV-19/USA/UN-CDC-7467/2020|EPI ISL 514072|B.1.1|USA|2020-04-21	0.0002350745	North America
North America|hCoV-19/USA/NY-WCMP10A02P/2020|EPI ISL 427553|B.1.3|USA|2020-03-15	North America|hCoV-19/USA/UN-CDC-7467/2020|EPI ISL 514072|B.1.1|USA|2020-04-21	0.0003694438	North America
North America|hCoV-19/USA/MN-QDX-1024/2020|EPI ISL 571750|B.1.265|USA|2020-03-15	North America|hCoV-19/USA/UN-CDC-7467/2020|EPI ISL 514072|B.1.1|USA|2020-04-21	0.0003022509	North America
North America|hCoV-19/Mexico/CMX-INER-04/2020|EPI ISL 424626|B.1.201|Mexico|2020-03-15	North America|hCoV-19/USA/UN-CDC-7467/2020|EPI ISL 514072|B.1.1|USA|2020-04-21	0.0002350745	North America
North America|hCoV-19/USA/CA-QDX-33/2020|EPI ISL 467827|B.6|USA|2020-03-15	North America|hCoV-19/USA/UN-CDC-7467/2020|EPI ISL 514072|B.1.1|USA|2020-04-21	0.0004702515	North America
North America|hCoV-19/Costa Rica/01/2020|EPI ISL 434533|B.1|Costa Rica|2020-03-16	North America|hCoV-19/USA/UN-CDC-7467/2020|EPI ISL 514072|B.1.1|USA|2020-04-21	0.0002350816	North America
North America|hCoV-19/USA/NY-WCMP11B03P/2020|EPI ISL 427585|B.1.3|USA|2020-03-16	North America|hCoV-19/USA/UN-CDC-7467/2020|EPI ISL 514072|B.1.1|USA|2020-04-21	0.0003358614	North America
North America|hCoV-19/USA/MN-MDH-97/2020|EPI ISL 460077|B.1|USA|2020-03-16	North America|hCoV-19/USA/UN-CDC-7467/2020|EPI ISL 514072|B.1.1|USA|2020-04-21	0.0002350745	North America
North America|hCoV-19/Canada/ON MU-S26/2020|EPI ISL 463975|B.1|Canada|2020-03-16	North America|hCoV-19/USA/UN-CDC-7467/2020|EPI ISL 514072|B.1.1|USA|2020-04-21	0.0002014884	North America
North America|hCoV-19/USA/NY-SURV0183/2020|EPI ISL 436057|B.1|USA|2020-03-17	North America|hCoV-19/USA/UN-CDC-7467/2020|EPI ISL 514072|B.1.1|USA|2020-04-21	0.0002350745	North America
North America|hCoV-19/USA/AZ-TG269848/2020|EPI ISL 426527|B.1.5|USA|2020-03-17	North America|hCoV-19/USA/UN-CDC-7467/2020|EPI ISL 514072|B.1.1|USA|2020-04-21	0.0001679036	North America
North America|hCoV-19/USA/NY-QDX-865/2020|EPI ISL 571672|B.1|USA|2020-03-17	North America|hCoV-19/USA/UN-CDC-7467/2020|EPI ISL 514072|B.1.1|USA|2020-04-21	0.0002350745	North America
North America|hCoV-19/USA/AK-PHL011/2020|EPI ISL 431014|B|USA|2020-03-17	North America|hCoV-19/USA/UN-CDC-7467/2020|EPI ISL 514072|B.1.1|USA|2020-04-21	0.0005038663	North America
North America|hCoV-19/USA/MI-QDX-645/2020|EPI ISL 571370|B.1|USA|2020-03-18	North America|hCoV-19/USA/UN-CDC-7467/2020|EPI ISL 514072|B.1.1|USA|2020-04-21	0.0002350745	North America
North America|hCoV-19/USA/NY-NYUMC43/2020|EPI ISL 419704|B.1|USA|2020-03-18	North America|hCoV-19/USA/UN-CDC-7467/2020|EPI ISL 514072|B.1.1|USA|2020-04-21	0.0002686620	North America
North America|hCoV-19/USA/MI-QDX-638/2020|EPI ISL 571363|B.1|USA|2020-03-18	North America|hCoV-19/USA/UN-CDC-7467/2020|EPI ISL 514072|B.1.1|USA|2020-04-21	0.0002686620	North America
North America|hCoV-19/USA/NY-NYUMC223/2020|EPI ISL 427518|B.1|USA|2020-03-18	North America|hCoV-19/USA/UN-CDC-7467/2020|EPI ISL 514072|B.1.1|USA|2020-04-21	0.0002350854	North America
North America|hCoV-19/USA/AK-PHL013/2020|EPI ISL 431015|B.1|USA|2020-03-19	North America|hCoV-19/USA/UN-CDC-7467/2020|EPI ISL 514072|B.1.1|USA|2020-04-21	0.0001678958	North America
North America|hCoV-19/USA/WI-UW-172/2020|EPI ISL 428268|B|USA|2020-03-19	North America|hCoV-19/USA/UN-CDC-7467/2020|EPI ISL 514072|B.1.1|USA|2020-04-21	0.0003358513	North America
North America|hCoV-19/USA/IL-QDX-1108/2020|EPI ISL 571846|B.1.1|USA|2020-03-19	North America|hCoV-19/USA/UN-CDC-7467/2020|EPI ISL 514072|B.1.1|USA|2020-04-21	0.0000671471	North America
North America|hCoV-19/USA/ID-QDX-1094/2020|EPI ISL 571835|B.1.370|USA|2020-03-19	North America|hCoV-19/USA/UN-CDC-7467/2020|EPI ISL 514072|B.1.1|USA|2020-04-21	0.0003022509	North America
North America|hCoV-19/USA/MN-MDH-1281/2020|EPI ISL 483002|B.1.1.10|USA|2020-03-19	North America|hCoV-19/USA/UN-CDC-7467/2020|EPI ISL 514072|B.1.1|USA|2020-04-21	0.0002014730	North America
North America|hCoV-19/USA/WA-UW-1688/2020|EPI ISL 424192|B|USA|2020-03-20	North America|hCoV-19/USA/UN-CDC-7467/2020|EPI ISL 514072|B.1.1|USA|2020-04-21	0.0004030971	North America
North America|hCoV-19/Canada/QC-LSPQ-L00228954/2020|EPI ISL 535882|B.4|Canada|2020-03-20	North America|hCoV-19/USA/UN-CDC-7467/2020|EPI ISL 514072|B.1.1|USA|2020-04-21	0.0006047689	North America
North America|hCoV-19/USA/MI-QDX-710/2020|EPI ISL 571443|B.1|USA|2020-03-20	North America|hCoV-19/USA/UN-CDC-7467/2020|EPI ISL 514072|B.1.1|USA|2020-04-21	0.0002350745	North America
North America|hCoV-19/USA/ID-UW-1925/2020|EPI ISL 424321|B.1.370|USA|2020-03-20	North America|hCoV-19/USA/UN-CDC-7467/2020|EPI ISL 514072|B.1.1|USA|2020-04-21	0.0002686620	North America
North America|hCoV-19/USA/NY-NYUMC687/2020|EPI ISL 451402|B.1|USA|2020-03-21	North America|hCoV-19/USA/UN-CDC-7467/2020|EPI ISL 514072|B.1.1|USA|2020-04-21	0.0002686620	North America
North America|hCoV-19/USA/IL-NM0125/2020|EPI ISL 444607|B.1|USA|2020-03-21	North America|hCoV-19/USA/UN-CDC-7467/2020|EPI ISL 514072|B.1.1|USA|2020-04-21	0.0002014791	North America
North America|hCoV-19/USA/MI-QDX-299/2020|EPI ISL 571043|B.1|USA|2020-03-21	North America|hCoV-19/USA/UN-CDC-7467/2020|EPI ISL 514072|B.1.1|USA|2020-04-21	0.0002686744	North America
North America|hCoV-19/USA/TX-HMH0140/2020|EPI ISL 434839|B.1.370|USA|2020-03-21	North America|hCoV-19/USA/UN-CDC-7467/2020|EPI ISL 514072|B.1.1|USA|2020-04-21	0.0002686620	North America
North America|hCoV-19/Canada/QC-LSPQ-L00231296/2020|EPI ISL 535952|B.1|Canada|2020-03-22	North America|hCoV-19/USA/UN-CDC-7467/2020|EPI ISL 514072|B.1.1|USA|2020-04-21	0.0003022649	North America
North America|hCoV-19/USA/FL-QDX-912/2020|EPI ISL 571596|B.1|USA|2020-03-22	North America|hCoV-19/USA/UN-CDC-7467/2020|EPI ISL 514072|B.1.1|USA|2020-04-21	0.0002014852	North America
North America|hCoV-19/Canada/QC-LSPQ-L00232064/2020|EPI ISL 535971|B|Canada|2020-03-22	North America|hCoV-19/USA/UN-CDC-7467/2020|EPI ISL 514072|B.1.1|USA|2020-04-21	0.0004366735	North America
North America|hCoV-19/USA/MI-QDX-317/2020|EPI ISL 571061|B.1|USA|2020-03-22	North America|hCoV-19/USA/UN-CDC-7467/2020|EPI ISL 514072|B.1.1|USA|2020-04-21	0.0002350745	North America
North America|hCoV-19/USA/NY-QDX-798/2020|EPI ISL 571550|B.1.370|USA|2020-03-22	North America|hCoV-19/USA/UN-CDC-7467/2020|EPI ISL 514072|B.1.1|USA|2020-04-21	0.0002686620	North America
North America|hCoV-19/USA/MI-QDX-491/2020|EPI ISL 571225|B.1|USA|2020-03-23	North America|hCoV-19/USA/UN-CDC-7467/2020|EPI ISL 514072|B.1.1|USA|2020-04-21	0.0002686744	North America
North America|hCoV-19/USA/FL-BPHL-0693/2020|EPI ISL 509751|B.1|USA|2020-03-23	North America|hCoV-19/USA/UN-CDC-7467/2020|EPI ISL 514072|B.1.1|USA|2020-04-21	0.0003022509	North America
North America|hCoV-19/USA/MI-QDX-358/2020|EPI ISL 571101|B.1|USA|2020-03-23	North America|hCoV-19/USA/UN-CDC-7467/2020|EPI ISL 514072|B.1.1|USA|2020-04-21	0.0002350817	North America
North America|hCoV-19/USA/CA-QDX-939/2020|EPI ISL 571584|B.1|USA|2020-03-23	North America|hCoV-19/USA/UN-CDC-7467/2020|EPI ISL 514072|B.1.1|USA|2020-04-21	0.0002686620	North America
North America|hCoV-19/USA/MN-MDH-1291/2020|EPI ISL 483011|B.1|USA|2020-03-24	North America|hCoV-19/USA/UN-CDC-7467/2020|EPI ISL 514072|B.1.1|USA|2020-04-21	0.0002350854	North America
North America|hCoV-19/USA/PA-MGSC53-05/2020|EPI ISL 436501|B.1|USA|2020-03-24	North America|hCoV-19/USA/UN-CDC-7467/2020|EPI ISL 514072|B.1.1|USA|2020-04-21	0.0002350745	North America
North America|hCoV-19/USA/MD-HP00037/2020|EPI ISL 434587|B.1|USA|2020-03-24	North America|hCoV-19/USA/UN-CDC-7467/2020|EPI ISL 514072|B.1.1|USA|2020-04-21	0.0002350854	North America
North America|hCoV-19/USA/CA-CZB-59X002/2020|EPI ISL 450484|B|USA|2020-03-24	North America|hCoV-19/USA/UN-CDC-7467/2020|EPI ISL 514072|B.1.1|USA|2020-04-21	0.0003022461	North America
North America|hCoV-19/USA/MI-QDX-502/2020|EPI ISL 571236|B.1|USA|2020-03-24	North America|hCoV-19/USA/UN-CDC-7467/2020|EPI ISL 514072|B.1.1|USA|2020-04-21	0.0002686744	North America
North America|hCoV-19/USA/CA-CSMC19/2020|EPI ISL 475628|B.1|USA|2020-03-25	North America|hCoV-19/USA/UN-CDC-7467/2020|EPI ISL 514072|B.1.1|USA|2020-04-21	0.0002686783	North America
North America|hCoV-19/USA/TX-HMH0371/2020|EPI ISL 434962|B.1.5|USA|2020-03-25	North America|hCoV-19/USA/UN-CDC-7467/2020|EPI ISL 514072|B.1.1|USA|2020-04-21	0.0001678958	North America
North America|hCoV-19/USA/AZ-TG271591/2020|EPI ISL 426536|B.1.265|USA|2020-03-25	North America|hCoV-19/USA/UN-CDC-7467/2020|EPI ISL 514072|B.1.1|USA|2020-04-21	0.0002686620	North America
North America|hCoV-19/USA/OR-PROV-230/2020|EPI ISL 482465|B.1.255|USA|2020-03-25	North America|hCoV-19/USA/UN-CDC-7467/2020|EPI ISL 514072|B.1.1|USA|2020-04-21	0.0002014884	North America
North America|hCoV-19/USA/MI-MDHHS-SC21126/2020|EPI ISL 507902|B.1|USA|2020-03-26	North America|hCoV-19/USA/UN-CDC-7467/2020|EPI ISL 514072|B.1.1|USA|2020-04-21	0.0002686620	North America
North America|hCoV-19/USA/MN-MDH-1451/2020|EPI ISL 514670|B.1|USA|2020-03-26	North America|hCoV-19/USA/UN-CDC-7467/2020|EPI ISL 514072|B.1.1|USA|2020-04-21	0.0002686826	North America
North America|hCoV-19/USA/NY-NYUMC694/2020|EPI ISL 451409|B.1|USA|2020-03-26	North America|hCoV-19/USA/UN-CDC-7467/2020|EPI ISL 514072|B.1.1|USA|2020-04-21	0.0002350854	North America
North America|hCoV-19/USA/NY-Wadsworth-30593-01/2020|EPI ISL 525632|B.1.1|USA|2020-03-26	North America|hCoV-19/USA/UN-CDC-7467/2020|EPI ISL 514072|B.1.1|USA|2020-04-21	0.0001007257	North America
North America|hCoV-19/USA/PA-MGSC38-05/2020|EPI ISL 436486|B.1.255|USA|2020-03-26	North America|hCoV-19/USA/UN-CDC-7467/2020|EPI ISL 514072|B.1.1|USA|2020-04-21	0.0002014884	North America
North America|hCoV-19/USA/MA-MGH-00200/2020|EPI ISL 460410|B.1.255|USA|2020-03-27	North America|hCoV-19/USA/UN-CDC-7467/2020|EPI ISL 514072|B.1.1|USA|2020-04-21	0.0002686826	North America
North America|hCoV-19/Canada/Qc-L00240857/2020|EPI ISL 450306|B.1|Canada|2020-03-27	North America|hCoV-19/USA/UN-CDC-7467/2020|EPI ISL 514072|B.1.1|USA|2020-04-21	0.0003022788	North America
North America|hCoV-19/USA/OR-PROV-038/2020|EPI ISL 482320|B.3|USA|2020-03-27	North America|hCoV-19/USA/UN-CDC-7467/2020|EPI ISL 514072|B.1.1|USA|2020-04-21	0.0004030558	North America
North America|hCoV-19/USA/MA-MGH-00208/2020|EPI ISL 460108|B.1|USA|2020-03-27	North America|hCoV-19/USA/UN-CDC-7467/2020|EPI ISL 514072|B.1.1|USA|2020-04-21	0.0002686826	North America
North America|hCoV-19/Canada/Qc-L00240556/2020|EPI ISL 450302|B.1.147|Canada|2020-03-27	North America|hCoV-19/USA/UN-CDC-7467/2020|EPI ISL 514072|B.1.1|USA|2020-04-21	0.0002014791	North America
North America|hCoV-19/USA/TX-HMH0312/2020|EPI ISL 434928|B.1.265|USA|2020-03-28	North America|hCoV-19/USA/UN-CDC-7467/2020|EPI ISL 514072|B.1.1|USA|2020-04-21	0.0003022509	North America
North America|hCoV-19/USA/WI-UW-243/2020|EPI ISL 428339|B|USA|2020-03-28	North America|hCoV-19/USA/UN-CDC-7467/2020|EPI ISL 514072|B.1.1|USA|2020-04-21	0.0003022600	North America
North America|hCoV-19/USA/CA-CZB-1279/2020|EPI ISL 454637|B.1.5|USA|2020-03-28	North America|hCoV-19/USA/UN-CDC-7467/2020|EPI ISL 514072|B.1.1|USA|2020-04-21	0.0001343140	North America
North America|hCoV-19/Canada/QC-LSPQ-L00242051/2020|EPI ISL 536308|B.1|Canada|2020-03-28	North America|hCoV-19/USA/UN-CDC-7467/2020|EPI ISL 514072|B.1.1|USA|2020-04-21	0.0002687596	North America
North America|hCoV-19/USA/OR-PROV-224/2020|EPI ISL 482459|B.54|USA|2020-03-28	North America|hCoV-19/USA/UN-CDC-7467/2020|EPI ISL 514072|B.1.1|USA|2020-04-21	0.0004366533	North America
North America|hCoV-19/USA/ID-UW-4448/2020|EPI ISL 426074|B.1.370|USA|2020-03-29	North America|hCoV-19/USA/UN-CDC-7467/2020|EPI ISL 514072|B.1.1|USA|2020-04-21	0.0003694326	North America
North America|hCoV-19/USA/MN-MDH-277/2020|EPI ISL 450751|B.1.5|USA|2020-03-29	North America|hCoV-19/USA/UN-CDC-7467/2020|EPI ISL 514072|B.1.1|USA|2020-04-21	0.0002014852	North America
North America|hCoV-19/USA/WA-UW-2609/2020|EPI ISL 486006|B.1|USA|2020-03-29	North America|hCoV-19/USA/UN-CDC-7467/2020|EPI ISL 514072|B.1.1|USA|2020-04-21	0.0002686620	North America
North America|hCoV-19/USA/CA-UCLA-154/2020|EPI ISL 537493|A|USA|2020-03-29	North America|hCoV-19/USA/UN-CDC-7467/2020|EPI ISL 514072|B.1.1|USA|2020-04-21	0.0005374846	North America
North America|hCoV-19/Canada/QC-LSPQ-L00242235/2020|EPI ISL 536313|B.1|Canada|2020-03-29	North America|hCoV-19/USA/UN-CDC-7467/2020|EPI ISL 514072|B.1.1|USA|2020-04-21	0.0002686745	North America
North America|hCoV-19/USA/NY-NYUMC681/2020|EPI ISL 450398|B.1|USA|2020-03-30	North America|hCoV-19/USA/UN-CDC-7467/2020|EPI ISL 514072|B.1.1|USA|2020-04-21	0.0002686702	North America
North America|hCoV-19/USA/WI-UW-105/2020|EPI ISL 425162|B.1|USA|2020-03-30	North America|hCoV-19/USA/UN-CDC-7467/2020|EPI ISL 514072|B.1.1|USA|2020-04-21	0.0002350745	North America
North America|hCoV-19/USA/NY-NYUMC571/2020|EPI ISL 444688|B.1|USA|2020-03-30	North America|hCoV-19/USA/UN-CDC-7467/2020|EPI ISL 514072|B.1.1|USA|2020-04-21	0.0002686620	North America
North America|hCoV-19/USA/CT-UW-2469/2020|EPI ISL 485922|B.1.255|USA|2020-03-30	North America|hCoV-19/USA/UN-CDC-7467/2020|EPI ISL 514072|B.1.1|USA|2020-04-21	0.0002686620	North America
North America|hCoV-19/USA/NY-NYUMC586/2020|EPI ISL 444703|B.1|USA|2020-03-30	North America|hCoV-19/USA/UN-CDC-7467/2020|EPI ISL 514072|B.1.1|USA|2020-04-21	0.0003022880	North America
North America|hCoV-19/USA/PA-MGEL89/2020|EPI ISL 454372|B.1|USA|2020-03-31	North America|hCoV-19/USA/UN-CDC-7467/2020|EPI ISL 514072|B.1.1|USA|2020-04-21	0.0003022509	North America
North America|hCoV-19/USA/CT-UW-4251/2020|EPI ISL 427164|B.1|USA|2020-03-31	North America|hCoV-19/USA/UN-CDC-7467/2020|EPI ISL 514072|B.1.1|USA|2020-04-21	0.0003358770	North America
North America|hCoV-19/USA/TX-HMH0409/2020|EPI ISL 434995|B.1.265|USA|2020-03-31	North America|hCoV-19/USA/UN-CDC-7467/2020|EPI ISL 514072|B.1.1|USA|2020-04-21	0.0003022509	North America
North America|hCoV-19/USA/TX-HMH0384/2020|EPI ISL 434972|B.1.370|USA|2020-03-31	North America|hCoV-19/USA/UN-CDC-7467/2020|EPI ISL 514072|B.1.1|USA|2020-04-21	0.0003358513	North America
North America|hCoV-19/USA/LA-SR0275/2020|EPI ISL 445130|B.1.370|USA|2020-03-31	North America|hCoV-19/USA/UN-CDC-7467/2020|EPI ISL 514072|B.1.1|USA|2020-04-21	0.0003358411	North America
North America|hCoV-19/USA/NY-NYUMC164/2020|EPI ISL 426619|B.1|USA|2020-04-01	North America|hCoV-19/USA/UN-CDC-7467/2020|EPI ISL 514072|B.1.1|USA|2020-04-21	0.0002350854	North America
North America|hCoV-19/USA/NY-NYUMC173/2020|EPI ISL 427470|B.1|USA|2020-04-01	North America|hCoV-19/USA/UN-CDC-7467/2020|EPI ISL 514072|B.1.1|USA|2020-04-21	0.0003022600	North America
North America|hCoV-19/USA/CT-Yale-257/2020|EPI ISL 469183|B.1|USA|2020-04-01	North America|hCoV-19/USA/UN-CDC-7467/2020|EPI ISL 514072|B.1.1|USA|2020-04-21	0.0004366595	North America
North America|hCoV-19/USA/CT-UW-6274/2020|EPI ISL 570094|B.1.1|USA|2020-04-01	North America|hCoV-19/USA/UN-CDC-7467/2020|EPI ISL 514072|B.1.1|USA|2020-04-21	0.0001679061	North America
North America|hCoV-19/USA/CA-ALSR-1497/2020|EPI ISL 494622|B.1.370|USA|2020-04-01	North America|hCoV-19/USA/UN-CDC-7467/2020|EPI ISL 514072|B.1.1|USA|2020-04-21	0.0003694780	North America
North America|hCoV-19/USA/CT-UW-6573/2020|EPI ISL 437870|B.1|USA|2020-04-02	North America|hCoV-19/USA/UN-CDC-7467/2020|EPI ISL 514072|B.1.1|USA|2020-04-21	0.0002686620	North America
North America|hCoV-19/USA/PA-MGEL99/2020|EPI ISL 454379|B.1.3|USA|2020-04-02	North America|hCoV-19/USA/UN-CDC-7467/2020|EPI ISL 514072|B.1.1|USA|2020-04-21	0.0003358614	North America
North America|hCoV-19/USA/AZ-TG273316/2020|EPI ISL 426568|B.1|USA|2020-04-02	North America|hCoV-19/USA/UN-CDC-7467/2020|EPI ISL 514072|B.1.1|USA|2020-04-21	0.0003022740	North America
North America|hCoV-19/USA/FL-BPHL-0166/2020|EPI ISL 480817|B.1|USA|2020-04-02	North America|hCoV-19/USA/UN-CDC-7467/2020|EPI ISL 514072|B.1.1|USA|2020-04-21	0.0002350745	North America
North America|hCoV-19/USA/WA-S339/2020|EPI ISL 434099|B.1|USA|2020-04-02	North America|hCoV-19/USA/UN-CDC-7467/2020|EPI ISL 514072|B.1.1|USA|2020-04-21	0.0003695063	North America
North America|hCoV-19/USA/FL-AO2N/2020|EPI ISL 527381|B.1.1|USA|2020-04-03	North America|hCoV-19/USA/UN-CDC-7467/2020|EPI ISL 514072|B.1.1|USA|2020-04-21	0.0000336067	North America
North America|hCoV-19/USA/NY-NYUMC248/2020|EPI ISL 428762|B.1|USA|2020-04-03	North America|hCoV-19/USA/UN-CDC-7467/2020|EPI ISL 514072|B.1.1|USA|2020-04-21	0.0002350745	North America
North America|hCoV-19/USA/MA-MGH-00663/2020|EPI ISL 460377|B.1.356|USA|2020-04-03	North America|hCoV-19/USA/UN-CDC-7467/2020|EPI ISL 514072|B.1.1|USA|2020-04-21	0.0003022509	North America
North America|hCoV-19/Canada/ON-OICR-SLB2829/2020|EPI ISL 538355|B.1|Canada|2020-04-03	North America|hCoV-19/USA/UN-CDC-7467/2020|EPI ISL 514072|B.1.1|USA|2020-04-21	0.0002014884	North America
North America|hCoV-19/USA/ID-UW-6457/2020|EPI ISL 437833|B.1.370|USA|2020-04-03	North America|hCoV-19/USA/UN-CDC-7467/2020|EPI ISL 514072|B.1.1|USA|2020-04-21	0.0002686620	North America
North America|hCoV-19/USA/MD-MDH-0027/2020|EPI ISL 481273|B.40|USA|2020-04-04	North America|hCoV-19/USA/UN-CDC-7467/2020|EPI ISL 514072|B.1.1|USA|2020-04-21	0.0005038897	North America
North America|hCoV-19/USA/AK-PHL108/2020|EPI ISL 492059|B.1|USA|2020-04-04	North America|hCoV-19/USA/UN-CDC-7467/2020|EPI ISL 514072|B.1.1|USA|2020-04-21	0.0003022600	North America
North America|hCoV-19/USA/MN-MDH-1668/2020|EPI ISL 560755|B.40|USA|2020-04-04	North America|hCoV-19/USA/UN-CDC-7467/2020|EPI ISL 514072|B.1.1|USA|2020-04-21	0.0005038816	North America
North America|hCoV-19/USA/TX-HMH-466/2020|EPI ISL 543786|B.1.370|USA|2020-04-04	North America|hCoV-19/USA/UN-CDC-7467/2020|EPI ISL 514072|B.1.1|USA|2020-04-21	0.0003022600	North America
North America|hCoV-19/USA/CA-CSMC117/2020|EPI ISL 475593|B.1|USA|2020-04-04	North America|hCoV-19/USA/UN-CDC-7467/2020|EPI ISL 514072|B.1.1|USA|2020-04-21	0.0003694780	North America
North America|hCoV-19/USA/LA-SR0324/2020|EPI ISL 450178|B.1.265|USA|2020-04-05	North America|hCoV-19/USA/UN-CDC-7467/2020|EPI ISL 514072|B.1.1|USA|2020-04-21	0.0002350745	North America
North America|hCoV-19/USA/NY-NYUMC253/2020|EPI ISL 428767|B.1|USA|2020-04-05	North America|hCoV-19/USA/UN-CDC-7467/2020|EPI ISL 514072|B.1.1|USA|2020-04-21	0.0003694609	North America
North America|hCoV-19/USA/NY-Wadsworth-38698-01/2020|EPI ISL 525653|B.1|USA|2020-04-05	North America|hCoV-19/USA/UN-CDC-7467/2020|EPI ISL 514072|B.1.1|USA|2020-04-21	0.0003694721	North America
North America|hCoV-19/USA/NY-NYUMC236/2020|EPI ISL 427635|B.1|USA|2020-04-05	North America|hCoV-19/USA/UN-CDC-7467/2020|EPI ISL 514072|B.1.1|USA|2020-04-21	0.0002686620	North America
North America|hCoV-19/USA/CA-CSMC118/2020|EPI ISL 475594|B.1|USA|2020-04-05	North America|hCoV-19/USA/UN-CDC-7467/2020|EPI ISL 514072|B.1.1|USA|2020-04-21	0.0002350817	North America
North America|hCoV-19/USA/NY-NYUMC264/2020|EPI ISL 428778|B.1.3|USA|2020-04-06	North America|hCoV-19/USA/UN-CDC-7467/2020|EPI ISL 514072|B.1.1|USA|2020-04-21	0.0003358513	North America
North America|hCoV-19/USA/CA-ALSR-1147/2020|EPI ISL 494392|B.1.98|USA|2020-04-06	North America|hCoV-19/USA/UN-CDC-7467/2020|EPI ISL 514072|B.1.1|USA|2020-04-21	0.0002350636	North America
North America|hCoV-19/USA/NY-NYUMC272/2020|EPI ISL 428786|B.1|USA|2020-04-06	North America|hCoV-19/USA/UN-CDC-7467/2020|EPI ISL 514072|B.1.1|USA|2020-04-21	0.0002686620	North America
North America|hCoV-19/USA/CT-UW-5073/2020|EPI ISL 429645|B.1.255|USA|2020-04-06	North America|hCoV-19/USA/UN-CDC-7467/2020|EPI ISL 514072|B.1.1|USA|2020-04-21	0.0002350745	North America
North America|hCoV-19/USA/MA-MGH-00696/2020|EPI ISL 460422|A.2|USA|2020-04-06	North America|hCoV-19/USA/UN-CDC-7467/2020|EPI ISL 514072|B.1.1|USA|2020-04-21	0.0007055309	North America
North America|hCoV-19/USA/UT-01578/2020|EPI ISL 449824|B.1.5|USA|2020-04-07	North America|hCoV-19/USA/UN-CDC-7467/2020|EPI ISL 514072|B.1.1|USA|2020-04-21	0.0001343140	North America
North America|hCoV-19/USA/NV-NSPHL-A0070/2020|EPI ISL 515350|B.1|USA|2020-04-07	North America|hCoV-19/USA/UN-CDC-7467/2020|EPI ISL 514072|B.1.1|USA|2020-04-21	0.0002350745	North America
North America|hCoV-19/USA/CA-ALSR-0521-IPL/2020|EPI ISL 483199|B.1|USA|2020-04-07	North America|hCoV-19/USA/UN-CDC-7467/2020|EPI ISL 514072|B.1.1|USA|2020-04-21	0.0002350817	North America
North America|hCoV-19/USA/NY-NYUMC333/2020|EPI ISL 430360|B.1|USA|2020-04-07	North America|hCoV-19/USA/UN-CDC-7467/2020|EPI ISL 514072|B.1.1|USA|2020-04-21	0.0002686745	North America
North America|hCoV-19/USA/NY-NYUMC345/2020|EPI ISL 430372|B.1.3|USA|2020-04-07	North America|hCoV-19/USA/UN-CDC-7467/2020|EPI ISL 514072|B.1.1|USA|2020-04-21	0.0002686620	North America
North America|hCoV-19/USA/CO-CSU-C2980-2/2020|EPI ISL 527411|B.1|USA|2020-04-08	North America|hCoV-19/USA/UN-CDC-7467/2020|EPI ISL 514072|B.1.1|USA|2020-04-21	0.0003694438	North America
North America|hCoV-19/USA/CA-CZB-1343/2020|EPI ISL 468361|B|USA|2020-04-08	North America|hCoV-19/USA/UN-CDC-7467/2020|EPI ISL 514072|B.1.1|USA|2020-04-21	0.0004030436	North America
North America|hCoV-19/USA/MN-MDH-387/2020|EPI ISL 437367|B.40|USA|2020-04-08	North America|hCoV-19/USA/UN-CDC-7467/2020|EPI ISL 514072|B.1.1|USA|2020-04-21	0.0005374932	North America
North America|hCoV-19/USA/NY-NYU-VC-022/2020|EPI ISL 479674|B.1.3|USA|2020-04-08	North America|hCoV-19/USA/UN-CDC-7467/2020|EPI ISL 514072|B.1.1|USA|2020-04-21	0.0003358512	North America
North America|hCoV-19/USA/CT-UW-6780/2020|EPI ISL 570145|B.1|USA|2020-04-09	North America|hCoV-19/USA/UN-CDC-7467/2020|EPI ISL 514072|B.1.1|USA|2020-04-21	0.0003358566	North America
North America|hCoV-19/Canada/QC AM4/2020|EPI ISL 515214|B.1.147|Canada|2020-04-09	North America|hCoV-19/USA/UN-CDC-7467/2020|EPI ISL 514072|B.1.1|USA|2020-04-21	0.0002014791	North America
North America|hCoV-19/USA/VA-DCLS-0239/2020|EPI ISL 452814|B.1|USA|2020-04-09	North America|hCoV-19/USA/UN-CDC-7467/2020|EPI ISL 514072|B.1.1|USA|2020-04-21	0.0002350817	North America
North America|hCoV-19/USA/MI-MDHHS-SC21926/2020|EPI ISL 565986|B.1|USA|2020-04-09	North America|hCoV-19/USA/UN-CDC-7467/2020|EPI ISL 514072|B.1.1|USA|2020-04-21	0.0002686744	North America
North America|hCoV-19/USA/CA-SR0356/2020|EPI ISL 458241|B.1|USA|2020-04-09	North America|hCoV-19/USA/UN-CDC-7467/2020|EPI ISL 514072|B.1.1|USA|2020-04-21	0.0003022509	North America
North America|hCoV-19/USA/TX-QDX-218/2020|EPI ISL 498738|B.1.1|USA|2020-04-10	North America|hCoV-19/USA/UN-CDC-7467/2020|EPI ISL 514072|B.1.1|USA|2020-04-21	0.0001343058	North America
North America|hCoV-19/USA/NY-NYUMC380/2020|EPI ISL 430407|B.1|USA|2020-04-10	North America|hCoV-19/USA/UN-CDC-7467/2020|EPI ISL 514072|B.1.1|USA|2020-04-21	0.0003358721	North America
North America|hCoV-19/USA/TX-HMH-983/2020|EPI ISL 545945|B.1|USA|2020-04-10	North America|hCoV-19/USA/UN-CDC-7467/2020|EPI ISL 514072|B.1.1|USA|2020-04-21	0.0002350745	North America
North America|hCoV-19/USA/CT-UW-6709/2020|EPI ISL 570137|B.1|USA|2020-04-10	North America|hCoV-19/USA/UN-CDC-7467/2020|EPI ISL 514072|B.1.1|USA|2020-04-21	0.0002350817	North America
North America|hCoV-19/USA/VA-DCLS-0635/2020|EPI ISL 495307|B.1.3|USA|2020-04-11	North America|hCoV-19/USA/UN-CDC-7467/2020|EPI ISL 514072|B.1.1|USA|2020-04-21	0.0003694609	North America
North America|hCoV-19/USA/LA-GBCL-26684444/2020|EPI ISL 485269|B.1|USA|2020-04-11	North America|hCoV-19/USA/UN-CDC-7467/2020|EPI ISL 514072|B.1.1|USA|2020-04-21	0.0003358566	North America
North America|hCoV-19/USA/VA-DCLS-0099/2020|EPI ISL 434593|B.1|USA|2020-04-11	North America|hCoV-19/USA/UN-CDC-7467/2020|EPI ISL 514072|B.1.1|USA|2020-04-21	0.0002350745	North America
North America|hCoV-19/USA/OR-PROV-057/2020|EPI ISL 482337|B.1|USA|2020-04-11	North America|hCoV-19/USA/UN-CDC-7467/2020|EPI ISL 514072|B.1.1|USA|2020-04-21	0.0002351930	North America
North America|hCoV-19/Canada/ON-OICR-SLB2869/2020|EPI ISL 538386|B.1.1|Canada|2020-04-11	North America|hCoV-19/USA/UN-CDC-7467/2020|EPI ISL 514072|B.1.1|USA|2020-04-21	0.0000671491	North America
North America|hCoV-19/USA/TX-HMH-1271/2020|EPI ISL 542621|B.1|USA|2020-04-12	North America|hCoV-19/USA/UN-CDC-7467/2020|EPI ISL 514072|B.1.1|USA|2020-04-21	0.0003022649	North America
North America|hCoV-19/USA/OH-OSUP0024/2020|EPI ISL 430010|B.1|USA|2020-04-12	North America|hCoV-19/USA/UN-CDC-7467/2020|EPI ISL 514072|B.1.1|USA|2020-04-21	0.0002352988	North America
North America|hCoV-19/USA/MI-MDHHS-SC21928/2020|EPI ISL 565988|B.1|USA|2020-04-12	North America|hCoV-19/USA/UN-CDC-7467/2020|EPI ISL 514072|B.1.1|USA|2020-04-21	0.0002686826	North America
North America|hCoV-19/Canada/ON-UHTC 0070/2020|EPI ISL 464022|B.1.1|Canada|2020-04-12	North America|hCoV-19/USA/UN-CDC-7467/2020|EPI ISL 514072|B.1.1|USA|2020-04-21	0.0001678857	North America
North America|hCoV-19/USA/CA-CSMC16/2020|EPI ISL 475625|B.1|USA|2020-04-13	North America|hCoV-19/USA/UN-CDC-7467/2020|EPI ISL 514072|B.1.1|USA|2020-04-21	0.0004367410	North America
North America|hCoV-19/USA/TX-HMH-1546/2020|EPI ISL 542786|B.1|USA|2020-04-13	North America|hCoV-19/USA/UN-CDC-7467/2020|EPI ISL 514072|B.1.1|USA|2020-04-21	0.0002686702	North America
North America|hCoV-19/USA/NJ-NYUMC401/2020|EPI ISL 430428|B.1|USA|2020-04-13	North America|hCoV-19/USA/UN-CDC-7467/2020|EPI ISL 514072|B.1.1|USA|2020-04-21	0.0002350745	North America
North America|hCoV-19/USA/CA-ALSR-1222/2020|EPI ISL 494446|B.1.5|USA|2020-04-13	North America|hCoV-19/USA/UN-CDC-7467/2020|EPI ISL 514072|B.1.1|USA|2020-04-21	0.0002350708	North America
North America|hCoV-19/USA/FL-BPHL-0321/2020|EPI ISL 489730|B.1|USA|2020-04-13	North America|hCoV-19/USA/UN-CDC-7467/2020|EPI ISL 514072|B.1.1|USA|2020-04-21	0.0003022649	North America
North America|hCoV-19/USA/VA-DCLS-0159/2020|EPI ISL 437792|B.1|USA|2020-04-14	North America|hCoV-19/USA/UN-CDC-7467/2020|EPI ISL 514072|B.1.1|USA|2020-04-21	0.0002350745	North America
North America|hCoV-19/USA/MN-CDC-6538/2020|EPI ISL 527724|B.1|USA|2020-04-14	North America|hCoV-19/USA/UN-CDC-7467/2020|EPI ISL 514072|B.1.1|USA|2020-04-21	0.0002350854	North America
North America|hCoV-19/USA/NY-NYUMC428/2020|EPI ISL 435495|B.1|USA|2020-04-14	North America|hCoV-19/USA/UN-CDC-7467/2020|EPI ISL 514072|B.1.1|USA|2020-04-21	0.0002014884	North America
North America|hCoV-19/USA/NY-NYUMC446/2020|EPI ISL 435513|B.1|USA|2020-04-14	North America|hCoV-19/USA/UN-CDC-7467/2020|EPI ISL 514072|B.1.1|USA|2020-04-21	0.0002686744	North America
North America|hCoV-19/USA/UN-UW-2897/2020|EPI ISL 485969|B.1|USA|2020-04-15	North America|hCoV-19/USA/UN-CDC-7467/2020|EPI ISL 514072|B.1.1|USA|2020-04-21	0.0002014884	North America
North America|hCoV-19/USA/CA-ALSR-0472-SAN/2020|EPI ISL 483162|B.1|USA|2020-04-15	North America|hCoV-19/USA/UN-CDC-7467/2020|EPI ISL 514072|B.1.1|USA|2020-04-21	0.0002350708	North America
North America|hCoV-19/USA/LA-EVTL09/2020|EPI ISL 435042|B.1.370|USA|2020-04-15	North America|hCoV-19/USA/UN-CDC-7467/2020|EPI ISL 514072|B.1.1|USA|2020-04-21	0.0003694438	North America
North America|hCoV-19/USA/IL-UW-358/2020|EPI ISL 450712|B.1|USA|2020-04-15	North America|hCoV-19/USA/UN-CDC-7467/2020|EPI ISL 514072|B.1.1|USA|2020-04-21	0.0002686620	North America
North America|hCoV-19/USA/VA-DCLS-0135/2020|EPI ISL 437774|B.1|USA|2020-04-15	North America|hCoV-19/USA/UN-CDC-7467/2020|EPI ISL 514072|B.1.1|USA|2020-04-21	0.0002686744	North America
North America|hCoV-19/USA/MN-CDC-6551/2020|EPI ISL 527728|B.1|USA|2020-04-16	North America|hCoV-19/USA/UN-CDC-7467/2020|EPI ISL 514072|B.1.1|USA|2020-04-21	0.0002686744	North America
North America|hCoV-19/USA/TX-HMH-3056/2020|EPI ISL 543962|B.1.1|USA|2020-04-16	North America|hCoV-19/USA/UN-CDC-7467/2020|EPI ISL 514072|B.1.1|USA|2020-04-21	0.0001342996	North America
North America|hCoV-19/USA/VA-DCLS-0193/2020|EPI ISL 437408|B.1|USA|2020-04-16	North America|hCoV-19/USA/UN-CDC-7467/2020|EPI ISL 514072|B.1.1|USA|2020-04-21	0.0002350745	North America
North America|hCoV-19/USA/WY-WYPHL-20009305/2020|EPI ISL 539796|B.1|USA|2020-04-16	North America|hCoV-19/USA/UN-CDC-7467/2020|EPI ISL 514072|B.1.1|USA|2020-04-21	0.0002350817	North America
North America|hCoV-19/USA/TX-HMH-920/2020|EPI ISL 545919|B.1.370|USA|2020-04-17	North America|hCoV-19/USA/UN-CDC-7467/2020|EPI ISL 514072|B.1.1|USA|2020-04-21	0.0003694438	North America
North America|hCoV-19/USA/VA-DCLS-0672/2020|EPI ISL 500835|B.1.3|USA|2020-04-17	North America|hCoV-19/USA/UN-CDC-7467/2020|EPI ISL 514072|B.1.1|USA|2020-04-21	0.0003694609	North America
North America|hCoV-19/USA/LA-GBCL-26544570/2020|EPI ISL 485142|B.1.370|USA|2020-04-17	North America|hCoV-19/USA/UN-CDC-7467/2020|EPI ISL 514072|B.1.1|USA|2020-04-21	0.0004030442	North America
North America|hCoV-19/USA/MN-MDH-1246/2020|EPI ISL 482967|B.1|USA|2020-04-17	North America|hCoV-19/USA/UN-CDC-7467/2020|EPI ISL 514072|B.1.1|USA|2020-04-21	0.0002350745	North America
North America|hCoV-19/USA/VA-DCLS-0248/2020|EPI ISL 452822|B.1.3|USA|2020-04-17	North America|hCoV-19/USA/UN-CDC-7467/2020|EPI ISL 514072|B.1.1|USA|2020-04-21	0.0003358411	North America
North America|hCoV-19/USA/WA-UW-7671/2020|EPI ISL 570190|B.4|USA|2020-04-18	North America|hCoV-19/USA/UN-CDC-7467/2020|EPI ISL 514072|B.1.1|USA|2020-04-21	0.0006383607	North America
North America|hCoV-19/USA/CA-ALSR-0611-SAN/2020|EPI ISL 483256|B.1.5|USA|2020-04-18	North America|hCoV-19/USA/UN-CDC-7467/2020|EPI ISL 514072|B.1.1|USA|2020-04-21	0.0002350817	North America
North America|hCoV-19/USA/WA-UW-2414/2020|EPI ISL 485990|B.1|USA|2020-04-18	North America|hCoV-19/USA/UN-CDC-7467/2020|EPI ISL 514072|B.1.1|USA|2020-04-21	0.0003022509	North America
North America|hCoV-19/USA/VA-DCLS-0683/2020|EPI ISL 500845|B.1|USA|2020-04-18	North America|hCoV-19/USA/UN-CDC-7467/2020|EPI ISL 514072|B.1.1|USA|2020-04-21	0.0003696383	North America
North America|hCoV-19/USA/WA-UW-7777/2020|EPI ISL 570194|B.1|USA|2020-04-19	North America|hCoV-19/USA/UN-CDC-7467/2020|EPI ISL 514072|B.1.1|USA|2020-04-21	0.0002350817	North America
North America|hCoV-19/USA/WA-UW-2428/2020|EPI ISL 485992|B.1|USA|2020-04-19	North America|hCoV-19/USA/UN-CDC-7467/2020|EPI ISL 514072|B.1.1|USA|2020-04-21	0.0003022788	North America
North America|hCoV-19/USA/MI-MDHHS-SC20220/2020|EPI ISL 447190|B.1|USA|2020-04-19	North America|hCoV-19/USA/UN-CDC-7467/2020|EPI ISL 514072|B.1.1|USA|2020-04-21	0.0002686620	North America
North America|hCoV-19/USA/WA-S608/2020|EPI ISL 438161|B.1.1|USA|2020-04-19	North America|hCoV-19/USA/UN-CDC-7467/2020|EPI ISL 514072|B.1.1|USA|2020-04-21	0.0001343058	North America
North America|hCoV-19/USA/WA-S649/2020|EPI ISL 438202|B.1.1|USA|2020-04-19	North America|hCoV-19/USA/UN-CDC-7467/2020|EPI ISL 514072|B.1.1|USA|2020-04-21	0.0001342996	North America
North America|hCoV-19/USA/NY-NYUMC449/2020|EPI ISL 435516|B.1|USA|2020-04-20	North America|hCoV-19/USA/UN-CDC-7467/2020|EPI ISL 514072|B.1.1|USA|2020-04-21	0.0002350745	North America
North America|hCoV-19/USA/NY-NYUMC459/2020|EPI ISL 435525|B.1.3|USA|2020-04-20	North America|hCoV-19/USA/UN-CDC-7467/2020|EPI ISL 514072|B.1.1|USA|2020-04-21	0.0003358513	North America
North America|hCoV-19/USA/MI-UM-2006S001114/2020|EPI ISL 495585|B.1|USA|2020-04-20	North America|hCoV-19/USA/UN-CDC-7467/2020|EPI ISL 514072|B.1.1|USA|2020-04-21	0.0002014884	North America
North America|hCoV-19/USA/TX-HMH-1252/2020|EPI ISL 542613|B.1.370|USA|2020-04-20	North America|hCoV-19/USA/UN-CDC-7467/2020|EPI ISL 514072|B.1.1|USA|2020-04-21	0.0003358411	North America
North America|hCoV-19/USA/LA-GBCL-26513049/2020|EPI ISL 485089|B.1.370|USA|2020-04-21	North America|hCoV-19/USA/UN-CDC-7467/2020|EPI ISL 514072|B.1.1|USA|2020-04-21	0.0002686702	North America
North America|hCoV-19/USA/TX-HMH-1396/2020|EPI ISL 542694|B.1|USA|2020-04-21	North America|hCoV-19/USA/UN-CDC-7467/2020|EPI ISL 514072|B.1.1|USA|2020-04-21	0.0003022509	North America
North America|hCoV-19/USA/WA1/2020|EPI ISL 404895|A|USA|2020-01-19	North America|hCoV-19/USA/NY-NYUMC476/2020|EPI ISL 435541|B.1|USA|2020-04-21	0.0004030256	North America
North America|hCoV-19/USA/IL1/2020|EPI ISL 404253|A|USA|2020-01-21	North America|hCoV-19/USA/NY-NYUMC476/2020|EPI ISL 435541|B.1|USA|2020-04-21	0.0003023321	North America
North America|hCoV-19/USA/AZ1/2020|EPI ISL 406223|A|USA|2020-01-22	North America|hCoV-19/USA/NY-NYUMC476/2020|EPI ISL 435541|B.1|USA|2020-04-21	0.0004366400	North America
North America|hCoV-19/USA/CA2/2020|EPI ISL 406036|B|USA|2020-01-22	North America|hCoV-19/USA/NY-NYUMC476/2020|EPI ISL 435541|B.1|USA|2020-04-21	0.0003694497	North America
North America|hCoV-19/Canada/ON ON-VIDO-01-2/2020|EPI ISL 425177|B|Canada|2020-01-23	North America|hCoV-19/USA/NY-NYUMC476/2020|EPI ISL 435541|B.1|USA|2020-04-21	0.0003694438	North America
North America|hCoV-19/Canada/ON VIDO-01/2020|EPI ISL 413015|B|Canada|2020-01-23	North America|hCoV-19/USA/NY-NYUMC476/2020|EPI ISL 435541|B.1|USA|2020-04-21	0.0004031597	North America
North America|hCoV-19/USA/CA-CDC-1/2020|EPI ISL 406034|A|USA|2020-01-23	North America|hCoV-19/USA/NY-NYUMC476/2020|EPI ISL 435541|B.1|USA|2020-04-21	0.0005374768	North America
North America|hCoV-19/USA/WA1-A12/2020|EPI ISL 407214|A|USA|2020-01-25	North America|hCoV-19/USA/NY-NYUMC476/2020|EPI ISL 435541|B.1|USA|2020-04-21	0.0004030256	North America
North America|hCoV-19/USA/CA-CDC-6/2020|EPI ISL 410044|B|USA|2020-01-27	North America|hCoV-19/USA/NY-NYUMC476/2020|EPI ISL 435541|B.1|USA|2020-04-21	0.0003024947	North America
North America|hCoV-19/USA/CA-CDC-5/2020|EPI ISL 408010|B|USA|2020-01-29	North America|hCoV-19/USA/NY-NYUMC476/2020|EPI ISL 435541|B.1|USA|2020-04-21	0.0003694326	North America
North America|hCoV-19/USA/CA-CDC-3/2020|EPI ISL 408008|B|USA|2020-01-29	North America|hCoV-19/USA/NY-NYUMC476/2020|EPI ISL 435541|B.1|USA|2020-04-21	0.0004030500	North America
North America|hCoV-19/USA/MA1/2020|EPI ISL 409067|B|USA|2020-01-29	North America|hCoV-19/USA/NY-NYUMC476/2020|EPI ISL 435541|B.1|USA|2020-04-21	0.0004366680	North America
North America|hCoV-19/USA/WI1/2020|EPI ISL 408670|B|USA|2020-01-31	North America|hCoV-19/USA/NY-NYUMC476/2020|EPI ISL 435541|B.1|USA|2020-04-21	0.0003358749	North America
North America|hCoV-19/Canada/ON-PHL-2445/2020|EPI ISL 413014|B|Canada|2020-01	North America|hCoV-19/USA/NY-NYUMC476/2020|EPI ISL 435541|B.1|USA|2020-04-21	0.0003694438	North America
North America|hCoV-19/USA/CA-CDC-7/2020|EPI ISL 411954|A|USA|2020-02-06	North America|hCoV-19/USA/NY-NYUMC476/2020|EPI ISL 435541|B.1|USA|2020-04-21	0.0004366463	North America
North America|hCoV-19/USA/CA-CDC-8/2020|EPI ISL 411955|B|USA|2020-02-10	North America|hCoV-19/USA/NY-NYUMC476/2020|EPI ISL 435541|B.1|USA|2020-04-21	0.0003358513	North America
North America|hCoV-19/USA/TX1/2020|EPI ISL 411956|A|USA|2020-02-11	North America|hCoV-19/USA/NY-NYUMC476/2020|EPI ISL 435541|B.1|USA|2020-04-21	0.0005374605	North America
North America|hCoV-19/Canada/BC 37 0-2/2020|EPI ISL 412965|B.4|Canada|2020-02-16	North America|hCoV-19/USA/NY-NYUMC476/2020|EPI ISL 435541|B.1|USA|2020-04-21	0.0004406635	North America
North America|hCoV-19/USA/CruiseA-9/2020|EPI ISL 413614|B|USA|2020-02-17	North America|hCoV-19/USA/NY-NYUMC476/2020|EPI ISL 435541|B.1|USA|2020-04-21	0.0003358565	North America
North America|hCoV-19/USA/CruiseA-11/2020|EPI ISL 413616|B|USA|2020-02-17	North America|hCoV-19/USA/NY-NYUMC476/2020|EPI ISL 435541|B.1|USA|2020-04-21	0.0003694497	North America
North America|hCoV-19/USA/CruiseA-8/2020|EPI ISL 413613|B|USA|2020-02-17	North America|hCoV-19/USA/NY-NYUMC476/2020|EPI ISL 435541|B.1|USA|2020-04-21	0.0003694497	North America
North America|hCoV-19/USA/CruiseA-7/2020|EPI ISL 413612|B|USA|2020-02-17	North America|hCoV-19/USA/NY-NYUMC476/2020|EPI ISL 435541|B.1|USA|2020-04-21	0.0004366533	North America
North America|hCoV-19/USA/CruiseA-10/2020|EPI ISL 413615|B|USA|2020-02-17	North America|hCoV-19/USA/NY-NYUMC476/2020|EPI ISL 435541|B.1|USA|2020-04-21	0.0003694668	North America
North America|hCoV-19/USA/CruiseA-1/2020|EPI ISL 413606|B|USA|2020-02-17	North America|hCoV-19/USA/NY-NYUMC476/2020|EPI ISL 435541|B.1|USA|2020-04-21	0.0004030629	North America
North America|hCoV-19/USA/CruiseA-24/2020|EPI ISL 414483|B|USA|2020-02-17	North America|hCoV-19/USA/NY-NYUMC476/2020|EPI ISL 435541|B.1|USA|2020-04-21	0.0004367483	North America
North America|hCoV-19/Panama/328723/2020|EPI ISL 496609|A.2|Panama|2020-02-17	North America|hCoV-19/USA/NY-NYUMC476/2020|EPI ISL 435541|B.1|USA|2020-04-21	0.0005495719	North America
North America|hCoV-19/USA/CruiseA-3/2020|EPI ISL 413608|B|USA|2020-02-18	North America|hCoV-19/USA/NY-NYUMC476/2020|EPI ISL 435541|B.1|USA|2020-04-21	0.0003358563	North America
North America|hCoV-19/USA/CruiseA-2/2020|EPI ISL 413607|B|USA|2020-02-18	North America|hCoV-19/USA/NY-NYUMC476/2020|EPI ISL 435541|B.1|USA|2020-04-21	0.0004030629	North America
North America|hCoV-19/USA/CruiseA-23/2020|EPI ISL 414482|B|USA|2020-02-18	North America|hCoV-19/USA/NY-NYUMC476/2020|EPI ISL 435541|B.1|USA|2020-04-21	0.0005039227	North America
North America|hCoV-19/USA/CruiseA-13/2020|EPI ISL 413618|B|USA|2020-02-20	North America|hCoV-19/USA/NY-NYUMC476/2020|EPI ISL 435541|B.1|USA|2020-04-21	0.0003358566	North America
North America|hCoV-19/USA/CruiseA-12/2020|EPI ISL 413617|B|USA|2020-02-20	North America|hCoV-19/USA/NY-NYUMC476/2020|EPI ISL 435541|B.1|USA|2020-04-21	0.0003694497	North America
North America|hCoV-19/Canada/BC 69243/2020|EPI ISL 415577|B.4|Canada|2020-02-20	North America|hCoV-19/USA/NY-NYUMC476/2020|EPI ISL 435541|B.1|USA|2020-04-21	0.0005477884	North America
North America|hCoV-19/USA/CruiseA-5/2020|EPI ISL 413610|B|USA|2020-02-21	North America|hCoV-19/USA/NY-NYUMC476/2020|EPI ISL 435541|B.1|USA|2020-04-21	0.0003358566	North America
North America|hCoV-19/USA/CruiseA-6/2020|EPI ISL 413611|B|USA|2020-02-21	North America|hCoV-19/USA/NY-NYUMC476/2020|EPI ISL 435541|B.1|USA|2020-04-21	0.0004030564	North America
North America|hCoV-19/USA/CruiseA-21/2020|EPI ISL 414480|B|USA|2020-02-21	North America|hCoV-19/USA/NY-NYUMC476/2020|EPI ISL 435541|B.1|USA|2020-04-21	0.0004366805	North America
North America|hCoV-19/Panama/328719/2020|EPI ISL 496607|A.2|Panama|2020-02-22	North America|hCoV-19/USA/NY-NYUMC476/2020|EPI ISL 435541|B.1|USA|2020-04-21	0.0005474845	North America
North America|hCoV-19/USA/CA-CDC-9/2020|EPI ISL 412862|B|USA|2020-02-23	North America|hCoV-19/USA/NY-NYUMC476/2020|EPI ISL 435541|B.1|USA|2020-04-21	0.0003358408	North America
North America|hCoV-19/USA/CruiseA-17/2020|EPI ISL 413622|B|USA|2020-02-24	North America|hCoV-19/USA/NY-NYUMC476/2020|EPI ISL 435541|B.1|USA|2020-04-21	0.0004030815	North America
North America|hCoV-19/USA/CruiseA-18/2020|EPI ISL 413623|B|USA|2020-02-24	North America|hCoV-19/USA/NY-NYUMC476/2020|EPI ISL 435541|B.1|USA|2020-04-21	0.0003696531	North America
North America|hCoV-19/USA/CruiseA-26/2020|EPI ISL 414485|B|USA|2020-02-24	North America|hCoV-19/USA/NY-NYUMC476/2020|EPI ISL 435541|B.1|USA|2020-04-21	0.0003695106	North America
North America|hCoV-19/USA/CruiseA-14/2020|EPI ISL 413619|B|USA|2020-02-25	North America|hCoV-19/USA/NY-NYUMC476/2020|EPI ISL 435541|B.1|USA|2020-04-21	0.0004702372	North America
North America|hCoV-19/USA/CA-CDC-2602/2020|EPI ISL 419554|B|USA|2020-02-26	North America|hCoV-19/USA/NY-NYUMC476/2020|EPI ISL 435541|B.1|USA|2020-04-21	0.0003358566	North America
North America|hCoV-19/Canada/ON SHSC-01/2020|EPI ISL 450747|B.4|Canada|2020-02-26	North America|hCoV-19/USA/NY-NYUMC476/2020|EPI ISL 435541|B.1|USA|2020-04-21	0.0004753515	North America
North America|hCoV-19/USA/OR 2656/2020|EPI ISL 419558|B|USA|2020-02-27	North America|hCoV-19/USA/NY-NYUMC476/2020|EPI ISL 435541|B.1|USA|2020-04-21	0.0004030627	North America
North America|hCoV-19/Mexico/CMX-InDRE-01/2020|EPI ISL 412972|B.1.1|Mexico|2020-02-27	North America|hCoV-19/USA/NY-NYUMC476/2020|EPI ISL 435541|B.1|USA|2020-04-21	0.0002686826	North America
North America|hCoV-19/USA/CA-CDPH-UC2/2020|EPI ISL 413558|B|USA|2020-02-27	North America|hCoV-19/USA/NY-NYUMC476/2020|EPI ISL 435541|B.1|USA|2020-04-21	0.0004703123	North America
North America|hCoV-19/USA/CA-CDPH-UC3/2020|EPI ISL 413559|B|USA|2020-02-27	North America|hCoV-19/USA/NY-NYUMC476/2020|EPI ISL 435541|B.1|USA|2020-04-21	0.0003694823	North America
North America|hCoV-19/USA/CA-CDPH017/2020|EPI ISL 515910|B|USA|2020-02-27	North America|hCoV-19/USA/NY-NYUMC476/2020|EPI ISL 435541|B.1|USA|2020-04-21	0.0003696562	North America
North America|hCoV-19/USA/CA-CDPH-UC4/2020|EPI ISL 413561|B|USA|2020-02-27	North America|hCoV-19/USA/NY-NYUMC476/2020|EPI ISL 435541|B.1|USA|2020-04-21	0.0003360555	North America
North America|hCoV-19/Canada/BC 13297/2020|EPI ISL 415578|B.4|Canada|2020-02-27	North America|hCoV-19/USA/NY-NYUMC476/2020|EPI ISL 435541|B.1|USA|2020-04-21	0.0005427722	North America
North America|hCoV-19/Mexico/CMX-InDRE-07/2020|EPI ISL 452139|B.1.1|Mexico|2020-02-28	North America|hCoV-19/USA/NY-NYUMC476/2020|EPI ISL 435541|B.1|USA|2020-04-21	0.0002686826	North America
North America|hCoV-19/USA/FL 5125/2020|EPI ISL 419559|B.1.1|USA|2020-02-28	North America|hCoV-19/USA/NY-NYUMC476/2020|EPI ISL 435541|B.1|USA|2020-04-21	0.0003022740	North America
North America|hCoV-19/USA/RI 0520/2020|EPI ISL 419553|B.1.5|USA|2020-02-28	North America|hCoV-19/USA/NY-NYUMC476/2020|EPI ISL 435541|B.1|USA|2020-04-21	0.0002686620	North America
North America|hCoV-19/USA/CA-UCLA-260/2020|EPI ISL 537558|B.4|USA|2020-02-28	North America|hCoV-19/USA/NY-NYUMC476/2020|EPI ISL 435541|B.1|USA|2020-04-21	0.0005038977	North America
North America|hCoV-19/Panama/328709/2020|EPI ISL 496605|A.2|Panama|2020-02-28	North America|hCoV-19/USA/NY-NYUMC476/2020|EPI ISL 435541|B.1|USA|2020-04-21	0.0005822600	North America
North America|hCoV-19/USA/CA-CDPH016/2020|EPI ISL 515909|B|USA|2020-02-28	North America|hCoV-19/USA/NY-NYUMC476/2020|EPI ISL 435541|B.1|USA|2020-04-21	0.0003363493	North America
North America|hCoV-19/Canada/BC 17397/2020|EPI ISL 415580|B.4|Canada|2020-02-28	North America|hCoV-19/USA/NY-NYUMC476/2020|EPI ISL 435541|B.1|USA|2020-04-21	0.0005427080	North America
North America|hCoV-19/USA/CA-SCCPHD-UC102/2020|EPI ISL 435581|B|USA|2020-02-28	North America|hCoV-19/USA/NY-NYUMC476/2020|EPI ISL 435541|B.1|USA|2020-04-21	0.0003763911	North America
North America|hCoV-19/USA/CA-SCCPHD-UC103/2020|EPI ISL 435582|B|USA|2020-02-28	North America|hCoV-19/USA/NY-NYUMC476/2020|EPI ISL 435541|B.1|USA|2020-04-21	0.0003423306	North America
North America|hCoV-19/USA/GA 2741/2020|EPI ISL 419556|B.1.1|USA|2020-02-29	North America|hCoV-19/USA/NY-NYUMC476/2020|EPI ISL 435541|B.1|USA|2020-04-21	0.0003022880	North America
North America|hCoV-19/USA/NY-Wadsworth-10131-01/2020|EPI ISL 525575|B.4|USA|2020-02-29	North America|hCoV-19/USA/NY-NYUMC476/2020|EPI ISL 435541|B.1|USA|2020-04-21	0.0006047505	North America
North America|hCoV-19/USA/NH 0004/2020|EPI ISL 420791|B.1.356|USA|2020-02-29	North America|hCoV-19/USA/NY-NYUMC476/2020|EPI ISL 435541|B.1|USA|2020-04-21	0.0002350565	North America
North America|hCoV-19/USA/CA-SCCPHD-UC104/2020|EPI ISL 435583|B.1.255|USA|2020-02-29	North America|hCoV-19/USA/NY-NYUMC476/2020|EPI ISL 435541|B.1|USA|2020-04-21	0.0001007575	North America
North America|hCoV-19/USA/CA-SCCPHD-UC108/2020|EPI ISL 435587|B|USA|2020-02-29	North America|hCoV-19/USA/NY-NYUMC476/2020|EPI ISL 435541|B.1|USA|2020-04-21	0.0003698597	North America
North America|hCoV-19/USA/NY1-PV08001/2020|EPI ISL 414476|B.4|USA|2020-02-29	North America|hCoV-19/USA/NY-NYUMC476/2020|EPI ISL 435541|B.1|USA|2020-04-21	0.0005720452	North America
North America|hCoV-19/USA/TX 2039/2020|EPI ISL 420796|B|USA|2020-02-29	North America|hCoV-19/USA/NY-NYUMC476/2020|EPI ISL 435541|B.1|USA|2020-04-21	0.0004031797	North America
North America|hCoV-19/USA/CA-SCCPHD-UC14/2020|EPI ISL 417318|B|USA|2020-02-29	North America|hCoV-19/USA/NY-NYUMC476/2020|EPI ISL 435541|B.1|USA|2020-04-21	0.0003371477	North America
North America|hCoV-19/USA/CA-SCCPHD-UC105/2020|EPI ISL 435584|B.1.255|USA|2020-02-29	North America|hCoV-19/USA/NY-NYUMC476/2020|EPI ISL 435541|B.1|USA|2020-04-21	0.0001041402	North America
North America|hCoV-19/Canada/ON-PHL-5472/2020|EPI ISL 418325|B.4|Canada|2020-02	North America|hCoV-19/USA/NY-NYUMC476/2020|EPI ISL 435541|B.1|USA|2020-04-21	0.0004703982	North America
North America|hCoV-19/Canada/BC 25367465/2020|EPI ISL 463220|B.1.5|Canada|2020-02	North America|hCoV-19/USA/NY-NYUMC476/2020|EPI ISL 435541|B.1|USA|2020-04-21	0.0002686620	North America
North America|hCoV-19/Canada/ON-PHL-8751/2020|EPI ISL 418345|B.1.255|Canada|2020-02	North America|hCoV-19/USA/NY-NYUMC476/2020|EPI ISL 435541|B.1|USA|2020-04-21	0.0001007304	North America
North America|hCoV-19/Canada/ON-PHL-2259/2020|EPI ISL 418344|B.1.255|Canada|2020-02	North America|hCoV-19/USA/NY-NYUMC476/2020|EPI ISL 435541|B.1|USA|2020-04-21	0.0001007981	North America
North America|hCoV-19/Canada/ON-PHL-2273/2020|EPI ISL 418383|B.4|Canada|2020-02	North America|hCoV-19/USA/NY-NYUMC476/2020|EPI ISL 435541|B.1|USA|2020-04-21	0.0005748930	North America
North America|hCoV-19/Canada/ON-PHL-2294/2020|EPI ISL 418384|B.4|Canada|2020-02	North America|hCoV-19/USA/NY-NYUMC476/2020|EPI ISL 435541|B.1|USA|2020-04-21	0.0005170770	North America
North America|hCoV-19/USA/RI 0556/2020|EPI ISL 420795|B.1|USA|2020-03-01	North America|hCoV-19/USA/NY-NYUMC476/2020|EPI ISL 435541|B.1|USA|2020-04-21	0.0002350745	North America
North America|hCoV-19/Belize/CDC-6846/2020|EPI ISL 509712|B.1.1|Belize|2020-03-01	North America|hCoV-19/USA/NY-NYUMC476/2020|EPI ISL 435541|B.1|USA|2020-04-21	0.0003358824	North America
North America|hCoV-19/Canada/BC 02421/2020|EPI ISL 415581|B.4|Canada|2020-03-01	North America|hCoV-19/USA/NY-NYUMC476/2020|EPI ISL 435541|B.1|USA|2020-04-21	0.0004702732	North America
North America|hCoV-19/Canada/QC-LSPQ-L00210314/2020|EPI ISL 535716|B.4|Canada|2020-03-01	North America|hCoV-19/USA/NY-NYUMC476/2020|EPI ISL 435541|B.1|USA|2020-04-21	0.0006047139	North America
North America|hCoV-19/USA/OR 5430/2020|EPI ISL 420794|B|USA|2020-03-01	North America|hCoV-19/USA/NY-NYUMC476/2020|EPI ISL 435541|B.1|USA|2020-04-21	0.0004030629	North America
North America|hCoV-19/USA/NY-SURV0144/2020|EPI ISL 436050|B|USA|2020-03-02	North America|hCoV-19/USA/NY-NYUMC476/2020|EPI ISL 435541|B.1|USA|2020-04-21	0.0004030564	North America
North America|hCoV-19/USA/NH 0008/2020|EPI ISL 420792|B.1.356|USA|2020-03-02	North America|hCoV-19/USA/NY-NYUMC476/2020|EPI ISL 435541|B.1|USA|2020-04-21	0.0002350565	North America
North America|hCoV-19/USA/NY 2929/2020|EPI ISL 420793|B.1|USA|2020-03-02	North America|hCoV-19/USA/NY-NYUMC476/2020|EPI ISL 435541|B.1|USA|2020-04-21	0.0001678908	North America
North America|hCoV-19/Canada/BC 41851/2020|EPI ISL 415584|A|Canada|2020-03-02	North America|hCoV-19/USA/NY-NYUMC476/2020|EPI ISL 435541|B.1|USA|2020-04-21	0.0004702673	North America
North America|hCoV-19/USA/FL 6318/2020|EPI ISL 420785|B.1.1|USA|2020-03-02	North America|hCoV-19/USA/NY-NYUMC476/2020|EPI ISL 435541|B.1|USA|2020-04-21	0.0002686916	North America
North America|hCoV-19/USA/GA 1299/2020|EPI ISL 420787|B.1.1|USA|2020-03-03	North America|hCoV-19/USA/NY-NYUMC476/2020|EPI ISL 435541|B.1|USA|2020-04-21	0.0003022880	North America
North America|hCoV-19/USA/NY-Wadsworth-10496-01/2020|EPI ISL 426025|B.1|USA|2020-03-03	North America|hCoV-19/USA/NY-NYUMC476/2020|EPI ISL 435541|B.1|USA|2020-04-21	0.0002014730	North America
North America|hCoV-19/Canada/BC 40860/2020|EPI ISL 415583|B|Canada|2020-03-03	North America|hCoV-19/USA/NY-NYUMC476/2020|EPI ISL 435541|B.1|USA|2020-04-21	0.0003022509	North America
North America|hCoV-19/USA/NY-Wadsworth-10528-01/2020|EPI ISL 426026|B.1|USA|2020-03-03	North America|hCoV-19/USA/NY-NYUMC476/2020|EPI ISL 435541|B.1|USA|2020-04-21	0.0002014823	North America
North America|hCoV-19/USA/NY-Wadsworth-10495-01/2020|EPI ISL 425224|B.1|USA|2020-03-03	North America|hCoV-19/USA/NY-NYUMC476/2020|EPI ISL 435541|B.1|USA|2020-04-21	0.0001678908	North America
North America|hCoV-19/USA/NY-Wadsworth-10690-01/2020|EPI ISL 426028|B.1|USA|2020-03-04	North America|hCoV-19/USA/NY-NYUMC476/2020|EPI ISL 435541|B.1|USA|2020-04-21	0.0002686663	North America
North America|hCoV-19/USA/NJ 3201/2020|EPI ISL 424901|B.1|USA|2020-03-04	North America|hCoV-19/USA/NY-NYUMC476/2020|EPI ISL 435541|B.1|USA|2020-04-21	0.0001679036	North America
North America|hCoV-19/USA/MD 0026/2020|EPI ISL 424869|B.1.255|USA|2020-03-04	North America|hCoV-19/USA/NY-NYUMC476/2020|EPI ISL 435541|B.1|USA|2020-04-21	0.0001343161	North America
North America|hCoV-19/USA/MA 9704/2020|EPI ISL 424911|B.1|USA|2020-03-04	North America|hCoV-19/USA/NY-NYUMC476/2020|EPI ISL 435541|B.1|USA|2020-04-21	0.0001678908	North America
North America|hCoV-19/USA/NY-Wadsworth-10683-01/2020|EPI ISL 426027|B.40|USA|2020-03-04	North America|hCoV-19/USA/NY-NYUMC476/2020|EPI ISL 435541|B.1|USA|2020-04-21	0.0005375017	North America
North America|hCoV-19/Canada/BC 8159203/2020|EPI ISL 418848|A|Canada|2020-03-05	North America|hCoV-19/USA/NY-NYUMC476/2020|EPI ISL 435541|B.1|USA|2020-04-21	0.0004366331	North America
North America|hCoV-19/USA/RI 0702/2020|EPI ISL 424887|B.1|USA|2020-03-05	North America|hCoV-19/USA/NY-NYUMC476/2020|EPI ISL 435541|B.1|USA|2020-04-21	0.0001678908	North America
North America|hCoV-19/USA/NE 6605/2020|EPI ISL 424874|B.3|USA|2020-03-05	North America|hCoV-19/USA/NY-NYUMC476/2020|EPI ISL 435541|B.1|USA|2020-04-21	0.0004030500	North America
North America|hCoV-19/USA/MA 1355/2020|EPI ISL 424913|B|USA|2020-03-05	North America|hCoV-19/USA/NY-NYUMC476/2020|EPI ISL 435541|B.1|USA|2020-04-21	0.0004030442	North America
North America|hCoV-19/USA/SC 3572/2020|EPI ISL 424905|B.1|USA|2020-03-05	North America|hCoV-19/USA/NY-NYUMC476/2020|EPI ISL 435541|B.1|USA|2020-04-21	0.0002350854	North America
North America|hCoV-19/USA/MA 3672/2020|EPI ISL 424844|B.1|USA|2020-03-06	North America|hCoV-19/USA/NY-NYUMC476/2020|EPI ISL 435541|B.1|USA|2020-04-21	0.0001678908	North America
North America|hCoV-19/USA/NY-Wadsworth-11244-01/2020|EPI ISL 525580|B.1|USA|2020-03-06	North America|hCoV-19/USA/NY-NYUMC476/2020|EPI ISL 435541|B.1|USA|2020-04-21	0.0002014791	North America
North America|hCoV-19/USA/NY-Wadsworth-11291-01/2020|EPI ISL 426044|B.1|USA|2020-03-06	North America|hCoV-19/USA/NY-NYUMC476/2020|EPI ISL 435541|B.1|USA|2020-04-21	0.0002014791	North America
North America|hCoV-19/USA/NY-Wadsworth-11202-01/2020|EPI ISL 426042|B.1|USA|2020-03-06	North America|hCoV-19/USA/NY-NYUMC476/2020|EPI ISL 435541|B.1|USA|2020-04-21	0.0002014730	North America
North America|hCoV-19/USA/MA 3653/2020|EPI ISL 424920|B.1|USA|2020-03-06	North America|hCoV-19/USA/NY-NYUMC476/2020|EPI ISL 435541|B.1|USA|2020-04-21	0.0002014730	North America
North America|hCoV-19/USA/NY-Wadsworth-11513-01/2020|EPI ISL 525582|B.1|USA|2020-03-07	North America|hCoV-19/USA/NY-NYUMC476/2020|EPI ISL 435541|B.1|USA|2020-04-21	0.0001678908	North America
North America|hCoV-19/USA/MA-MGH-00416/2020|EPI ISL 460353|B.1|USA|2020-03-07	North America|hCoV-19/USA/NY-NYUMC476/2020|EPI ISL 435541|B.1|USA|2020-04-21	0.0002014730	North America
North America|hCoV-19/Canada/BC 8718874/2020|EPI ISL 418852|A|Canada|2020-03-07	North America|hCoV-19/USA/NY-NYUMC476/2020|EPI ISL 435541|B.1|USA|2020-04-21	0.0004366331	North America
North America|hCoV-19/USA/MA-MGH-00417/2020|EPI ISL 460117|B.1|USA|2020-03-07	North America|hCoV-19/USA/NY-NYUMC476/2020|EPI ISL 435541|B.1|USA|2020-04-21	0.0002014730	North America
North America|hCoV-19/USA/IN 82003/2020|EPI ISL 426423|B.1|USA|2020-03-08	North America|hCoV-19/USA/NY-NYUMC476/2020|EPI ISL 435541|B.1|USA|2020-04-21	0.0002016152	North America
North America|hCoV-19/USA/OH 0023/2020|EPI ISL 424880|B.1|USA|2020-03-08	North America|hCoV-19/USA/NY-NYUMC476/2020|EPI ISL 435541|B.1|USA|2020-04-21	0.0001678907	North America
North America|hCoV-19/USA/IA 6394/2020|EPI ISL 424865|B.1|USA|2020-03-08	North America|hCoV-19/USA/NY-NYUMC476/2020|EPI ISL 435541|B.1|USA|2020-04-21	0.0002014823	North America
North America|hCoV-19/USA/MA-MGH-00444/2020|EPI ISL 460354|B.1|USA|2020-03-08	North America|hCoV-19/USA/NY-NYUMC476/2020|EPI ISL 435541|B.1|USA|2020-04-21	0.0002350674	North America
North America|hCoV-19/USA/NY-Wadsworth-11661-01/2020|EPI ISL 529034|B.1|USA|2020-03-08	North America|hCoV-19/USA/NY-NYUMC476/2020|EPI ISL 435541|B.1|USA|2020-04-21	0.0002014730	North America
North America|hCoV-19/USA/FL-CDC-2316/2020|EPI ISL 452132|B.1.255|USA|2020-03-09	North America|hCoV-19/USA/NY-NYUMC476/2020|EPI ISL 435541|B.1|USA|2020-04-21	0.0001343370	North America
North America|hCoV-19/USA/RI 0882/2020|EPI ISL 426435|B.1.265|USA|2020-03-09	North America|hCoV-19/USA/NY-NYUMC476/2020|EPI ISL 435541|B.1|USA|2020-04-21	0.0002014730	North America
North America|hCoV-19/Jamaica/JM-CDC-0869/2020|EPI ISL 450793|B.40|Jamaica|2020-03-09	North America|hCoV-19/USA/NY-NYUMC476/2020|EPI ISL 435541|B.1|USA|2020-04-21	0.0005038897	North America
North America|hCoV-19/USA/NY-SURV0444/2020|EPI ISL 436067|B.1|USA|2020-03-09	North America|hCoV-19/USA/NY-NYUMC476/2020|EPI ISL 435541|B.1|USA|2020-04-21	0.0002350565	North America
North America|hCoV-19/USA/LA-CDC-0499/2020|EPI ISL 452106|B.1.265|USA|2020-03-10	North America|hCoV-19/USA/NY-NYUMC476/2020|EPI ISL 435541|B.1|USA|2020-04-21	0.0002014730	North America
North America|hCoV-19/USA/CA-SCCPHD-UC155/2020|EPI ISL 435634|B|USA|2020-03-10	North America|hCoV-19/USA/NY-NYUMC476/2020|EPI ISL 435541|B.1|USA|2020-04-21	0.0003694438	North America
North America|hCoV-19/USA/NY-SURV0863/2020|EPI ISL 436075|B.1|USA|2020-03-10	North America|hCoV-19/USA/NY-NYUMC476/2020|EPI ISL 435541|B.1|USA|2020-04-21	0.0002014730	North America
North America|hCoV-19/USA/VA-DCLS-0530/2020|EPI ISL 485832|B.1|USA|2020-03-10	North America|hCoV-19/USA/NY-NYUMC476/2020|EPI ISL 435541|B.1|USA|2020-04-21	0.0002014823	North America
North America|hCoV-19/USA/WA-UW122/2020|EPI ISL 416660|B.1|USA|2020-03-10	North America|hCoV-19/USA/NY-NYUMC476/2020|EPI ISL 435541|B.1|USA|2020-04-21	0.0001678908	North America
North America|hCoV-19/Jamaica/JM-CDC-0078/2020|EPI ISL 450792|B|Jamaica|2020-03-11	North America|hCoV-19/USA/NY-NYUMC476/2020|EPI ISL 435541|B.1|USA|2020-04-21	0.0004702808	North America
North America|hCoV-19/USA/NY-Wadsworth-13245-01/2020|EPI ISL 525599|B.39|USA|2020-03-11	North America|hCoV-19/USA/NY-NYUMC476/2020|EPI ISL 435541|B.1|USA|2020-04-21	0.0005710980	North America
North America|hCoV-19/USA/MN-MDH-1274/2020|EPI ISL 482995|B.1.1|USA|2020-03-11	North America|hCoV-19/USA/NY-NYUMC476/2020|EPI ISL 435541|B.1|USA|2020-04-21	0.0003022740	North America
North America|hCoV-19/USA/CA-SCCPHD-UC158/2020|EPI ISL 435637|B|USA|2020-03-11	North America|hCoV-19/USA/NY-NYUMC476/2020|EPI ISL 435541|B.1|USA|2020-04-21	0.0004030442	North America
North America|hCoV-19/Canada/BC 6404889/2020|EPI ISL 418838|B.1.265|Canada|2020-03-12	North America|hCoV-19/USA/NY-NYUMC476/2020|EPI ISL 435541|B.1|USA|2020-04-21	0.0002014730	North America
North America|hCoV-19/USA/CA-SCCPHD-UC162/2020|EPI ISL 435641|B|USA|2020-03-12	North America|hCoV-19/USA/NY-NYUMC476/2020|EPI ISL 435541|B.1|USA|2020-04-21	0.0003694497	North America
North America|hCoV-19/USA/NY-WCMP2D04P/2020|EPI ISL 427528|B.1.5|USA|2020-03-12	North America|hCoV-19/USA/NY-NYUMC476/2020|EPI ISL 435541|B.1|USA|2020-04-21	0.0001678985	North America
North America|hCoV-19/USA/VA-DCLS-0548/2020|EPI ISL 485849|B.1.1|USA|2020-03-12	North America|hCoV-19/USA/NY-NYUMC476/2020|EPI ISL 435541|B.1|USA|2020-04-21	0.0003358668	North America
North America|hCoV-19/USA/VA-DCLS-0554/2020|EPI ISL 485855|B|USA|2020-03-13	North America|hCoV-19/USA/NY-NYUMC476/2020|EPI ISL 435541|B.1|USA|2020-04-21	0.0005038744	North America
North America|hCoV-19/USA/CA-QDX-110/2020|EPI ISL 468562|B.1.265|USA|2020-03-13	North America|hCoV-19/USA/NY-NYUMC476/2020|EPI ISL 435541|B.1|USA|2020-04-21	0.0002350565	North America
North America|hCoV-19/Canada/BC 9345042/2020|EPI ISL 418856|B.1.5|Canada|2020-03-13	North America|hCoV-19/USA/NY-NYUMC476/2020|EPI ISL 435541|B.1|USA|2020-04-21	0.0002350745	North America
North America|hCoV-19/USA/NY-WCMP5F01P/2020|EPI ISL 427540|B.1|USA|2020-03-13	North America|hCoV-19/USA/NY-NYUMC476/2020|EPI ISL 435541|B.1|USA|2020-04-21	0.0002350783	North America
North America|hCoV-19/Canada/NS 30/2020|EPI ISL 429812|B.1|Canada|2020-03-14	North America|hCoV-19/USA/NY-NYUMC476/2020|EPI ISL 435541|B.1|USA|2020-04-21	0.0002014730	North America
North America|hCoV-19/USA/MA-QDX-68/2020|EPI ISL 467864|B.1|USA|2020-03-14	North America|hCoV-19/USA/NY-NYUMC476/2020|EPI ISL 435541|B.1|USA|2020-04-21	0.0002350745	North America
North America|hCoV-19/USA/MN-QDX-967/2020|EPI ISL 571766|B.1.370|USA|2020-03-14	North America|hCoV-19/USA/NY-NYUMC476/2020|EPI ISL 435541|B.1|USA|2020-04-21	0.0002350565	North America
North America|hCoV-19/USA/MN-MDH-93/2020|EPI ISL 460074|B.1.1|USA|2020-03-14	North America|hCoV-19/USA/NY-NYUMC476/2020|EPI ISL 435541|B.1|USA|2020-04-21	0.0003358668	North America
North America|hCoV-19/USA/AZ-TG268917/2020|EPI ISL 426519|B.1|USA|2020-03-14	North America|hCoV-19/USA/NY-NYUMC476/2020|EPI ISL 435541|B.1|USA|2020-04-21	0.0002014730	North America
North America|hCoV-19/USA/NY-WCMP10A02P/2020|EPI ISL 427553|B.1.3|USA|2020-03-15	North America|hCoV-19/USA/NY-NYUMC476/2020|EPI ISL 435541|B.1|USA|2020-04-21	0.0003358256	North America
North America|hCoV-19/USA/MN-QDX-1024/2020|EPI ISL 571750|B.1.265|USA|2020-03-15	North America|hCoV-19/USA/NY-NYUMC476/2020|EPI ISL 435541|B.1|USA|2020-04-21	0.0002686415	North America
North America|hCoV-19/Mexico/CMX-INER-04/2020|EPI ISL 424626|B.1.201|Mexico|2020-03-15	North America|hCoV-19/USA/NY-NYUMC476/2020|EPI ISL 435541|B.1|USA|2020-04-21	0.0002686663	North America
North America|hCoV-19/USA/CA-QDX-33/2020|EPI ISL 467827|B.6|USA|2020-03-15	North America|hCoV-19/USA/NY-NYUMC476/2020|EPI ISL 435541|B.1|USA|2020-04-21	0.0005038591	North America
North America|hCoV-19/Costa Rica/01/2020|EPI ISL 434533|B.1|Costa Rica|2020-03-16	North America|hCoV-19/USA/NY-NYUMC476/2020|EPI ISL 435541|B.1|USA|2020-04-21	0.0002686745	North America
North America|hCoV-19/USA/NY-WCMP11B03P/2020|EPI ISL 427585|B.1.3|USA|2020-03-16	North America|hCoV-19/USA/NY-NYUMC476/2020|EPI ISL 435541|B.1|USA|2020-04-21	0.0003022461	North America
North America|hCoV-19/USA/MN-MDH-97/2020|EPI ISL 460077|B.1|USA|2020-03-16	North America|hCoV-19/USA/NY-NYUMC476/2020|EPI ISL 435541|B.1|USA|2020-04-21	0.0002014730	North America
North America|hCoV-19/Canada/ON MU-S26/2020|EPI ISL 463975|B.1|Canada|2020-03-16	North America|hCoV-19/USA/NY-NYUMC476/2020|EPI ISL 435541|B.1|USA|2020-04-21	0.0002350783	North America
North America|hCoV-19/USA/NY-SURV0183/2020|EPI ISL 436057|B.1|USA|2020-03-17	North America|hCoV-19/USA/NY-NYUMC476/2020|EPI ISL 435541|B.1|USA|2020-04-21	0.0002014730	North America
North America|hCoV-19/USA/AZ-TG269848/2020|EPI ISL 426527|B.1.5|USA|2020-03-17	North America|hCoV-19/USA/NY-NYUMC476/2020|EPI ISL 435541|B.1|USA|2020-04-21	0.0002014916	North America
North America|hCoV-19/USA/NY-QDX-865/2020|EPI ISL 571672|B.1|USA|2020-03-17	North America|hCoV-19/USA/NY-NYUMC476/2020|EPI ISL 435541|B.1|USA|2020-04-21	0.0002014730	North America
North America|hCoV-19/USA/AK-PHL011/2020|EPI ISL 431014|B|USA|2020-03-17	North America|hCoV-19/USA/NY-NYUMC476/2020|EPI ISL 435541|B.1|USA|2020-04-21	0.0005374768	North America
North America|hCoV-19/USA/MI-QDX-645/2020|EPI ISL 571370|B.1|USA|2020-03-18	North America|hCoV-19/USA/NY-NYUMC476/2020|EPI ISL 435541|B.1|USA|2020-04-21	0.0002014730	North America
North America|hCoV-19/USA/NY-NYUMC43/2020|EPI ISL 419704|B.1|USA|2020-03-18	North America|hCoV-19/USA/NY-NYUMC476/2020|EPI ISL 435541|B.1|USA|2020-04-21	0.0002350565	North America
North America|hCoV-19/USA/MI-QDX-638/2020|EPI ISL 571363|B.1|USA|2020-03-18	North America|hCoV-19/USA/NY-NYUMC476/2020|EPI ISL 435541|B.1|USA|2020-04-21	0.0002350565	North America
North America|hCoV-19/USA/NY-NYUMC223/2020|EPI ISL 427518|B.1|USA|2020-03-18	North America|hCoV-19/USA/NY-NYUMC476/2020|EPI ISL 435541|B.1|USA|2020-04-21	0.0002014823	North America
North America|hCoV-19/USA/AK-PHL013/2020|EPI ISL 431015|B.1|USA|2020-03-19	North America|hCoV-19/USA/NY-NYUMC476/2020|EPI ISL 435541|B.1|USA|2020-04-21	0.0002014823	North America
North America|hCoV-19/USA/WI-UW-172/2020|EPI ISL 428268|B|USA|2020-03-19	North America|hCoV-19/USA/NY-NYUMC476/2020|EPI ISL 435541|B.1|USA|2020-04-21	0.0003022649	North America
North America|hCoV-19/USA/IL-QDX-1108/2020|EPI ISL 571846|B.1.1|USA|2020-03-19	North America|hCoV-19/USA/NY-NYUMC476/2020|EPI ISL 435541|B.1|USA|2020-04-21	0.0003022740	North America
North America|hCoV-19/USA/ID-QDX-1094/2020|EPI ISL 571835|B.1.370|USA|2020-03-19	North America|hCoV-19/USA/NY-NYUMC476/2020|EPI ISL 435541|B.1|USA|2020-04-21	0.0002686415	North America
North America|hCoV-19/USA/MN-MDH-1281/2020|EPI ISL 483002|B.1.1.10|USA|2020-03-19	North America|hCoV-19/USA/NY-NYUMC476/2020|EPI ISL 435541|B.1|USA|2020-04-21	0.0004366867	North America
North America|hCoV-19/USA/WA-UW-1688/2020|EPI ISL 424192|B|USA|2020-03-20	North America|hCoV-19/USA/NY-NYUMC476/2020|EPI ISL 435541|B.1|USA|2020-04-21	0.0004367042	North America
North America|hCoV-19/Canada/QC-LSPQ-L00228954/2020|EPI ISL 535882|B.4|Canada|2020-03-20	North America|hCoV-19/USA/NY-NYUMC476/2020|EPI ISL 435541|B.1|USA|2020-04-21	0.0006383902	North America
North America|hCoV-19/USA/MI-QDX-710/2020|EPI ISL 571443|B.1|USA|2020-03-20	North America|hCoV-19/USA/NY-NYUMC476/2020|EPI ISL 435541|B.1|USA|2020-04-21	0.0002014730	North America
North America|hCoV-19/USA/ID-UW-1925/2020|EPI ISL 424321|B.1.370|USA|2020-03-20	North America|hCoV-19/USA/NY-NYUMC476/2020|EPI ISL 435541|B.1|USA|2020-04-21	0.0002350565	North America
North America|hCoV-19/USA/NY-NYUMC687/2020|EPI ISL 451402|B.1|USA|2020-03-21	North America|hCoV-19/USA/NY-NYUMC476/2020|EPI ISL 435541|B.1|USA|2020-04-21	0.0002350565	North America
North America|hCoV-19/USA/IL-NM0125/2020|EPI ISL 444607|B.1|USA|2020-03-21	North America|hCoV-19/USA/NY-NYUMC476/2020|EPI ISL 435541|B.1|USA|2020-04-21	0.0002350674	North America
North America|hCoV-19/USA/MI-QDX-299/2020|EPI ISL 571043|B.1|USA|2020-03-21	North America|hCoV-19/USA/NY-NYUMC476/2020|EPI ISL 435541|B.1|USA|2020-04-21	0.0002350674	North America
North America|hCoV-19/USA/TX-HMH0140/2020|EPI ISL 434839|B.1.370|USA|2020-03-21	North America|hCoV-19/USA/NY-NYUMC476/2020|EPI ISL 435541|B.1|USA|2020-04-21	0.0002350565	North America
North America|hCoV-19/Canada/QC-LSPQ-L00231296/2020|EPI ISL 535952|B.1|Canada|2020-03-22	North America|hCoV-19/USA/NY-NYUMC476/2020|EPI ISL 435541|B.1|USA|2020-04-21	0.0002686539	North America
North America|hCoV-19/USA/FL-QDX-912/2020|EPI ISL 571596|B.1|USA|2020-03-22	North America|hCoV-19/USA/NY-NYUMC476/2020|EPI ISL 435541|B.1|USA|2020-04-21	0.0002350745	North America
North America|hCoV-19/Canada/QC-LSPQ-L00232064/2020|EPI ISL 535971|B|Canada|2020-03-22	North America|hCoV-19/USA/NY-NYUMC476/2020|EPI ISL 435541|B.1|USA|2020-04-21	0.0004702808	North America
North America|hCoV-19/USA/MI-QDX-317/2020|EPI ISL 571061|B.1|USA|2020-03-22	North America|hCoV-19/USA/NY-NYUMC476/2020|EPI ISL 435541|B.1|USA|2020-04-21	0.0002014730	North America
North America|hCoV-19/USA/NY-QDX-798/2020|EPI ISL 571550|B.1.370|USA|2020-03-22	North America|hCoV-19/USA/NY-NYUMC476/2020|EPI ISL 435541|B.1|USA|2020-04-21	0.0002350565	North America
North America|hCoV-19/USA/MI-QDX-491/2020|EPI ISL 571225|B.1|USA|2020-03-23	North America|hCoV-19/USA/NY-NYUMC476/2020|EPI ISL 435541|B.1|USA|2020-04-21	0.0002350674	North America
North America|hCoV-19/USA/FL-BPHL-0693/2020|EPI ISL 509751|B.1|USA|2020-03-23	North America|hCoV-19/USA/NY-NYUMC476/2020|EPI ISL 435541|B.1|USA|2020-04-21	0.0002686415	North America
North America|hCoV-19/USA/MI-QDX-358/2020|EPI ISL 571101|B.1|USA|2020-03-23	North America|hCoV-19/USA/NY-NYUMC476/2020|EPI ISL 435541|B.1|USA|2020-04-21	0.0002014791	North America
North America|hCoV-19/USA/CA-QDX-939/2020|EPI ISL 571584|B.1|USA|2020-03-23	North America|hCoV-19/USA/NY-NYUMC476/2020|EPI ISL 435541|B.1|USA|2020-04-21	0.0002350565	North America
North America|hCoV-19/USA/MN-MDH-1291/2020|EPI ISL 483011|B.1|USA|2020-03-24	North America|hCoV-19/USA/NY-NYUMC476/2020|EPI ISL 435541|B.1|USA|2020-04-21	0.0002014823	North America
North America|hCoV-19/USA/PA-MGSC53-05/2020|EPI ISL 436501|B.1|USA|2020-03-24	North America|hCoV-19/USA/NY-NYUMC476/2020|EPI ISL 435541|B.1|USA|2020-04-21	0.0002014730	North America
North America|hCoV-19/USA/MD-HP00037/2020|EPI ISL 434587|B.1|USA|2020-03-24	North America|hCoV-19/USA/NY-NYUMC476/2020|EPI ISL 435541|B.1|USA|2020-04-21	0.0002014823	North America
North America|hCoV-19/USA/CA-CZB-59X002/2020|EPI ISL 450484|B|USA|2020-03-24	North America|hCoV-19/USA/NY-NYUMC476/2020|EPI ISL 435541|B.1|USA|2020-04-21	0.0003358411	North America
North America|hCoV-19/USA/MI-QDX-502/2020|EPI ISL 571236|B.1|USA|2020-03-24	North America|hCoV-19/USA/NY-NYUMC476/2020|EPI ISL 435541|B.1|USA|2020-04-21	0.0002350674	North America
North America|hCoV-19/USA/CA-CSMC19/2020|EPI ISL 475628|B.1|USA|2020-03-25	North America|hCoV-19/USA/NY-NYUMC476/2020|EPI ISL 435541|B.1|USA|2020-04-21	0.0002350708	North America
North America|hCoV-19/USA/TX-HMH0371/2020|EPI ISL 434962|B.1.5|USA|2020-03-25	North America|hCoV-19/USA/NY-NYUMC476/2020|EPI ISL 435541|B.1|USA|2020-04-21	0.0002014823	North America
North America|hCoV-19/USA/AZ-TG271591/2020|EPI ISL 426536|B.1.265|USA|2020-03-25	North America|hCoV-19/USA/NY-NYUMC476/2020|EPI ISL 435541|B.1|USA|2020-04-21	0.0002350565	North America
North America|hCoV-19/USA/OR-PROV-230/2020|EPI ISL 482465|B.1.255|USA|2020-03-25	North America|hCoV-19/USA/NY-NYUMC476/2020|EPI ISL 435541|B.1|USA|2020-04-21	0.0001007304	North America
North America|hCoV-19/USA/MI-MDHHS-SC21126/2020|EPI ISL 507902|B.1|USA|2020-03-26	North America|hCoV-19/USA/NY-NYUMC476/2020|EPI ISL 435541|B.1|USA|2020-04-21	0.0002350565	North America
North America|hCoV-19/USA/MN-MDH-1451/2020|EPI ISL 514670|B.1|USA|2020-03-26	North America|hCoV-19/USA/NY-NYUMC476/2020|EPI ISL 435541|B.1|USA|2020-04-21	0.0002350745	North America
North America|hCoV-19/USA/NY-NYUMC694/2020|EPI ISL 451409|B.1|USA|2020-03-26	North America|hCoV-19/USA/NY-NYUMC476/2020|EPI ISL 435541|B.1|USA|2020-04-21	0.0002014823	North America
North America|hCoV-19/USA/NY-Wadsworth-30593-01/2020|EPI ISL 525632|B.1.1|USA|2020-03-26	North America|hCoV-19/USA/NY-NYUMC476/2020|EPI ISL 435541|B.1|USA|2020-04-21	0.0003358770	North America
North America|hCoV-19/USA/PA-MGSC38-05/2020|EPI ISL 436486|B.1.255|USA|2020-03-26	North America|hCoV-19/USA/NY-NYUMC476/2020|EPI ISL 435541|B.1|USA|2020-04-21	0.0001007304	North America
North America|hCoV-19/USA/MA-MGH-00200/2020|EPI ISL 460410|B.1.255|USA|2020-03-27	North America|hCoV-19/USA/NY-NYUMC476/2020|EPI ISL 435541|B.1|USA|2020-04-21	0.0001679036	North America
North America|hCoV-19/Canada/Qc-L00240857/2020|EPI ISL 450306|B.1|Canada|2020-03-27	North America|hCoV-19/USA/NY-NYUMC476/2020|EPI ISL 435541|B.1|USA|2020-04-21	0.0002686663	North America
North America|hCoV-19/USA/OR-PROV-038/2020|EPI ISL 482320|B.3|USA|2020-03-27	North America|hCoV-19/USA/NY-NYUMC476/2020|EPI ISL 435541|B.1|USA|2020-04-21	0.0004366595	North America
North America|hCoV-19/USA/MA-MGH-00208/2020|EPI ISL 460108|B.1|USA|2020-03-27	North America|hCoV-19/USA/NY-NYUMC476/2020|EPI ISL 435541|B.1|USA|2020-04-21	0.0002350745	North America
North America|hCoV-19/Canada/Qc-L00240556/2020|EPI ISL 450302|B.1.147|Canada|2020-03-27	North America|hCoV-19/USA/NY-NYUMC476/2020|EPI ISL 435541|B.1|USA|2020-04-21	0.0002350674	North America
North America|hCoV-19/USA/TX-HMH0312/2020|EPI ISL 434928|B.1.265|USA|2020-03-28	North America|hCoV-19/USA/NY-NYUMC476/2020|EPI ISL 435541|B.1|USA|2020-04-21	0.0002686415	North America
North America|hCoV-19/USA/WI-UW-243/2020|EPI ISL 428339|B|USA|2020-03-28	North America|hCoV-19/USA/NY-NYUMC476/2020|EPI ISL 435541|B.1|USA|2020-04-21	0.0003358566	North America
North America|hCoV-19/USA/CA-CZB-1279/2020|EPI ISL 454637|B.1.5|USA|2020-03-28	North America|hCoV-19/USA/NY-NYUMC476/2020|EPI ISL 435541|B.1|USA|2020-04-21	0.0001678985	North America
North America|hCoV-19/Canada/QC-LSPQ-L00242051/2020|EPI ISL 536308|B.1|Canada|2020-03-28	North America|hCoV-19/USA/NY-NYUMC476/2020|EPI ISL 435541|B.1|USA|2020-04-21	0.0002351419	North America
North America|hCoV-19/USA/OR-PROV-224/2020|EPI ISL 482459|B.54|USA|2020-03-28	North America|hCoV-19/USA/NY-NYUMC476/2020|EPI ISL 435541|B.1|USA|2020-04-21	0.0004702590	North America
North America|hCoV-19/USA/ID-UW-4448/2020|EPI ISL 426074|B.1.370|USA|2020-03-29	North America|hCoV-19/USA/NY-NYUMC476/2020|EPI ISL 435541|B.1|USA|2020-04-21	0.0003358154	North America
North America|hCoV-19/USA/MN-MDH-277/2020|EPI ISL 450751|B.1.5|USA|2020-03-29	North America|hCoV-19/USA/NY-NYUMC476/2020|EPI ISL 435541|B.1|USA|2020-04-21	0.0002350745	North America
North America|hCoV-19/USA/WA-UW-2609/2020|EPI ISL 486006|B.1|USA|2020-03-29	North America|hCoV-19/USA/NY-NYUMC476/2020|EPI ISL 435541|B.1|USA|2020-04-21	0.0002350565	North America
North America|hCoV-19/USA/CA-UCLA-154/2020|EPI ISL 537493|A|USA|2020-03-29	North America|hCoV-19/USA/NY-NYUMC476/2020|EPI ISL 435541|B.1|USA|2020-04-21	0.0005710980	North America
North America|hCoV-19/Canada/QC-LSPQ-L00242235/2020|EPI ISL 536313|B.1|Canada|2020-03-29	North America|hCoV-19/USA/NY-NYUMC476/2020|EPI ISL 435541|B.1|USA|2020-04-21	0.0002350674	North America
North America|hCoV-19/USA/NY-NYUMC681/2020|EPI ISL 450398|B.1|USA|2020-03-30	North America|hCoV-19/USA/NY-NYUMC476/2020|EPI ISL 435541|B.1|USA|2020-04-21	0.0002350637	North America
North America|hCoV-19/USA/WI-UW-105/2020|EPI ISL 425162|B.1|USA|2020-03-30	North America|hCoV-19/USA/NY-NYUMC476/2020|EPI ISL 435541|B.1|USA|2020-04-21	0.0002014730	North America
North America|hCoV-19/USA/NY-NYUMC571/2020|EPI ISL 444688|B.1|USA|2020-03-30	North America|hCoV-19/USA/NY-NYUMC476/2020|EPI ISL 435541|B.1|USA|2020-04-21	0.0002350565	North America
North America|hCoV-19/USA/CT-UW-2469/2020|EPI ISL 485922|B.1.255|USA|2020-03-30	North America|hCoV-19/USA/NY-NYUMC476/2020|EPI ISL 435541|B.1|USA|2020-04-21	0.0001678908	North America
North America|hCoV-19/USA/NY-NYUMC586/2020|EPI ISL 444703|B.1|USA|2020-03-30	North America|hCoV-19/USA/NY-NYUMC476/2020|EPI ISL 435541|B.1|USA|2020-04-21	0.0002686745	North America
North America|hCoV-19/USA/PA-MGEL89/2020|EPI ISL 454372|B.1|USA|2020-03-31	North America|hCoV-19/USA/NY-NYUMC476/2020|EPI ISL 435541|B.1|USA|2020-04-21	0.0002686415	North America
North America|hCoV-19/USA/CT-UW-4251/2020|EPI ISL 427164|B.1|USA|2020-03-31	North America|hCoV-19/USA/NY-NYUMC476/2020|EPI ISL 435541|B.1|USA|2020-04-21	0.0003022601	North America
North America|hCoV-19/USA/TX-HMH0409/2020|EPI ISL 434995|B.1.265|USA|2020-03-31	North America|hCoV-19/USA/NY-NYUMC476/2020|EPI ISL 435541|B.1|USA|2020-04-21	0.0002686415	North America
North America|hCoV-19/USA/TX-HMH0384/2020|EPI ISL 434972|B.1.370|USA|2020-03-31	North America|hCoV-19/USA/NY-NYUMC476/2020|EPI ISL 435541|B.1|USA|2020-04-21	0.0003022369	North America
North America|hCoV-19/USA/LA-SR0275/2020|EPI ISL 445130|B.1.370|USA|2020-03-31	North America|hCoV-19/USA/NY-NYUMC476/2020|EPI ISL 435541|B.1|USA|2020-04-21	0.0003022277	North America
North America|hCoV-19/USA/NY-NYUMC164/2020|EPI ISL 426619|B.1|USA|2020-04-01	North America|hCoV-19/USA/NY-NYUMC476/2020|EPI ISL 435541|B.1|USA|2020-04-21	0.0002014823	North America
North America|hCoV-19/USA/NY-NYUMC173/2020|EPI ISL 427470|B.1|USA|2020-04-01	North America|hCoV-19/USA/NY-NYUMC476/2020|EPI ISL 435541|B.1|USA|2020-04-21	0.0002686496	North America
North America|hCoV-19/USA/CT-Yale-257/2020|EPI ISL 469183|B.1|USA|2020-04-01	North America|hCoV-19/USA/NY-NYUMC476/2020|EPI ISL 435541|B.1|USA|2020-04-21	0.0004030314	North America
North America|hCoV-19/USA/CT-UW-6274/2020|EPI ISL 570094|B.1.1|USA|2020-04-01	North America|hCoV-19/USA/NY-NYUMC476/2020|EPI ISL 435541|B.1|USA|2020-04-21	0.0004031242	North America
North America|hCoV-19/USA/CA-ALSR-1497/2020|EPI ISL 494622|B.1.370|USA|2020-04-01	North America|hCoV-19/USA/NY-NYUMC476/2020|EPI ISL 435541|B.1|USA|2020-04-21	0.0003358566	North America
North America|hCoV-19/USA/CT-UW-6573/2020|EPI ISL 437870|B.1|USA|2020-04-02	North America|hCoV-19/USA/NY-NYUMC476/2020|EPI ISL 435541|B.1|USA|2020-04-21	0.0002350565	North America
North America|hCoV-19/USA/PA-MGEL99/2020|EPI ISL 454379|B.1.3|USA|2020-04-02	North America|hCoV-19/USA/NY-NYUMC476/2020|EPI ISL 435541|B.1|USA|2020-04-21	0.0003022461	North America
North America|hCoV-19/USA/AZ-TG273316/2020|EPI ISL 426568|B.1|USA|2020-04-02	North America|hCoV-19/USA/NY-NYUMC476/2020|EPI ISL 435541|B.1|USA|2020-04-21	0.0002014884	North America
North America|hCoV-19/USA/FL-BPHL-0166/2020|EPI ISL 480817|B.1|USA|2020-04-02	North America|hCoV-19/USA/NY-NYUMC476/2020|EPI ISL 435541|B.1|USA|2020-04-21	0.0002014730	North America
North America|hCoV-19/USA/WA-S339/2020|EPI ISL 434099|B.1|USA|2020-04-02	North America|hCoV-19/USA/NY-NYUMC476/2020|EPI ISL 435541|B.1|USA|2020-04-21	0.0003358824	North America
North America|hCoV-19/USA/FL-AO2N/2020|EPI ISL 527381|B.1.1|USA|2020-04-03	North America|hCoV-19/USA/NY-NYUMC476/2020|EPI ISL 435541|B.1|USA|2020-04-21	0.0002689536	North America
North America|hCoV-19/USA/NY-NYUMC248/2020|EPI ISL 428762|B.1|USA|2020-04-03	North America|hCoV-19/USA/NY-NYUMC476/2020|EPI ISL 435541|B.1|USA|2020-04-21	0.0002014730	North America
North America|hCoV-19/USA/MA-MGH-00663/2020|EPI ISL 460377|B.1.356|USA|2020-04-03	North America|hCoV-19/USA/NY-NYUMC476/2020|EPI ISL 435541|B.1|USA|2020-04-21	0.0002686415	North America
North America|hCoV-19/Canada/ON-OICR-SLB2829/2020|EPI ISL 538355|B.1|Canada|2020-04-03	North America|hCoV-19/USA/NY-NYUMC476/2020|EPI ISL 435541|B.1|USA|2020-04-21	0.0001678908	North America
North America|hCoV-19/USA/ID-UW-6457/2020|EPI ISL 437833|B.1.370|USA|2020-04-03	North America|hCoV-19/USA/NY-NYUMC476/2020|EPI ISL 435541|B.1|USA|2020-04-21	0.0002350565	North America
North America|hCoV-19/USA/MD-MDH-0027/2020|EPI ISL 481273|B.40|USA|2020-04-04	North America|hCoV-19/USA/NY-NYUMC476/2020|EPI ISL 435541|B.1|USA|2020-04-21	0.0005375017	North America
North America|hCoV-19/USA/AK-PHL108/2020|EPI ISL 492059|B.1|USA|2020-04-04	North America|hCoV-19/USA/NY-NYUMC476/2020|EPI ISL 435541|B.1|USA|2020-04-21	0.0002686496	North America
North America|hCoV-19/USA/MN-MDH-1668/2020|EPI ISL 560755|B.40|USA|2020-04-04	North America|hCoV-19/USA/NY-NYUMC476/2020|EPI ISL 435541|B.1|USA|2020-04-21	0.0005374932	North America
North America|hCoV-19/USA/TX-HMH-466/2020|EPI ISL 543786|B.1.370|USA|2020-04-04	North America|hCoV-19/USA/NY-NYUMC476/2020|EPI ISL 435541|B.1|USA|2020-04-21	0.0002686496	North America
North America|hCoV-19/USA/CA-CSMC117/2020|EPI ISL 475593|B.1|USA|2020-04-04	North America|hCoV-19/USA/NY-NYUMC476/2020|EPI ISL 435541|B.1|USA|2020-04-21	0.0003358566	North America
North America|hCoV-19/USA/LA-SR0324/2020|EPI ISL 450178|B.1.265|USA|2020-04-05	North America|hCoV-19/USA/NY-NYUMC476/2020|EPI ISL 435541|B.1|USA|2020-04-21	0.0002014730	North America
North America|hCoV-19/USA/NY-NYUMC253/2020|EPI ISL 428767|B.1|USA|2020-04-05	North America|hCoV-19/USA/NY-NYUMC476/2020|EPI ISL 435541|B.1|USA|2020-04-21	0.0003358411	North America
North America|hCoV-19/USA/NY-Wadsworth-38698-01/2020|EPI ISL 525653|B.1|USA|2020-04-05	North America|hCoV-19/USA/NY-NYUMC476/2020|EPI ISL 435541|B.1|USA|2020-04-21	0.0003358513	North America
North America|hCoV-19/USA/NY-NYUMC236/2020|EPI ISL 427635|B.1|USA|2020-04-05	North America|hCoV-19/USA/NY-NYUMC476/2020|EPI ISL 435541|B.1|USA|2020-04-21	0.0002350565	North America
North America|hCoV-19/USA/CA-CSMC118/2020|EPI ISL 475594|B.1|USA|2020-04-05	North America|hCoV-19/USA/NY-NYUMC476/2020|EPI ISL 435541|B.1|USA|2020-04-21	0.0002014791	North America
North America|hCoV-19/USA/NY-NYUMC264/2020|EPI ISL 428778|B.1.3|USA|2020-04-06	North America|hCoV-19/USA/NY-NYUMC476/2020|EPI ISL 435541|B.1|USA|2020-04-21	0.0003022369	North America
North America|hCoV-19/USA/CA-ALSR-1147/2020|EPI ISL 494392|B.1.98|USA|2020-04-06	North America|hCoV-19/USA/NY-NYUMC476/2020|EPI ISL 435541|B.1|USA|2020-04-21	0.0002686539	North America
North America|hCoV-19/USA/NY-NYUMC272/2020|EPI ISL 428786|B.1|USA|2020-04-06	North America|hCoV-19/USA/NY-NYUMC476/2020|EPI ISL 435541|B.1|USA|2020-04-21	0.0002350565	North America
North America|hCoV-19/USA/CT-UW-5073/2020|EPI ISL 429645|B.1.255|USA|2020-04-06	North America|hCoV-19/USA/NY-NYUMC476/2020|EPI ISL 435541|B.1|USA|2020-04-21	0.0001343099	North America
North America|hCoV-19/USA/MA-MGH-00696/2020|EPI ISL 460422|A.2|USA|2020-04-06	North America|hCoV-19/USA/NY-NYUMC476/2020|EPI ISL 435541|B.1|USA|2020-04-21	0.0007391544	North America
North America|hCoV-19/USA/UT-01578/2020|EPI ISL 449824|B.1.5|USA|2020-04-07	North America|hCoV-19/USA/NY-NYUMC476/2020|EPI ISL 435541|B.1|USA|2020-04-21	0.0001678985	North America
North America|hCoV-19/USA/NV-NSPHL-A0070/2020|EPI ISL 515350|B.1|USA|2020-04-07	North America|hCoV-19/USA/NY-NYUMC476/2020|EPI ISL 435541|B.1|USA|2020-04-21	0.0002014730	North America
North America|hCoV-19/USA/CA-ALSR-0521-IPL/2020|EPI ISL 483199|B.1|USA|2020-04-07	North America|hCoV-19/USA/NY-NYUMC476/2020|EPI ISL 435541|B.1|USA|2020-04-21	0.0002014791	North America
North America|hCoV-19/USA/NY-NYUMC333/2020|EPI ISL 430360|B.1|USA|2020-04-07	North America|hCoV-19/USA/NY-NYUMC476/2020|EPI ISL 435541|B.1|USA|2020-04-21	0.0001678985	North America
North America|hCoV-19/USA/NY-NYUMC345/2020|EPI ISL 430372|B.1.3|USA|2020-04-07	North America|hCoV-19/USA/NY-NYUMC476/2020|EPI ISL 435541|B.1|USA|2020-04-21	0.0002350565	North America
North America|hCoV-19/USA/CO-CSU-C2980-2/2020|EPI ISL 527411|B.1|USA|2020-04-08	North America|hCoV-19/USA/NY-NYUMC476/2020|EPI ISL 435541|B.1|USA|2020-04-21	0.0003358256	North America
North America|hCoV-19/USA/CA-CZB-1343/2020|EPI ISL 468361|B|USA|2020-04-08	North America|hCoV-19/USA/NY-NYUMC476/2020|EPI ISL 435541|B.1|USA|2020-04-21	0.0004366463	North America
North America|hCoV-19/USA/MN-MDH-387/2020|EPI ISL 437367|B.40|USA|2020-04-08	North America|hCoV-19/USA/NY-NYUMC476/2020|EPI ISL 435541|B.1|USA|2020-04-21	0.0005711071	North America
North America|hCoV-19/USA/NY-NYU-VC-022/2020|EPI ISL 479674|B.1.3|USA|2020-04-08	North America|hCoV-19/USA/NY-NYUMC476/2020|EPI ISL 435541|B.1|USA|2020-04-21	0.0003022369	North America
North America|hCoV-19/USA/CT-UW-6780/2020|EPI ISL 570145|B.1|USA|2020-04-09	North America|hCoV-19/USA/NY-NYUMC476/2020|EPI ISL 435541|B.1|USA|2020-04-21	0.0003022417	North America
North America|hCoV-19/Canada/QC AM4/2020|EPI ISL 515214|B.1.147|Canada|2020-04-09	North America|hCoV-19/USA/NY-NYUMC476/2020|EPI ISL 435541|B.1|USA|2020-04-21	0.0002350674	North America
North America|hCoV-19/USA/VA-DCLS-0239/2020|EPI ISL 452814|B.1|USA|2020-04-09	North America|hCoV-19/USA/NY-NYUMC476/2020|EPI ISL 435541|B.1|USA|2020-04-21	0.0002014791	North America
North America|hCoV-19/USA/MI-MDHHS-SC21926/2020|EPI ISL 565986|B.1|USA|2020-04-09	North America|hCoV-19/USA/NY-NYUMC476/2020|EPI ISL 435541|B.1|USA|2020-04-21	0.0002350674	North America
North America|hCoV-19/USA/CA-SR0356/2020|EPI ISL 458241|B.1|USA|2020-04-09	North America|hCoV-19/USA/NY-NYUMC476/2020|EPI ISL 435541|B.1|USA|2020-04-21	0.0002686415	North America
North America|hCoV-19/USA/TX-QDX-218/2020|EPI ISL 498738|B.1.1|USA|2020-04-10	North America|hCoV-19/USA/NY-NYUMC476/2020|EPI ISL 435541|B.1|USA|2020-04-21	0.0003694781	North America
North America|hCoV-19/USA/NY-NYUMC380/2020|EPI ISL 430407|B.1|USA|2020-04-10	North America|hCoV-19/USA/NY-NYUMC476/2020|EPI ISL 435541|B.1|USA|2020-04-21	0.0003022557	North America
North America|hCoV-19/USA/TX-HMH-983/2020|EPI ISL 545945|B.1|USA|2020-04-10	North America|hCoV-19/USA/NY-NYUMC476/2020|EPI ISL 435541|B.1|USA|2020-04-21	0.0002014730	North America
North America|hCoV-19/USA/CT-UW-6709/2020|EPI ISL 570137|B.1|USA|2020-04-10	North America|hCoV-19/USA/NY-NYUMC476/2020|EPI ISL 435541|B.1|USA|2020-04-21	0.0002014791	North America
North America|hCoV-19/USA/VA-DCLS-0635/2020|EPI ISL 495307|B.1.3|USA|2020-04-11	North America|hCoV-19/USA/NY-NYUMC476/2020|EPI ISL 435541|B.1|USA|2020-04-21	0.0003358411	North America
North America|hCoV-19/USA/LA-GBCL-26684444/2020|EPI ISL 485269|B.1|USA|2020-04-11	North America|hCoV-19/USA/NY-NYUMC476/2020|EPI ISL 435541|B.1|USA|2020-04-21	0.0003022417	North America
North America|hCoV-19/USA/VA-DCLS-0099/2020|EPI ISL 434593|B.1|USA|2020-04-11	North America|hCoV-19/USA/NY-NYUMC476/2020|EPI ISL 435541|B.1|USA|2020-04-21	0.0002014730	North America
North America|hCoV-19/USA/OR-PROV-057/2020|EPI ISL 482337|B.1|USA|2020-04-11	North America|hCoV-19/USA/NY-NYUMC476/2020|EPI ISL 435541|B.1|USA|2020-04-21	0.0002015745	North America
North America|hCoV-19/Canada/ON-OICR-SLB2869/2020|EPI ISL 538386|B.1.1|Canada|2020-04-11	North America|hCoV-19/USA/NY-NYUMC476/2020|EPI ISL 435541|B.1|USA|2020-04-21	0.0003022832	North America
North America|hCoV-19/USA/TX-HMH-1271/2020|EPI ISL 542621|B.1|USA|2020-04-12	North America|hCoV-19/USA/NY-NYUMC476/2020|EPI ISL 435541|B.1|USA|2020-04-21	0.0002686539	North America
North America|hCoV-19/USA/OH-OSUP0024/2020|EPI ISL 430010|B.1|USA|2020-04-12	North America|hCoV-19/USA/NY-NYUMC476/2020|EPI ISL 435541|B.1|USA|2020-04-21	0.0002016651	North America
North America|hCoV-19/USA/MI-MDHHS-SC21928/2020|EPI ISL 565988|B.1|USA|2020-04-12	North America|hCoV-19/USA/NY-NYUMC476/2020|EPI ISL 435541|B.1|USA|2020-04-21	0.0002350745	North America
North America|hCoV-19/Canada/ON-UHTC 0070/2020|EPI ISL 464022|B.1.1|Canada|2020-04-12	North America|hCoV-19/USA/NY-NYUMC476/2020|EPI ISL 435541|B.1|USA|2020-04-21	0.0004030751	North America
North America|hCoV-19/USA/CA-CSMC16/2020|EPI ISL 475625|B.1|USA|2020-04-13	North America|hCoV-19/USA/NY-NYUMC476/2020|EPI ISL 435541|B.1|USA|2020-04-21	0.0004031066	North America
North America|hCoV-19/USA/TX-HMH-1546/2020|EPI ISL 542786|B.1|USA|2020-04-13	North America|hCoV-19/USA/NY-NYUMC476/2020|EPI ISL 435541|B.1|USA|2020-04-21	0.0002350637	North America
North America|hCoV-19/USA/NJ-NYUMC401/2020|EPI ISL 430428|B.1|USA|2020-04-13	North America|hCoV-19/USA/NY-NYUMC476/2020|EPI ISL 435541|B.1|USA|2020-04-21	0.0002014730	North America
North America|hCoV-19/USA/CA-ALSR-1222/2020|EPI ISL 494446|B.1.5|USA|2020-04-13	North America|hCoV-19/USA/NY-NYUMC476/2020|EPI ISL 435541|B.1|USA|2020-04-21	0.0002686620	North America
North America|hCoV-19/USA/FL-BPHL-0321/2020|EPI ISL 489730|B.1|USA|2020-04-13	North America|hCoV-19/USA/NY-NYUMC476/2020|EPI ISL 435541|B.1|USA|2020-04-21	0.0002686539	North America
North America|hCoV-19/USA/VA-DCLS-0159/2020|EPI ISL 437792|B.1|USA|2020-04-14	North America|hCoV-19/USA/NY-NYUMC476/2020|EPI ISL 435541|B.1|USA|2020-04-21	0.0002014730	North America
North America|hCoV-19/USA/MN-CDC-6538/2020|EPI ISL 527724|B.1|USA|2020-04-14	North America|hCoV-19/USA/NY-NYUMC476/2020|EPI ISL 435541|B.1|USA|2020-04-21	0.0002014823	North America
North America|hCoV-19/USA/NY-NYUMC428/2020|EPI ISL 435495|B.1|USA|2020-04-14	North America|hCoV-19/USA/NY-NYUMC476/2020|EPI ISL 435541|B.1|USA|2020-04-21	0.0001678908	North America
North America|hCoV-19/USA/NY-NYUMC446/2020|EPI ISL 435513|B.1|USA|2020-04-14	North America|hCoV-19/USA/NY-NYUMC476/2020|EPI ISL 435541|B.1|USA|2020-04-21	0.0002350674	North America
North America|hCoV-19/USA/UN-UW-2897/2020|EPI ISL 485969|B.1|USA|2020-04-15	North America|hCoV-19/USA/NY-NYUMC476/2020|EPI ISL 435541|B.1|USA|2020-04-21	0.0001678908	North America
North America|hCoV-19/USA/CA-ALSR-0472-SAN/2020|EPI ISL 483162|B.1|USA|2020-04-15	North America|hCoV-19/USA/NY-NYUMC476/2020|EPI ISL 435541|B.1|USA|2020-04-21	0.0002686620	North America
North America|hCoV-19/USA/LA-EVTL09/2020|EPI ISL 435042|B.1.370|USA|2020-04-15	North America|hCoV-19/USA/NY-NYUMC476/2020|EPI ISL 435541|B.1|USA|2020-04-21	0.0003358256	North America
North America|hCoV-19/USA/IL-UW-358/2020|EPI ISL 450712|B.1|USA|2020-04-15	North America|hCoV-19/USA/NY-NYUMC476/2020|EPI ISL 435541|B.1|USA|2020-04-21	0.0002350565	North America
North America|hCoV-19/USA/VA-DCLS-0135/2020|EPI ISL 437774|B.1|USA|2020-04-15	North America|hCoV-19/USA/NY-NYUMC476/2020|EPI ISL 435541|B.1|USA|2020-04-21	0.0002350674	North America
North America|hCoV-19/USA/MN-CDC-6551/2020|EPI ISL 527728|B.1|USA|2020-04-16	North America|hCoV-19/USA/NY-NYUMC476/2020|EPI ISL 435541|B.1|USA|2020-04-21	0.0002350674	North America
North America|hCoV-19/USA/TX-HMH-3056/2020|EPI ISL 543962|B.1.1|USA|2020-04-16	North America|hCoV-19/USA/NY-NYUMC476/2020|EPI ISL 435541|B.1|USA|2020-04-21	0.0003694610	North America
North America|hCoV-19/USA/VA-DCLS-0193/2020|EPI ISL 437408|B.1|USA|2020-04-16	North America|hCoV-19/USA/NY-NYUMC476/2020|EPI ISL 435541|B.1|USA|2020-04-21	0.0002014730	North America
North America|hCoV-19/USA/WY-WYPHL-20009305/2020|EPI ISL 539796|B.1|USA|2020-04-16	North America|hCoV-19/USA/NY-NYUMC476/2020|EPI ISL 435541|B.1|USA|2020-04-21	0.0002014791	North America
North America|hCoV-19/USA/TX-HMH-920/2020|EPI ISL 545919|B.1.370|USA|2020-04-17	North America|hCoV-19/USA/NY-NYUMC476/2020|EPI ISL 435541|B.1|USA|2020-04-21	0.0003358256	North America
North America|hCoV-19/USA/VA-DCLS-0672/2020|EPI ISL 500835|B.1.3|USA|2020-04-17	North America|hCoV-19/USA/NY-NYUMC476/2020|EPI ISL 435541|B.1|USA|2020-04-21	0.0003358411	North America
North America|hCoV-19/USA/LA-GBCL-26544570/2020|EPI ISL 485142|B.1.370|USA|2020-04-17	North America|hCoV-19/USA/NY-NYUMC476/2020|EPI ISL 435541|B.1|USA|2020-04-21	0.0003694215	North America
North America|hCoV-19/USA/MN-MDH-1246/2020|EPI ISL 482967|B.1|USA|2020-04-17	North America|hCoV-19/USA/NY-NYUMC476/2020|EPI ISL 435541|B.1|USA|2020-04-21	0.0002014730	North America
North America|hCoV-19/USA/VA-DCLS-0248/2020|EPI ISL 452822|B.1.3|USA|2020-04-17	North America|hCoV-19/USA/NY-NYUMC476/2020|EPI ISL 435541|B.1|USA|2020-04-21	0.0003022277	North America
North America|hCoV-19/USA/WA-UW-7671/2020|EPI ISL 570190|B.4|USA|2020-04-18	North America|hCoV-19/USA/NY-NYUMC476/2020|EPI ISL 435541|B.1|USA|2020-04-21	0.0006719829	North America
North America|hCoV-19/USA/CA-ALSR-0611-SAN/2020|EPI ISL 483256|B.1.5|USA|2020-04-18	North America|hCoV-19/USA/NY-NYUMC476/2020|EPI ISL 435541|B.1|USA|2020-04-21	0.0002686745	North America
North America|hCoV-19/USA/WA-UW-2414/2020|EPI ISL 485990|B.1|USA|2020-04-18	North America|hCoV-19/USA/NY-NYUMC476/2020|EPI ISL 435541|B.1|USA|2020-04-21	0.0003358465	North America
North America|hCoV-19/USA/VA-DCLS-0683/2020|EPI ISL 500845|B.1|USA|2020-04-18	North America|hCoV-19/USA/NY-NYUMC476/2020|EPI ISL 435541|B.1|USA|2020-04-21	0.0003360023	North America
North America|hCoV-19/USA/WA-UW-7777/2020|EPI ISL 570194|B.1|USA|2020-04-19	North America|hCoV-19/USA/NY-NYUMC476/2020|EPI ISL 435541|B.1|USA|2020-04-21	0.0002014791	North America
North America|hCoV-19/USA/WA-UW-2428/2020|EPI ISL 485992|B.1|USA|2020-04-19	North America|hCoV-19/USA/NY-NYUMC476/2020|EPI ISL 435541|B.1|USA|2020-04-21	0.0002686663	North America
North America|hCoV-19/USA/MI-MDHHS-SC20220/2020|EPI ISL 447190|B.1|USA|2020-04-19	North America|hCoV-19/USA/NY-NYUMC476/2020|EPI ISL 435541|B.1|USA|2020-04-21	0.0002350565	North America
North America|hCoV-19/USA/WA-S608/2020|EPI ISL 438161|B.1.1|USA|2020-04-19	North America|hCoV-19/USA/NY-NYUMC476/2020|EPI ISL 435541|B.1|USA|2020-04-21	0.0003694780	North America
North America|hCoV-19/USA/WA-S649/2020|EPI ISL 438202|B.1.1|USA|2020-04-19	North America|hCoV-19/USA/NY-NYUMC476/2020|EPI ISL 435541|B.1|USA|2020-04-21	0.0003694610	North America
North America|hCoV-19/USA/NY-NYUMC449/2020|EPI ISL 435516|B.1|USA|2020-04-20	North America|hCoV-19/USA/NY-NYUMC476/2020|EPI ISL 435541|B.1|USA|2020-04-21	0.0002014730	North America
North America|hCoV-19/USA/NY-NYUMC459/2020|EPI ISL 435525|B.1.3|USA|2020-04-20	North America|hCoV-19/USA/NY-NYUMC476/2020|EPI ISL 435541|B.1|USA|2020-04-21	0.0003022369	North America
North America|hCoV-19/USA/MI-UM-2006S001114/2020|EPI ISL 495585|B.1|USA|2020-04-20	North America|hCoV-19/USA/NY-NYUMC476/2020|EPI ISL 435541|B.1|USA|2020-04-21	0.0001678908	North America
North America|hCoV-19/USA/TX-HMH-1252/2020|EPI ISL 542613|B.1.370|USA|2020-04-20	North America|hCoV-19/USA/NY-NYUMC476/2020|EPI ISL 435541|B.1|USA|2020-04-21	0.0003022277	North America
North America|hCoV-19/USA/LA-GBCL-26513049/2020|EPI ISL 485089|B.1.370|USA|2020-04-21	North America|hCoV-19/USA/NY-NYUMC476/2020|EPI ISL 435541|B.1|USA|2020-04-21	0.0002350637	North America
North America|hCoV-19/USA/TX-HMH-1396/2020|EPI ISL 542694|B.1|USA|2020-04-21	North America|hCoV-19/USA/NY-NYUMC476/2020|EPI ISL 435541|B.1|USA|2020-04-21	0.0002686415	North America
North America|hCoV-19/USA/UN-CDC-7467/2020|EPI ISL 514072|B.1.1|USA|2020-04-21	North America|hCoV-19/USA/NY-NYUMC476/2020|EPI ISL 435541|B.1|USA|2020-04-21	0.0003022740	North America
North America|hCoV-19/USA/WA1/2020|EPI ISL 404895|A|USA|2020-01-19	North America|hCoV-19/USA/LA-GBCL-26513062/2020|EPI ISL 485095|B.1.265|USA|2020-04-21	0.0004702229	North America
North America|hCoV-19/USA/IL1/2020|EPI ISL 404253|A|USA|2020-01-21	North America|hCoV-19/USA/LA-GBCL-26513062/2020|EPI ISL 485095|B.1.265|USA|2020-04-21	0.0003695378	North America
North America|hCoV-19/USA/AZ1/2020|EPI ISL 406223|A|USA|2020-01-22	North America|hCoV-19/USA/LA-GBCL-26513062/2020|EPI ISL 485095|B.1.265|USA|2020-04-21	0.0005038438	North America
North America|hCoV-19/USA/CA2/2020|EPI ISL 406036|B|USA|2020-01-22	North America|hCoV-19/USA/LA-GBCL-26513062/2020|EPI ISL 485095|B.1.265|USA|2020-04-21	0.0004366470	North America
North America|hCoV-19/Canada/ON ON-VIDO-01-2/2020|EPI ISL 425177|B|Canada|2020-01-23	North America|hCoV-19/USA/LA-GBCL-26513062/2020|EPI ISL 485095|B.1.265|USA|2020-04-21	0.0004366400	North America
North America|hCoV-19/Canada/ON VIDO-01/2020|EPI ISL 413015|B|Canada|2020-01-23	North America|hCoV-19/USA/LA-GBCL-26513062/2020|EPI ISL 485095|B.1.265|USA|2020-04-21	0.0004703794	North America
North America|hCoV-19/USA/CA-CDC-1/2020|EPI ISL 406034|A|USA|2020-01-23	North America|hCoV-19/USA/LA-GBCL-26513062/2020|EPI ISL 485095|B.1.265|USA|2020-04-21	0.0006046954	North America
North America|hCoV-19/USA/WA1-A12/2020|EPI ISL 407214|A|USA|2020-01-25	North America|hCoV-19/USA/LA-GBCL-26513062/2020|EPI ISL 485095|B.1.265|USA|2020-04-21	0.0004702229	North America
North America|hCoV-19/USA/CA-CDC-6/2020|EPI ISL 410044|B|USA|2020-01-27	North America|hCoV-19/USA/LA-GBCL-26513062/2020|EPI ISL 485095|B.1.265|USA|2020-04-21	0.0003697365	North America
North America|hCoV-19/USA/CA-CDC-5/2020|EPI ISL 408010|B|USA|2020-01-29	North America|hCoV-19/USA/LA-GBCL-26513062/2020|EPI ISL 485095|B.1.265|USA|2020-04-21	0.0004366267	North America
North America|hCoV-19/USA/CA-CDC-3/2020|EPI ISL 408008|B|USA|2020-01-29	North America|hCoV-19/USA/LA-GBCL-26513062/2020|EPI ISL 485095|B.1.265|USA|2020-04-21	0.0004702514	North America
North America|hCoV-19/USA/MA1/2020|EPI ISL 409067|B|USA|2020-01-29	North America|hCoV-19/USA/LA-GBCL-26513062/2020|EPI ISL 485095|B.1.265|USA|2020-04-21	0.0005038760	North America
North America|hCoV-19/USA/WI1/2020|EPI ISL 408670|B|USA|2020-01-31	North America|hCoV-19/USA/LA-GBCL-26513062/2020|EPI ISL 485095|B.1.265|USA|2020-04-21	0.0004030726	North America
North America|hCoV-19/Canada/ON-PHL-2445/2020|EPI ISL 413014|B|Canada|2020-01	North America|hCoV-19/USA/LA-GBCL-26513062/2020|EPI ISL 485095|B.1.265|USA|2020-04-21	0.0004366400	North America
North America|hCoV-19/USA/CA-CDC-7/2020|EPI ISL 411954|A|USA|2020-02-06	North America|hCoV-19/USA/LA-GBCL-26513062/2020|EPI ISL 485095|B.1.265|USA|2020-04-21	0.0005038510	North America
North America|hCoV-19/USA/CA-CDC-8/2020|EPI ISL 411955|B|USA|2020-02-10	North America|hCoV-19/USA/LA-GBCL-26513062/2020|EPI ISL 485095|B.1.265|USA|2020-04-21	0.0004030442	North America
North America|hCoV-19/USA/TX1/2020|EPI ISL 411956|A|USA|2020-02-11	North America|hCoV-19/USA/LA-GBCL-26513062/2020|EPI ISL 485095|B.1.265|USA|2020-04-21	0.0006046771	North America
North America|hCoV-19/Canada/BC 37 0-2/2020|EPI ISL 412965|B.4|Canada|2020-02-16	North America|hCoV-19/USA/LA-GBCL-26513062/2020|EPI ISL 485095|B.1.265|USA|2020-04-21	0.0005084867	North America
North America|hCoV-19/USA/CruiseA-9/2020|EPI ISL 413614|B|USA|2020-02-17	North America|hCoV-19/USA/LA-GBCL-26513062/2020|EPI ISL 485095|B.1.265|USA|2020-04-21	0.0004030505	North America
North America|hCoV-19/USA/CruiseA-11/2020|EPI ISL 413616|B|USA|2020-02-17	North America|hCoV-19/USA/LA-GBCL-26513062/2020|EPI ISL 485095|B.1.265|USA|2020-04-21	0.0004366470	North America
North America|hCoV-19/USA/CruiseA-8/2020|EPI ISL 413613|B|USA|2020-02-17	North America|hCoV-19/USA/LA-GBCL-26513062/2020|EPI ISL 485095|B.1.265|USA|2020-04-21	0.0003694556	North America
North America|hCoV-19/USA/CruiseA-7/2020|EPI ISL 413612|B|USA|2020-02-17	North America|hCoV-19/USA/LA-GBCL-26513062/2020|EPI ISL 485095|B.1.265|USA|2020-04-21	0.0005038591	North America
North America|hCoV-19/USA/CruiseA-10/2020|EPI ISL 413615|B|USA|2020-02-17	North America|hCoV-19/USA/LA-GBCL-26513062/2020|EPI ISL 485095|B.1.265|USA|2020-04-21	0.0004366672	North America
North America|hCoV-19/USA/CruiseA-1/2020|EPI ISL 413606|B|USA|2020-02-17	North America|hCoV-19/USA/LA-GBCL-26513062/2020|EPI ISL 485095|B.1.265|USA|2020-04-21	0.0004702665	North America
North America|hCoV-19/USA/CruiseA-24/2020|EPI ISL 414483|B|USA|2020-02-17	North America|hCoV-19/USA/LA-GBCL-26513062/2020|EPI ISL 485095|B.1.265|USA|2020-04-21	0.0005039687	North America
North America|hCoV-19/Panama/328723/2020|EPI ISL 496609|A.2|Panama|2020-02-17	North America|hCoV-19/USA/LA-GBCL-26513062/2020|EPI ISL 485095|B.1.265|USA|2020-04-21	0.0006183043	North America
North America|hCoV-19/USA/CruiseA-3/2020|EPI ISL 413608|B|USA|2020-02-18	North America|hCoV-19/USA/LA-GBCL-26513062/2020|EPI ISL 485095|B.1.265|USA|2020-04-21	0.0004030505	North America
North America|hCoV-19/USA/CruiseA-2/2020|EPI ISL 413607|B|USA|2020-02-18	North America|hCoV-19/USA/LA-GBCL-26513062/2020|EPI ISL 485095|B.1.265|USA|2020-04-21	0.0004702665	North America
North America|hCoV-19/USA/CruiseA-23/2020|EPI ISL 414482|B|USA|2020-02-18	North America|hCoV-19/USA/LA-GBCL-26513062/2020|EPI ISL 485095|B.1.265|USA|2020-04-21	0.0005711445	North America
North America|hCoV-19/USA/CruiseA-13/2020|EPI ISL 413618|B|USA|2020-02-20	North America|hCoV-19/USA/LA-GBCL-26513062/2020|EPI ISL 485095|B.1.265|USA|2020-04-21	0.0004030506	North America
North America|hCoV-19/USA/CruiseA-12/2020|EPI ISL 413617|B|USA|2020-02-20	North America|hCoV-19/USA/LA-GBCL-26513062/2020|EPI ISL 485095|B.1.265|USA|2020-04-21	0.0004366470	North America
North America|hCoV-19/Canada/BC 69243/2020|EPI ISL 415577|B.4|Canada|2020-02-20	North America|hCoV-19/USA/LA-GBCL-26513062/2020|EPI ISL 485095|B.1.265|USA|2020-04-21	0.0006162973	North America
North America|hCoV-19/USA/CruiseA-5/2020|EPI ISL 413610|B|USA|2020-02-21	North America|hCoV-19/USA/LA-GBCL-26513062/2020|EPI ISL 485095|B.1.265|USA|2020-04-21	0.0004030506	North America
North America|hCoV-19/USA/CruiseA-6/2020|EPI ISL 413611|B|USA|2020-02-21	North America|hCoV-19/USA/LA-GBCL-26513062/2020|EPI ISL 485095|B.1.265|USA|2020-04-21	0.0004702590	North America
North America|hCoV-19/USA/CruiseA-21/2020|EPI ISL 414480|B|USA|2020-02-21	North America|hCoV-19/USA/LA-GBCL-26513062/2020|EPI ISL 485095|B.1.265|USA|2020-04-21	0.0005038904	North America
North America|hCoV-19/Panama/328719/2020|EPI ISL 496607|A.2|Panama|2020-02-22	North America|hCoV-19/USA/LA-GBCL-26513062/2020|EPI ISL 485095|B.1.265|USA|2020-04-21	0.0006159557	North America
North America|hCoV-19/USA/CA-CDC-9/2020|EPI ISL 412862|B|USA|2020-02-23	North America|hCoV-19/USA/LA-GBCL-26513062/2020|EPI ISL 485095|B.1.265|USA|2020-04-21	0.0004030318	North America
North America|hCoV-19/USA/CruiseA-17/2020|EPI ISL 413622|B|USA|2020-02-24	North America|hCoV-19/USA/LA-GBCL-26513062/2020|EPI ISL 485095|B.1.265|USA|2020-04-21	0.0004702882	North America
North America|hCoV-19/USA/CruiseA-18/2020|EPI ISL 413623|B|USA|2020-02-24	North America|hCoV-19/USA/LA-GBCL-26513062/2020|EPI ISL 485095|B.1.265|USA|2020-04-21	0.0004368873	North America
North America|hCoV-19/USA/CruiseA-26/2020|EPI ISL 414485|B|USA|2020-02-24	North America|hCoV-19/USA/LA-GBCL-26513062/2020|EPI ISL 485095|B.1.265|USA|2020-04-21	0.0004367189	North America
North America|hCoV-19/USA/CruiseA-14/2020|EPI ISL 413619|B|USA|2020-02-25	North America|hCoV-19/USA/LA-GBCL-26513062/2020|EPI ISL 485095|B.1.265|USA|2020-04-21	0.0005374442	North America
North America|hCoV-19/USA/CA-CDC-2602/2020|EPI ISL 419554|B|USA|2020-02-26	North America|hCoV-19/USA/LA-GBCL-26513062/2020|EPI ISL 485095|B.1.265|USA|2020-04-21	0.0004030506	North America
North America|hCoV-19/Canada/ON SHSC-01/2020|EPI ISL 450747|B.4|Canada|2020-02-26	North America|hCoV-19/USA/LA-GBCL-26513062/2020|EPI ISL 485095|B.1.265|USA|2020-04-21	0.0005432899	North America
North America|hCoV-19/USA/OR 2656/2020|EPI ISL 419558|B|USA|2020-02-27	North America|hCoV-19/USA/LA-GBCL-26513062/2020|EPI ISL 485095|B.1.265|USA|2020-04-21	0.0004702664	North America
North America|hCoV-19/Mexico/CMX-InDRE-01/2020|EPI ISL 412972|B.1.1|Mexico|2020-02-27	North America|hCoV-19/USA/LA-GBCL-26513062/2020|EPI ISL 485095|B.1.265|USA|2020-04-21	0.0003358722	North America
North America|hCoV-19/USA/CA-CDPH-UC2/2020|EPI ISL 413558|B|USA|2020-02-27	North America|hCoV-19/USA/LA-GBCL-26513062/2020|EPI ISL 485095|B.1.265|USA|2020-04-21	0.0005375300	North America
North America|hCoV-19/USA/CA-CDPH-UC3/2020|EPI ISL 413559|B|USA|2020-02-27	North America|hCoV-19/USA/LA-GBCL-26513062/2020|EPI ISL 485095|B.1.265|USA|2020-04-21	0.0004366855	North America
North America|hCoV-19/USA/CA-CDPH017/2020|EPI ISL 515910|B|USA|2020-02-27	North America|hCoV-19/USA/LA-GBCL-26513062/2020|EPI ISL 485095|B.1.265|USA|2020-04-21	0.0004368910	North America
North America|hCoV-19/USA/CA-CDPH-UC4/2020|EPI ISL 413561|B|USA|2020-02-27	North America|hCoV-19/USA/LA-GBCL-26513062/2020|EPI ISL 485095|B.1.265|USA|2020-04-21	0.0004032893	North America
North America|hCoV-19/Canada/BC 13297/2020|EPI ISL 415578|B.4|Canada|2020-02-27	North America|hCoV-19/USA/LA-GBCL-26513062/2020|EPI ISL 485095|B.1.265|USA|2020-04-21	0.0006106533	North America
North America|hCoV-19/Mexico/CMX-InDRE-07/2020|EPI ISL 452139|B.1.1|Mexico|2020-02-28	North America|hCoV-19/USA/LA-GBCL-26513062/2020|EPI ISL 485095|B.1.265|USA|2020-04-21	0.0003358722	North America
North America|hCoV-19/USA/FL 5125/2020|EPI ISL 419559|B.1.1|USA|2020-02-28	North America|hCoV-19/USA/LA-GBCL-26513062/2020|EPI ISL 485095|B.1.265|USA|2020-04-21	0.0003694668	North America
North America|hCoV-19/USA/RI 0520/2020|EPI ISL 419553|B.1.5|USA|2020-02-28	North America|hCoV-19/USA/LA-GBCL-26513062/2020|EPI ISL 485095|B.1.265|USA|2020-04-21	0.0003358464	North America
North America|hCoV-19/USA/CA-UCLA-260/2020|EPI ISL 537558|B.4|USA|2020-02-28	North America|hCoV-19/USA/LA-GBCL-26513062/2020|EPI ISL 485095|B.1.265|USA|2020-04-21	0.0005711162	North America
North America|hCoV-19/Panama/328709/2020|EPI ISL 496605|A.2|Panama|2020-02-28	North America|hCoV-19/USA/LA-GBCL-26513062/2020|EPI ISL 485095|B.1.265|USA|2020-04-21	0.0006507988	North America
North America|hCoV-19/USA/CA-CDPH016/2020|EPI ISL 515909|B|USA|2020-02-28	North America|hCoV-19/USA/LA-GBCL-26513062/2020|EPI ISL 485095|B.1.265|USA|2020-04-21	0.0004036421	North America
North America|hCoV-19/Canada/BC 17397/2020|EPI ISL 415580|B.4|Canada|2020-02-28	North America|hCoV-19/USA/LA-GBCL-26513062/2020|EPI ISL 485095|B.1.265|USA|2020-04-21	0.0006105811	North America
North America|hCoV-19/USA/CA-SCCPHD-UC102/2020|EPI ISL 435581|B|USA|2020-02-28	North America|hCoV-19/USA/LA-GBCL-26513062/2020|EPI ISL 485095|B.1.265|USA|2020-04-21	0.0004448513	North America
North America|hCoV-19/USA/CA-SCCPHD-UC103/2020|EPI ISL 435582|B|USA|2020-02-28	North America|hCoV-19/USA/LA-GBCL-26513062/2020|EPI ISL 485095|B.1.265|USA|2020-04-21	0.0004108204	North America
North America|hCoV-19/USA/GA 2741/2020|EPI ISL 419556|B.1.1|USA|2020-02-29	North America|hCoV-19/USA/LA-GBCL-26513062/2020|EPI ISL 485095|B.1.265|USA|2020-04-21	0.0003694840	North America
North America|hCoV-19/USA/NY-Wadsworth-10131-01/2020|EPI ISL 525575|B.4|USA|2020-02-29	North America|hCoV-19/USA/LA-GBCL-26513062/2020|EPI ISL 485095|B.1.265|USA|2020-04-21	0.0006719829	North America
North America|hCoV-19/USA/NH 0004/2020|EPI ISL 420791|B.1.356|USA|2020-02-29	North America|hCoV-19/USA/LA-GBCL-26513062/2020|EPI ISL 485095|B.1.265|USA|2020-04-21	0.0002350603	North America
North America|hCoV-19/USA/CA-SCCPHD-UC104/2020|EPI ISL 435583|B.1.255|USA|2020-02-29	North America|hCoV-19/USA/LA-GBCL-26513062/2020|EPI ISL 485095|B.1.265|USA|2020-04-21	0.0002351235	North America
North America|hCoV-19/USA/CA-SCCPHD-UC108/2020|EPI ISL 435587|B|USA|2020-02-29	North America|hCoV-19/USA/LA-GBCL-26513062/2020|EPI ISL 485095|B.1.265|USA|2020-04-21	0.0004371315	North America
North America|hCoV-19/USA/NY1-PV08001/2020|EPI ISL 414476|B.4|USA|2020-02-29	North America|hCoV-19/USA/LA-GBCL-26513062/2020|EPI ISL 485095|B.1.265|USA|2020-04-21	0.0006393806	North America
North America|hCoV-19/USA/TX 2039/2020|EPI ISL 420796|B|USA|2020-02-29	North America|hCoV-19/USA/LA-GBCL-26513062/2020|EPI ISL 485095|B.1.265|USA|2020-04-21	0.0004704028	North America
North America|hCoV-19/USA/CA-SCCPHD-UC14/2020|EPI ISL 417318|B|USA|2020-02-29	North America|hCoV-19/USA/LA-GBCL-26513062/2020|EPI ISL 485095|B.1.265|USA|2020-04-21	0.0004046001	North America
North America|hCoV-19/USA/CA-SCCPHD-UC105/2020|EPI ISL 435584|B.1.255|USA|2020-02-29	North America|hCoV-19/USA/LA-GBCL-26513062/2020|EPI ISL 485095|B.1.265|USA|2020-04-21	0.0002430181	North America
North America|hCoV-19/Canada/ON-PHL-5472/2020|EPI ISL 418325|B.4|Canada|2020-02	North America|hCoV-19/USA/LA-GBCL-26513062/2020|EPI ISL 485095|B.1.265|USA|2020-04-21	0.0005376282	North America
North America|hCoV-19/Canada/BC 25367465/2020|EPI ISL 463220|B.1.5|Canada|2020-02	North America|hCoV-19/USA/LA-GBCL-26513062/2020|EPI ISL 485095|B.1.265|USA|2020-04-21	0.0003358465	North America
North America|hCoV-19/Canada/ON-PHL-8751/2020|EPI ISL 418345|B.1.255|Canada|2020-02	North America|hCoV-19/USA/LA-GBCL-26513062/2020|EPI ISL 485095|B.1.265|USA|2020-04-21	0.0002350603	North America
North America|hCoV-19/Canada/ON-PHL-2259/2020|EPI ISL 418344|B.1.255|Canada|2020-02	North America|hCoV-19/USA/LA-GBCL-26513062/2020|EPI ISL 485095|B.1.265|USA|2020-04-21	0.0002352183	North America
North America|hCoV-19/Canada/ON-PHL-2273/2020|EPI ISL 418383|B.4|Canada|2020-02	North America|hCoV-19/USA/LA-GBCL-26513062/2020|EPI ISL 485095|B.1.265|USA|2020-04-21	0.0006425639	North America
North America|hCoV-19/Canada/ON-PHL-2294/2020|EPI ISL 418384|B.4|Canada|2020-02	North America|hCoV-19/USA/LA-GBCL-26513062/2020|EPI ISL 485095|B.1.265|USA|2020-04-21	0.0005860545	North America
North America|hCoV-19/USA/RI 0556/2020|EPI ISL 420795|B.1|USA|2020-03-01	North America|hCoV-19/USA/LA-GBCL-26513062/2020|EPI ISL 485095|B.1.265|USA|2020-04-21	0.0003022556	North America
North America|hCoV-19/Belize/CDC-6846/2020|EPI ISL 509712|B.1.1|Belize|2020-03-01	North America|hCoV-19/USA/LA-GBCL-26513062/2020|EPI ISL 485095|B.1.265|USA|2020-04-21	0.0004030815	North America
North America|hCoV-19/Canada/BC 02421/2020|EPI ISL 415581|B.4|Canada|2020-03-01	North America|hCoV-19/USA/LA-GBCL-26513062/2020|EPI ISL 485095|B.1.265|USA|2020-04-21	0.0005374854	North America
North America|hCoV-19/Canada/QC-LSPQ-L00210314/2020|EPI ISL 535716|B.4|Canada|2020-03-01	North America|hCoV-19/USA/LA-GBCL-26513062/2020|EPI ISL 485095|B.1.265|USA|2020-04-21	0.0006719422	North America
North America|hCoV-19/USA/OR 5430/2020|EPI ISL 420794|B|USA|2020-03-01	North America|hCoV-19/USA/LA-GBCL-26513062/2020|EPI ISL 485095|B.1.265|USA|2020-04-21	0.0004702665	North America
North America|hCoV-19/USA/NY-SURV0144/2020|EPI ISL 436050|B|USA|2020-03-02	North America|hCoV-19/USA/LA-GBCL-26513062/2020|EPI ISL 485095|B.1.265|USA|2020-04-21	0.0004702590	North America
North America|hCoV-19/USA/NH 0008/2020|EPI ISL 420792|B.1.356|USA|2020-03-02	North America|hCoV-19/USA/LA-GBCL-26513062/2020|EPI ISL 485095|B.1.265|USA|2020-04-21	0.0002350603	North America
North America|hCoV-19/USA/NY 2929/2020|EPI ISL 420793|B.1|USA|2020-03-02	North America|hCoV-19/USA/LA-GBCL-26513062/2020|EPI ISL 485095|B.1.265|USA|2020-04-21	0.0001678934	North America
North America|hCoV-19/Canada/BC 41851/2020|EPI ISL 415584|A|Canada|2020-03-02	North America|hCoV-19/USA/LA-GBCL-26513062/2020|EPI ISL 485095|B.1.265|USA|2020-04-21	0.0005374786	North America
North America|hCoV-19/USA/FL 6318/2020|EPI ISL 420785|B.1.1|USA|2020-03-02	North America|hCoV-19/USA/LA-GBCL-26513062/2020|EPI ISL 485095|B.1.265|USA|2020-04-21	0.0003358834	North America
North America|hCoV-19/USA/GA 1299/2020|EPI ISL 420787|B.1.1|USA|2020-03-03	North America|hCoV-19/USA/LA-GBCL-26513062/2020|EPI ISL 485095|B.1.265|USA|2020-04-21	0.0003694839	North America
North America|hCoV-19/USA/NY-Wadsworth-10496-01/2020|EPI ISL 426025|B.1|USA|2020-03-03	North America|hCoV-19/USA/LA-GBCL-26513062/2020|EPI ISL 485095|B.1.265|USA|2020-04-21	0.0002014762	North America
North America|hCoV-19/Canada/BC 40860/2020|EPI ISL 415583|B|Canada|2020-03-03	North America|hCoV-19/USA/LA-GBCL-26513062/2020|EPI ISL 485095|B.1.265|USA|2020-04-21	0.0003694385	North America
North America|hCoV-19/USA/NY-Wadsworth-10528-01/2020|EPI ISL 426026|B.1|USA|2020-03-03	North America|hCoV-19/USA/LA-GBCL-26513062/2020|EPI ISL 485095|B.1.265|USA|2020-04-21	0.0002014855	North America
North America|hCoV-19/USA/NY-Wadsworth-10495-01/2020|EPI ISL 425224|B.1|USA|2020-03-03	North America|hCoV-19/USA/LA-GBCL-26513062/2020|EPI ISL 485095|B.1.265|USA|2020-04-21	0.0001678934	North America
North America|hCoV-19/USA/NY-Wadsworth-10690-01/2020|EPI ISL 426028|B.1|USA|2020-03-04	North America|hCoV-19/USA/LA-GBCL-26513062/2020|EPI ISL 485095|B.1.265|USA|2020-04-21	0.0002686706	North America
North America|hCoV-19/USA/NJ 3201/2020|EPI ISL 424901|B.1|USA|2020-03-04	North America|hCoV-19/USA/LA-GBCL-26513062/2020|EPI ISL 485095|B.1.265|USA|2020-04-21	0.0003022557	North America
North America|hCoV-19/USA/MD 0026/2020|EPI ISL 424869|B.1.255|USA|2020-03-04	North America|hCoV-19/USA/LA-GBCL-26513062/2020|EPI ISL 485095|B.1.265|USA|2020-04-21	0.0002686582	North America
North America|hCoV-19/USA/MA 9704/2020|EPI ISL 424911|B.1|USA|2020-03-04	North America|hCoV-19/USA/LA-GBCL-26513062/2020|EPI ISL 485095|B.1.265|USA|2020-04-21	0.0002350603	North America
North America|hCoV-19/USA/NY-Wadsworth-10683-01/2020|EPI ISL 426027|B.40|USA|2020-03-04	North America|hCoV-19/USA/LA-GBCL-26513062/2020|EPI ISL 485095|B.1.265|USA|2020-04-21	0.0006047235	North America
North America|hCoV-19/Canada/BC 8159203/2020|EPI ISL 418848|A|Canada|2020-03-05	North America|hCoV-19/USA/LA-GBCL-26513062/2020|EPI ISL 485095|B.1.265|USA|2020-04-21	0.0005038357	North America
North America|hCoV-19/USA/RI 0702/2020|EPI ISL 424887|B.1|USA|2020-03-05	North America|hCoV-19/USA/LA-GBCL-26513062/2020|EPI ISL 485095|B.1.265|USA|2020-04-21	0.0001678934	North America
North America|hCoV-19/USA/NE 6605/2020|EPI ISL 424874|B.3|USA|2020-03-05	North America|hCoV-19/USA/LA-GBCL-26513062/2020|EPI ISL 485095|B.1.265|USA|2020-04-21	0.0004702514	North America
North America|hCoV-19/USA/MA 1355/2020|EPI ISL 424913|B|USA|2020-03-05	North America|hCoV-19/USA/LA-GBCL-26513062/2020|EPI ISL 485095|B.1.265|USA|2020-04-21	0.0004702447	North America
North America|hCoV-19/USA/SC 3572/2020|EPI ISL 424905|B.1|USA|2020-03-05	North America|hCoV-19/USA/LA-GBCL-26513062/2020|EPI ISL 485095|B.1.265|USA|2020-04-21	0.0003022697	North America
North America|hCoV-19/USA/MA 3672/2020|EPI ISL 424844|B.1|USA|2020-03-06	North America|hCoV-19/USA/LA-GBCL-26513062/2020|EPI ISL 485095|B.1.265|USA|2020-04-21	0.0002350603	North America
North America|hCoV-19/USA/NY-Wadsworth-11244-01/2020|EPI ISL 525580|B.1|USA|2020-03-06	North America|hCoV-19/USA/LA-GBCL-26513062/2020|EPI ISL 485095|B.1.265|USA|2020-04-21	0.0002014823	North America
North America|hCoV-19/USA/NY-Wadsworth-11291-01/2020|EPI ISL 426044|B.1|USA|2020-03-06	North America|hCoV-19/USA/LA-GBCL-26513062/2020|EPI ISL 485095|B.1.265|USA|2020-04-21	0.0002014823	North America
North America|hCoV-19/USA/NY-Wadsworth-11202-01/2020|EPI ISL 426042|B.1|USA|2020-03-06	North America|hCoV-19/USA/LA-GBCL-26513062/2020|EPI ISL 485095|B.1.265|USA|2020-04-21	0.0002686457	North America
North America|hCoV-19/USA/MA 3653/2020|EPI ISL 424920|B.1|USA|2020-03-06	North America|hCoV-19/USA/LA-GBCL-26513062/2020|EPI ISL 485095|B.1.265|USA|2020-04-21	0.0002686457	North America
North America|hCoV-19/USA/NY-Wadsworth-11513-01/2020|EPI ISL 525582|B.1|USA|2020-03-07	North America|hCoV-19/USA/LA-GBCL-26513062/2020|EPI ISL 485095|B.1.265|USA|2020-04-21	0.0001678934	North America
North America|hCoV-19/USA/MA-MGH-00416/2020|EPI ISL 460353|B.1|USA|2020-03-07	North America|hCoV-19/USA/LA-GBCL-26513062/2020|EPI ISL 485095|B.1.265|USA|2020-04-21	0.0002686457	North America
North America|hCoV-19/Canada/BC 8718874/2020|EPI ISL 418852|A|Canada|2020-03-07	North America|hCoV-19/USA/LA-GBCL-26513062/2020|EPI ISL 485095|B.1.265|USA|2020-04-21	0.0005038357	North America
North America|hCoV-19/USA/MA-MGH-00417/2020|EPI ISL 460117|B.1|USA|2020-03-07	North America|hCoV-19/USA/LA-GBCL-26513062/2020|EPI ISL 485095|B.1.265|USA|2020-04-21	0.0002686457	North America
North America|hCoV-19/USA/IN 82003/2020|EPI ISL 426423|B.1|USA|2020-03-08	North America|hCoV-19/USA/LA-GBCL-26513062/2020|EPI ISL 485095|B.1.265|USA|2020-04-21	0.0002688354	North America
North America|hCoV-19/USA/OH 0023/2020|EPI ISL 424880|B.1|USA|2020-03-08	North America|hCoV-19/USA/LA-GBCL-26513062/2020|EPI ISL 485095|B.1.265|USA|2020-04-21	0.0001678934	North America
North America|hCoV-19/USA/IA 6394/2020|EPI ISL 424865|B.1|USA|2020-03-08	North America|hCoV-19/USA/LA-GBCL-26513062/2020|EPI ISL 485095|B.1.265|USA|2020-04-21	0.0002686582	North America
North America|hCoV-19/USA/MA-MGH-00444/2020|EPI ISL 460354|B.1|USA|2020-03-08	North America|hCoV-19/USA/LA-GBCL-26513062/2020|EPI ISL 485095|B.1.265|USA|2020-04-21	0.0003022466	North America
North America|hCoV-19/USA/NY-Wadsworth-11661-01/2020|EPI ISL 529034|B.1|USA|2020-03-08	North America|hCoV-19/USA/LA-GBCL-26513062/2020|EPI ISL 485095|B.1.265|USA|2020-04-21	0.0002014762	North America
North America|hCoV-19/USA/FL-CDC-2316/2020|EPI ISL 452132|B.1.255|USA|2020-03-09	North America|hCoV-19/USA/LA-GBCL-26513062/2020|EPI ISL 485095|B.1.265|USA|2020-04-21	0.0002686999	North America
North America|hCoV-19/USA/RI 0882/2020|EPI ISL 426435|B.1.265|USA|2020-03-09	North America|hCoV-19/USA/LA-GBCL-26513062/2020|EPI ISL 485095|B.1.265|USA|2020-04-21	0.0001343120	North America
North America|hCoV-19/Jamaica/JM-CDC-0869/2020|EPI ISL 450793|B.40|Jamaica|2020-03-09	North America|hCoV-19/USA/LA-GBCL-26513062/2020|EPI ISL 485095|B.1.265|USA|2020-04-21	0.0005711071	North America
North America|hCoV-19/USA/NY-SURV0444/2020|EPI ISL 436067|B.1|USA|2020-03-09	North America|hCoV-19/USA/LA-GBCL-26513062/2020|EPI ISL 485095|B.1.265|USA|2020-04-21	0.0002350603	North America
North America|hCoV-19/USA/LA-CDC-0499/2020|EPI ISL 452106|B.1.265|USA|2020-03-10	North America|hCoV-19/USA/LA-GBCL-26513062/2020|EPI ISL 485095|B.1.265|USA|2020-04-21	0.0001343120	North America
North America|hCoV-19/USA/CA-SCCPHD-UC155/2020|EPI ISL 435634|B|USA|2020-03-10	North America|hCoV-19/USA/LA-GBCL-26513062/2020|EPI ISL 485095|B.1.265|USA|2020-04-21	0.0004366400	North America
North America|hCoV-19/USA/NY-SURV0863/2020|EPI ISL 436075|B.1|USA|2020-03-10	North America|hCoV-19/USA/LA-GBCL-26513062/2020|EPI ISL 485095|B.1.265|USA|2020-04-21	0.0002014762	North America
North America|hCoV-19/USA/VA-DCLS-0530/2020|EPI ISL 485832|B.1|USA|2020-03-10	North America|hCoV-19/USA/LA-GBCL-26513062/2020|EPI ISL 485095|B.1.265|USA|2020-04-21	0.0002014855	North America
North America|hCoV-19/USA/WA-UW122/2020|EPI ISL 416660|B.1|USA|2020-03-10	North America|hCoV-19/USA/LA-GBCL-26513062/2020|EPI ISL 485095|B.1.265|USA|2020-04-21	0.0001678934	North America
North America|hCoV-19/Jamaica/JM-CDC-0078/2020|EPI ISL 450792|B|Jamaica|2020-03-11	North America|hCoV-19/USA/LA-GBCL-26513062/2020|EPI ISL 485095|B.1.265|USA|2020-04-21	0.0005374940	North America
North America|hCoV-19/USA/NY-Wadsworth-13245-01/2020|EPI ISL 525599|B.39|USA|2020-03-11	North America|hCoV-19/USA/LA-GBCL-26513062/2020|EPI ISL 485095|B.1.265|USA|2020-04-21	0.0006383219	North America
North America|hCoV-19/USA/MN-MDH-1274/2020|EPI ISL 482995|B.1.1|USA|2020-03-11	North America|hCoV-19/USA/LA-GBCL-26513062/2020|EPI ISL 485095|B.1.265|USA|2020-04-21	0.0003694668	North America
North America|hCoV-19/USA/CA-SCCPHD-UC158/2020|EPI ISL 435637|B|USA|2020-03-11	North America|hCoV-19/USA/LA-GBCL-26513062/2020|EPI ISL 485095|B.1.265|USA|2020-04-21	0.0004702447	North America
North America|hCoV-19/Canada/BC 6404889/2020|EPI ISL 418838|B.1.265|Canada|2020-03-12	North America|hCoV-19/USA/LA-GBCL-26513062/2020|EPI ISL 485095|B.1.265|USA|2020-04-21	0.0001343120	North America
North America|hCoV-19/USA/CA-SCCPHD-UC162/2020|EPI ISL 435641|B|USA|2020-03-12	North America|hCoV-19/USA/LA-GBCL-26513062/2020|EPI ISL 485095|B.1.265|USA|2020-04-21	0.0004366470	North America
North America|hCoV-19/USA/NY-WCMP2D04P/2020|EPI ISL 427528|B.1.5|USA|2020-03-12	North America|hCoV-19/USA/LA-GBCL-26513062/2020|EPI ISL 485095|B.1.265|USA|2020-04-21	0.0002350711	North America
North America|hCoV-19/USA/VA-DCLS-0548/2020|EPI ISL 485849|B.1.1|USA|2020-03-12	North America|hCoV-19/USA/LA-GBCL-26513062/2020|EPI ISL 485095|B.1.265|USA|2020-04-21	0.0004030629	North America
North America|hCoV-19/USA/VA-DCLS-0554/2020|EPI ISL 485855|B|USA|2020-03-13	North America|hCoV-19/USA/LA-GBCL-26513062/2020|EPI ISL 485095|B.1.265|USA|2020-04-21	0.0005710898	North America
North America|hCoV-19/USA/CA-QDX-110/2020|EPI ISL 468562|B.1.265|USA|2020-03-13	North America|hCoV-19/USA/LA-GBCL-26513062/2020|EPI ISL 485095|B.1.265|USA|2020-04-21	0.0001678934	North America
North America|hCoV-19/Canada/BC 9345042/2020|EPI ISL 418856|B.1.5|Canada|2020-03-13	North America|hCoV-19/USA/LA-GBCL-26513062/2020|EPI ISL 485095|B.1.265|USA|2020-04-21	0.0003022557	North America
North America|hCoV-19/USA/NY-WCMP5F01P/2020|EPI ISL 427540|B.1|USA|2020-03-13	North America|hCoV-19/USA/LA-GBCL-26513062/2020|EPI ISL 485095|B.1.265|USA|2020-04-21	0.0002350820	North America
North America|hCoV-19/Canada/NS 30/2020|EPI ISL 429812|B.1|Canada|2020-03-14	North America|hCoV-19/USA/LA-GBCL-26513062/2020|EPI ISL 485095|B.1.265|USA|2020-04-21	0.0002014762	North America
North America|hCoV-19/USA/MA-QDX-68/2020|EPI ISL 467864|B.1|USA|2020-03-14	North America|hCoV-19/USA/LA-GBCL-26513062/2020|EPI ISL 485095|B.1.265|USA|2020-04-21	0.0003022557	North America
North America|hCoV-19/USA/MN-QDX-967/2020|EPI ISL 571766|B.1.370|USA|2020-03-14	North America|hCoV-19/USA/LA-GBCL-26513062/2020|EPI ISL 485095|B.1.265|USA|2020-04-21	0.0001678934	North America
North America|hCoV-19/USA/MN-MDH-93/2020|EPI ISL 460074|B.1.1|USA|2020-03-14	North America|hCoV-19/USA/LA-GBCL-26513062/2020|EPI ISL 485095|B.1.265|USA|2020-04-21	0.0004030629	North America
North America|hCoV-19/USA/AZ-TG268917/2020|EPI ISL 426519|B.1|USA|2020-03-14	North America|hCoV-19/USA/LA-GBCL-26513062/2020|EPI ISL 485095|B.1.265|USA|2020-04-21	0.0002014762	North America
North America|hCoV-19/USA/NY-WCMP10A02P/2020|EPI ISL 427553|B.1.3|USA|2020-03-15	North America|hCoV-19/USA/LA-GBCL-26513062/2020|EPI ISL 485095|B.1.265|USA|2020-04-21	0.0003358309	North America
North America|hCoV-19/USA/MN-QDX-1024/2020|EPI ISL 571750|B.1.265|USA|2020-03-15	North America|hCoV-19/USA/LA-GBCL-26513062/2020|EPI ISL 485095|B.1.265|USA|2020-04-21	0.0002014762	North America
North America|hCoV-19/Mexico/CMX-INER-04/2020|EPI ISL 424626|B.1.201|Mexico|2020-03-15	North America|hCoV-19/USA/LA-GBCL-26513062/2020|EPI ISL 485095|B.1.265|USA|2020-04-21	0.0003358518	North America
North America|hCoV-19/USA/CA-QDX-33/2020|EPI ISL 467827|B.6|USA|2020-03-15	North America|hCoV-19/USA/LA-GBCL-26513062/2020|EPI ISL 485095|B.1.265|USA|2020-04-21	0.0005710725	North America
North America|hCoV-19/Costa Rica/01/2020|EPI ISL 434533|B.1|Costa Rica|2020-03-16	North America|hCoV-19/USA/LA-GBCL-26513062/2020|EPI ISL 485095|B.1.265|USA|2020-04-21	0.0003358620	North America
North America|hCoV-19/USA/NY-WCMP11B03P/2020|EPI ISL 427585|B.1.3|USA|2020-03-16	North America|hCoV-19/USA/LA-GBCL-26513062/2020|EPI ISL 485095|B.1.265|USA|2020-04-21	0.0003022509	North America
North America|hCoV-19/USA/MN-MDH-97/2020|EPI ISL 460077|B.1|USA|2020-03-16	North America|hCoV-19/USA/LA-GBCL-26513062/2020|EPI ISL 485095|B.1.265|USA|2020-04-21	0.0002014762	North America
North America|hCoV-19/Canada/ON MU-S26/2020|EPI ISL 463975|B.1|Canada|2020-03-16	North America|hCoV-19/USA/LA-GBCL-26513062/2020|EPI ISL 485095|B.1.265|USA|2020-04-21	0.0003022605	North America
North America|hCoV-19/USA/NY-SURV0183/2020|EPI ISL 436057|B.1|USA|2020-03-17	North America|hCoV-19/USA/LA-GBCL-26513062/2020|EPI ISL 485095|B.1.265|USA|2020-04-21	0.0002014762	North America
North America|hCoV-19/USA/AZ-TG269848/2020|EPI ISL 426527|B.1.5|USA|2020-03-17	North America|hCoV-19/USA/LA-GBCL-26513062/2020|EPI ISL 485095|B.1.265|USA|2020-04-21	0.0002686706	North America
North America|hCoV-19/USA/NY-QDX-865/2020|EPI ISL 571672|B.1|USA|2020-03-17	North America|hCoV-19/USA/LA-GBCL-26513062/2020|EPI ISL 485095|B.1.265|USA|2020-04-21	0.0002014762	North America
North America|hCoV-19/USA/AK-PHL011/2020|EPI ISL 431014|B|USA|2020-03-17	North America|hCoV-19/USA/LA-GBCL-26513062/2020|EPI ISL 485095|B.1.265|USA|2020-04-21	0.0006046955	North America
North America|hCoV-19/USA/MI-QDX-645/2020|EPI ISL 571370|B.1|USA|2020-03-18	North America|hCoV-19/USA/LA-GBCL-26513062/2020|EPI ISL 485095|B.1.265|USA|2020-04-21	0.0002014762	North America
North America|hCoV-19/USA/NY-NYUMC43/2020|EPI ISL 419704|B.1|USA|2020-03-18	North America|hCoV-19/USA/LA-GBCL-26513062/2020|EPI ISL 485095|B.1.265|USA|2020-04-21	0.0002350603	North America
North America|hCoV-19/USA/MI-QDX-638/2020|EPI ISL 571363|B.1|USA|2020-03-18	North America|hCoV-19/USA/LA-GBCL-26513062/2020|EPI ISL 485095|B.1.265|USA|2020-04-21	0.0002350603	North America
North America|hCoV-19/USA/NY-NYUMC223/2020|EPI ISL 427518|B.1|USA|2020-03-18	North America|hCoV-19/USA/LA-GBCL-26513062/2020|EPI ISL 485095|B.1.265|USA|2020-04-21	0.0002014855	North America
North America|hCoV-19/USA/AK-PHL013/2020|EPI ISL 431015|B.1|USA|2020-03-19	North America|hCoV-19/USA/LA-GBCL-26513062/2020|EPI ISL 485095|B.1.265|USA|2020-04-21	0.0002686582	North America
North America|hCoV-19/USA/WI-UW-172/2020|EPI ISL 428268|B|USA|2020-03-19	North America|hCoV-19/USA/LA-GBCL-26513062/2020|EPI ISL 485095|B.1.265|USA|2020-04-21	0.0004366470	North America
North America|hCoV-19/USA/IL-QDX-1108/2020|EPI ISL 571846|B.1.1|USA|2020-03-19	North America|hCoV-19/USA/LA-GBCL-26513062/2020|EPI ISL 485095|B.1.265|USA|2020-04-21	0.0003694668	North America
North America|hCoV-19/USA/ID-QDX-1094/2020|EPI ISL 571835|B.1.370|USA|2020-03-19	North America|hCoV-19/USA/LA-GBCL-26513062/2020|EPI ISL 485095|B.1.265|USA|2020-04-21	0.0002014762	North America
North America|hCoV-19/USA/MN-MDH-1281/2020|EPI ISL 483002|B.1.1.10|USA|2020-03-19	North America|hCoV-19/USA/LA-GBCL-26513062/2020|EPI ISL 485095|B.1.265|USA|2020-04-21	0.0005038977	North America
North America|hCoV-19/USA/WA-UW-1688/2020|EPI ISL 424192|B|USA|2020-03-20	North America|hCoV-19/USA/LA-GBCL-26513062/2020|EPI ISL 485095|B.1.265|USA|2020-04-21	0.0005039178	North America
North America|hCoV-19/Canada/QC-LSPQ-L00228954/2020|EPI ISL 535882|B.4|Canada|2020-03-20	North America|hCoV-19/USA/LA-GBCL-26513062/2020|EPI ISL 485095|B.1.265|USA|2020-04-21	0.0007056289	North America
North America|hCoV-19/USA/MI-QDX-710/2020|EPI ISL 571443|B.1|USA|2020-03-20	North America|hCoV-19/USA/LA-GBCL-26513062/2020|EPI ISL 485095|B.1.265|USA|2020-04-21	0.0002014762	North America
North America|hCoV-19/USA/ID-UW-1925/2020|EPI ISL 424321|B.1.370|USA|2020-03-20	North America|hCoV-19/USA/LA-GBCL-26513062/2020|EPI ISL 485095|B.1.265|USA|2020-04-21	0.0001678934	North America
North America|hCoV-19/USA/NY-NYUMC687/2020|EPI ISL 451402|B.1|USA|2020-03-21	North America|hCoV-19/USA/LA-GBCL-26513062/2020|EPI ISL 485095|B.1.265|USA|2020-04-21	0.0002350603	North America
North America|hCoV-19/USA/IL-NM0125/2020|EPI ISL 444607|B.1|USA|2020-03-21	North America|hCoV-19/USA/LA-GBCL-26513062/2020|EPI ISL 485095|B.1.265|USA|2020-04-21	0.0003022465	North America
North America|hCoV-19/USA/MI-QDX-299/2020|EPI ISL 571043|B.1|USA|2020-03-21	North America|hCoV-19/USA/LA-GBCL-26513062/2020|EPI ISL 485095|B.1.265|USA|2020-04-21	0.0002350712	North America
North America|hCoV-19/USA/TX-HMH0140/2020|EPI ISL 434839|B.1.370|USA|2020-03-21	North America|hCoV-19/USA/LA-GBCL-26513062/2020|EPI ISL 485095|B.1.265|USA|2020-04-21	0.0001678934	North America
North America|hCoV-19/Canada/QC-LSPQ-L00231296/2020|EPI ISL 535952|B.1|Canada|2020-03-22	North America|hCoV-19/USA/LA-GBCL-26513062/2020|EPI ISL 485095|B.1.265|USA|2020-04-21	0.0002686582	North America
North America|hCoV-19/USA/FL-QDX-912/2020|EPI ISL 571596|B.1|USA|2020-03-22	North America|hCoV-19/USA/LA-GBCL-26513062/2020|EPI ISL 485095|B.1.265|USA|2020-04-21	0.0003022557	North America
North America|hCoV-19/Canada/QC-LSPQ-L00232064/2020|EPI ISL 535971|B|Canada|2020-03-22	North America|hCoV-19/USA/LA-GBCL-26513062/2020|EPI ISL 485095|B.1.265|USA|2020-04-21	0.0005374940	North America
North America|hCoV-19/USA/MI-QDX-317/2020|EPI ISL 571061|B.1|USA|2020-03-22	North America|hCoV-19/USA/LA-GBCL-26513062/2020|EPI ISL 485095|B.1.265|USA|2020-04-21	0.0002014762	North America
North America|hCoV-19/USA/NY-QDX-798/2020|EPI ISL 571550|B.1.370|USA|2020-03-22	North America|hCoV-19/USA/LA-GBCL-26513062/2020|EPI ISL 485095|B.1.265|USA|2020-04-21	0.0001678934	North America
North America|hCoV-19/USA/MI-QDX-491/2020|EPI ISL 571225|B.1|USA|2020-03-23	North America|hCoV-19/USA/LA-GBCL-26513062/2020|EPI ISL 485095|B.1.265|USA|2020-04-21	0.0002350712	North America
North America|hCoV-19/USA/FL-BPHL-0693/2020|EPI ISL 509751|B.1|USA|2020-03-23	North America|hCoV-19/USA/LA-GBCL-26513062/2020|EPI ISL 485095|B.1.265|USA|2020-04-21	0.0002686458	North America
North America|hCoV-19/USA/MI-QDX-358/2020|EPI ISL 571101|B.1|USA|2020-03-23	North America|hCoV-19/USA/LA-GBCL-26513062/2020|EPI ISL 485095|B.1.265|USA|2020-04-21	0.0002014823	North America
North America|hCoV-19/USA/CA-QDX-939/2020|EPI ISL 571584|B.1|USA|2020-03-23	North America|hCoV-19/USA/LA-GBCL-26513062/2020|EPI ISL 485095|B.1.265|USA|2020-04-21	0.0002350603	North America
North America|hCoV-19/USA/MN-MDH-1291/2020|EPI ISL 483011|B.1|USA|2020-03-24	North America|hCoV-19/USA/LA-GBCL-26513062/2020|EPI ISL 485095|B.1.265|USA|2020-04-21	0.0002014855	North America
North America|hCoV-19/USA/PA-MGSC53-05/2020|EPI ISL 436501|B.1|USA|2020-03-24	North America|hCoV-19/USA/LA-GBCL-26513062/2020|EPI ISL 485095|B.1.265|USA|2020-04-21	0.0002014762	North America
North America|hCoV-19/USA/MD-HP00037/2020|EPI ISL 434587|B.1|USA|2020-03-24	North America|hCoV-19/USA/LA-GBCL-26513062/2020|EPI ISL 485095|B.1.265|USA|2020-04-21	0.0002014855	North America
North America|hCoV-19/USA/CA-CZB-59X002/2020|EPI ISL 450484|B|USA|2020-03-24	North America|hCoV-19/USA/LA-GBCL-26513062/2020|EPI ISL 485095|B.1.265|USA|2020-04-21	0.0004030320	North America
North America|hCoV-19/USA/MI-QDX-502/2020|EPI ISL 571236|B.1|USA|2020-03-24	North America|hCoV-19/USA/LA-GBCL-26513062/2020|EPI ISL 485095|B.1.265|USA|2020-04-21	0.0002350712	North America
North America|hCoV-19/USA/CA-CSMC19/2020|EPI ISL 475628|B.1|USA|2020-03-25	North America|hCoV-19/USA/LA-GBCL-26513062/2020|EPI ISL 485095|B.1.265|USA|2020-04-21	0.0002350745	North America
North America|hCoV-19/USA/TX-HMH0371/2020|EPI ISL 434962|B.1.5|USA|2020-03-25	North America|hCoV-19/USA/LA-GBCL-26513062/2020|EPI ISL 485095|B.1.265|USA|2020-04-21	0.0002686582	North America
North America|hCoV-19/USA/AZ-TG271591/2020|EPI ISL 426536|B.1.265|USA|2020-03-25	North America|hCoV-19/USA/LA-GBCL-26513062/2020|EPI ISL 485095|B.1.265|USA|2020-04-21	0.0001678934	North America
North America|hCoV-19/USA/OR-PROV-230/2020|EPI ISL 482465|B.1.255|USA|2020-03-25	North America|hCoV-19/USA/LA-GBCL-26513062/2020|EPI ISL 485095|B.1.265|USA|2020-04-21	0.0002350603	North America
North America|hCoV-19/USA/MI-MDHHS-SC21126/2020|EPI ISL 507902|B.1|USA|2020-03-26	North America|hCoV-19/USA/LA-GBCL-26513062/2020|EPI ISL 485095|B.1.265|USA|2020-04-21	0.0002350603	North America
North America|hCoV-19/USA/MN-MDH-1451/2020|EPI ISL 514670|B.1|USA|2020-03-26	North America|hCoV-19/USA/LA-GBCL-26513062/2020|EPI ISL 485095|B.1.265|USA|2020-04-21	0.0003022557	North America
North America|hCoV-19/USA/NY-NYUMC694/2020|EPI ISL 451409|B.1|USA|2020-03-26	North America|hCoV-19/USA/LA-GBCL-26513062/2020|EPI ISL 485095|B.1.265|USA|2020-04-21	0.0002014855	North America
North America|hCoV-19/USA/NY-Wadsworth-30593-01/2020|EPI ISL 525632|B.1.1|USA|2020-03-26	North America|hCoV-19/USA/LA-GBCL-26513062/2020|EPI ISL 485095|B.1.265|USA|2020-04-21	0.0004030751	North America
North America|hCoV-19/USA/PA-MGSC38-05/2020|EPI ISL 436486|B.1.255|USA|2020-03-26	North America|hCoV-19/USA/LA-GBCL-26513062/2020|EPI ISL 485095|B.1.265|USA|2020-04-21	0.0002350603	North America
North America|hCoV-19/USA/MA-MGH-00200/2020|EPI ISL 460410|B.1.255|USA|2020-03-27	North America|hCoV-19/USA/LA-GBCL-26513062/2020|EPI ISL 485095|B.1.265|USA|2020-04-21	0.0003022557	North America
North America|hCoV-19/Canada/Qc-L00240857/2020|EPI ISL 450306|B.1|Canada|2020-03-27	North America|hCoV-19/USA/LA-GBCL-26513062/2020|EPI ISL 485095|B.1.265|USA|2020-04-21	0.0003358518	North America
North America|hCoV-19/USA/OR-PROV-038/2020|EPI ISL 482320|B.3|USA|2020-03-27	North America|hCoV-19/USA/LA-GBCL-26513062/2020|EPI ISL 485095|B.1.265|USA|2020-04-21	0.0005038663	North America
North America|hCoV-19/USA/MA-MGH-00208/2020|EPI ISL 460108|B.1|USA|2020-03-27	North America|hCoV-19/USA/LA-GBCL-26513062/2020|EPI ISL 485095|B.1.265|USA|2020-04-21	0.0003022557	North America
North America|hCoV-19/Canada/Qc-L00240556/2020|EPI ISL 450302|B.1.147|Canada|2020-03-27	North America|hCoV-19/USA/LA-GBCL-26513062/2020|EPI ISL 485095|B.1.265|USA|2020-04-21	0.0003022465	North America
North America|hCoV-19/USA/TX-HMH0312/2020|EPI ISL 434928|B.1.265|USA|2020-03-28	North America|hCoV-19/USA/LA-GBCL-26513062/2020|EPI ISL 485095|B.1.265|USA|2020-04-21	0.0002014762	North America
North America|hCoV-19/USA/WI-UW-243/2020|EPI ISL 428339|B|USA|2020-03-28	North America|hCoV-19/USA/LA-GBCL-26513062/2020|EPI ISL 485095|B.1.265|USA|2020-04-21	0.0004030506	North America
North America|hCoV-19/USA/CA-CZB-1279/2020|EPI ISL 454637|B.1.5|USA|2020-03-28	North America|hCoV-19/USA/LA-GBCL-26513062/2020|EPI ISL 485095|B.1.265|USA|2020-04-21	0.0002350711	North America
North America|hCoV-19/Canada/QC-LSPQ-L00242051/2020|EPI ISL 536308|B.1|Canada|2020-03-28	North America|hCoV-19/USA/LA-GBCL-26513062/2020|EPI ISL 485095|B.1.265|USA|2020-04-21	0.0002351456	North America
North America|hCoV-19/USA/OR-PROV-224/2020|EPI ISL 482459|B.54|USA|2020-03-28	North America|hCoV-19/USA/LA-GBCL-26513062/2020|EPI ISL 485095|B.1.265|USA|2020-04-21	0.0005374691	North America
North America|hCoV-19/USA/ID-UW-4448/2020|EPI ISL 426074|B.1.370|USA|2020-03-29	North America|hCoV-19/USA/LA-GBCL-26513062/2020|EPI ISL 485095|B.1.265|USA|2020-04-21	0.0002686457	North America
North America|hCoV-19/USA/MN-MDH-277/2020|EPI ISL 450751|B.1.5|USA|2020-03-29	North America|hCoV-19/USA/LA-GBCL-26513062/2020|EPI ISL 485095|B.1.265|USA|2020-04-21	0.0003022557	North America
North America|hCoV-19/USA/WA-UW-2609/2020|EPI ISL 486006|B.1|USA|2020-03-29	North America|hCoV-19/USA/LA-GBCL-26513062/2020|EPI ISL 485095|B.1.265|USA|2020-04-21	0.0002350603	North America
North America|hCoV-19/USA/CA-UCLA-154/2020|EPI ISL 537493|A|USA|2020-03-29	North America|hCoV-19/USA/LA-GBCL-26513062/2020|EPI ISL 485095|B.1.265|USA|2020-04-21	0.0006383219	North America
North America|hCoV-19/Canada/QC-LSPQ-L00242235/2020|EPI ISL 536313|B.1|Canada|2020-03-29	North America|hCoV-19/USA/LA-GBCL-26513062/2020|EPI ISL 485095|B.1.265|USA|2020-04-21	0.0002350712	North America
North America|hCoV-19/USA/NY-NYUMC681/2020|EPI ISL 450398|B.1|USA|2020-03-30	North America|hCoV-19/USA/LA-GBCL-26513062/2020|EPI ISL 485095|B.1.265|USA|2020-04-21	0.0002350674	North America
North America|hCoV-19/USA/WI-UW-105/2020|EPI ISL 425162|B.1|USA|2020-03-30	North America|hCoV-19/USA/LA-GBCL-26513062/2020|EPI ISL 485095|B.1.265|USA|2020-04-21	0.0002014762	North America
North America|hCoV-19/USA/NY-NYUMC571/2020|EPI ISL 444688|B.1|USA|2020-03-30	North America|hCoV-19/USA/LA-GBCL-26513062/2020|EPI ISL 485095|B.1.265|USA|2020-04-21	0.0002350603	North America
North America|hCoV-19/USA/CT-UW-2469/2020|EPI ISL 485922|B.1.255|USA|2020-03-30	North America|hCoV-19/USA/LA-GBCL-26513062/2020|EPI ISL 485095|B.1.265|USA|2020-04-21	0.0003022326	North America
North America|hCoV-19/USA/NY-NYUMC586/2020|EPI ISL 444703|B.1|USA|2020-03-30	North America|hCoV-19/USA/LA-GBCL-26513062/2020|EPI ISL 485095|B.1.265|USA|2020-04-21	0.0002686788	North America
North America|hCoV-19/USA/PA-MGEL89/2020|EPI ISL 454372|B.1|USA|2020-03-31	North America|hCoV-19/USA/LA-GBCL-26513062/2020|EPI ISL 485095|B.1.265|USA|2020-04-21	0.0002686458	North America
North America|hCoV-19/USA/CT-UW-4251/2020|EPI ISL 427164|B.1|USA|2020-03-31	North America|hCoV-19/USA/LA-GBCL-26513062/2020|EPI ISL 485095|B.1.265|USA|2020-04-21	0.0003022649	North America
North America|hCoV-19/USA/TX-HMH0409/2020|EPI ISL 434995|B.1.265|USA|2020-03-31	North America|hCoV-19/USA/LA-GBCL-26513062/2020|EPI ISL 485095|B.1.265|USA|2020-04-21	0.0002014762	North America
North America|hCoV-19/USA/TX-HMH0384/2020|EPI ISL 434972|B.1.370|USA|2020-03-31	North America|hCoV-19/USA/LA-GBCL-26513062/2020|EPI ISL 485095|B.1.265|USA|2020-04-21	0.0002350674	North America
North America|hCoV-19/USA/LA-SR0275/2020|EPI ISL 445130|B.1.370|USA|2020-03-31	North America|hCoV-19/USA/LA-GBCL-26513062/2020|EPI ISL 485095|B.1.265|USA|2020-04-21	0.0002350603	North America
North America|hCoV-19/USA/NY-NYUMC164/2020|EPI ISL 426619|B.1|USA|2020-04-01	North America|hCoV-19/USA/LA-GBCL-26513062/2020|EPI ISL 485095|B.1.265|USA|2020-04-21	0.0002014855	North America
North America|hCoV-19/USA/NY-NYUMC173/2020|EPI ISL 427470|B.1|USA|2020-04-01	North America|hCoV-19/USA/LA-GBCL-26513062/2020|EPI ISL 485095|B.1.265|USA|2020-04-21	0.0002686539	North America
North America|hCoV-19/USA/CT-Yale-257/2020|EPI ISL 469183|B.1|USA|2020-04-01	North America|hCoV-19/USA/LA-GBCL-26513062/2020|EPI ISL 485095|B.1.265|USA|2020-04-21	0.0004030378	North America
North America|hCoV-19/USA/CT-UW-6274/2020|EPI ISL 570094|B.1.1|USA|2020-04-01	North America|hCoV-19/USA/LA-GBCL-26513062/2020|EPI ISL 485095|B.1.265|USA|2020-04-21	0.0004703380	North America
North America|hCoV-19/USA/CA-ALSR-1497/2020|EPI ISL 494622|B.1.370|USA|2020-04-01	North America|hCoV-19/USA/LA-GBCL-26513062/2020|EPI ISL 485095|B.1.265|USA|2020-04-21	0.0002686788	North America
North America|hCoV-19/USA/CT-UW-6573/2020|EPI ISL 437870|B.1|USA|2020-04-02	North America|hCoV-19/USA/LA-GBCL-26513062/2020|EPI ISL 485095|B.1.265|USA|2020-04-21	0.0002350603	North America
North America|hCoV-19/USA/PA-MGEL99/2020|EPI ISL 454379|B.1.3|USA|2020-04-02	North America|hCoV-19/USA/LA-GBCL-26513062/2020|EPI ISL 485095|B.1.265|USA|2020-04-21	0.0003022509	North America
North America|hCoV-19/USA/AZ-TG273316/2020|EPI ISL 426568|B.1|USA|2020-04-02	North America|hCoV-19/USA/LA-GBCL-26513062/2020|EPI ISL 485095|B.1.265|USA|2020-04-21	0.0003358465	North America
North America|hCoV-19/USA/FL-BPHL-0166/2020|EPI ISL 480817|B.1|USA|2020-04-02	North America|hCoV-19/USA/LA-GBCL-26513062/2020|EPI ISL 485095|B.1.265|USA|2020-04-21	0.0002014762	North America
North America|hCoV-19/USA/WA-S339/2020|EPI ISL 434099|B.1|USA|2020-04-02	North America|hCoV-19/USA/LA-GBCL-26513062/2020|EPI ISL 485095|B.1.265|USA|2020-04-21	0.0003358877	North America
North America|hCoV-19/USA/FL-AO2N/2020|EPI ISL 527381|B.1.1|USA|2020-04-03	North America|hCoV-19/USA/LA-GBCL-26513062/2020|EPI ISL 485095|B.1.265|USA|2020-04-21	0.0003362110	North America
North America|hCoV-19/USA/NY-NYUMC248/2020|EPI ISL 428762|B.1|USA|2020-04-03	North America|hCoV-19/USA/LA-GBCL-26513062/2020|EPI ISL 485095|B.1.265|USA|2020-04-21	0.0002014762	North America
North America|hCoV-19/USA/MA-MGH-00663/2020|EPI ISL 460377|B.1.356|USA|2020-04-03	North America|hCoV-19/USA/LA-GBCL-26513062/2020|EPI ISL 485095|B.1.265|USA|2020-04-21	0.0002686457	North America
North America|hCoV-19/Canada/ON-OICR-SLB2829/2020|EPI ISL 538355|B.1|Canada|2020-04-03	North America|hCoV-19/USA/LA-GBCL-26513062/2020|EPI ISL 485095|B.1.265|USA|2020-04-21	0.0002350603	North America
North America|hCoV-19/USA/ID-UW-6457/2020|EPI ISL 437833|B.1.370|USA|2020-04-03	North America|hCoV-19/USA/LA-GBCL-26513062/2020|EPI ISL 485095|B.1.265|USA|2020-04-21	0.0001678934	North America
North America|hCoV-19/USA/MD-MDH-0027/2020|EPI ISL 481273|B.40|USA|2020-04-04	North America|hCoV-19/USA/LA-GBCL-26513062/2020|EPI ISL 485095|B.1.265|USA|2020-04-21	0.0006047235	North America
North America|hCoV-19/USA/AK-PHL108/2020|EPI ISL 492059|B.1|USA|2020-04-04	North America|hCoV-19/USA/LA-GBCL-26513062/2020|EPI ISL 485095|B.1.265|USA|2020-04-21	0.0002686539	North America
North America|hCoV-19/USA/MN-MDH-1668/2020|EPI ISL 560755|B.40|USA|2020-04-04	North America|hCoV-19/USA/LA-GBCL-26513062/2020|EPI ISL 485095|B.1.265|USA|2020-04-21	0.0006047139	North America
North America|hCoV-19/USA/TX-HMH-466/2020|EPI ISL 543786|B.1.370|USA|2020-04-04	North America|hCoV-19/USA/LA-GBCL-26513062/2020|EPI ISL 485095|B.1.265|USA|2020-04-21	0.0002014823	North America
North America|hCoV-19/USA/CA-CSMC117/2020|EPI ISL 475593|B.1|USA|2020-04-04	North America|hCoV-19/USA/LA-GBCL-26513062/2020|EPI ISL 485095|B.1.265|USA|2020-04-21	0.0004030506	North America
North America|hCoV-19/USA/LA-SR0324/2020|EPI ISL 450178|B.1.265|USA|2020-04-05	North America|hCoV-19/USA/LA-GBCL-26513062/2020|EPI ISL 485095|B.1.265|USA|2020-04-21	0.0001343120	North America
North America|hCoV-19/USA/NY-NYUMC253/2020|EPI ISL 428767|B.1|USA|2020-04-05	North America|hCoV-19/USA/LA-GBCL-26513062/2020|EPI ISL 485095|B.1.265|USA|2020-04-21	0.0003358465	North America
North America|hCoV-19/USA/NY-Wadsworth-38698-01/2020|EPI ISL 525653|B.1|USA|2020-04-05	North America|hCoV-19/USA/LA-GBCL-26513062/2020|EPI ISL 485095|B.1.265|USA|2020-04-21	0.0003358566	North America
North America|hCoV-19/USA/NY-NYUMC236/2020|EPI ISL 427635|B.1|USA|2020-04-05	North America|hCoV-19/USA/LA-GBCL-26513062/2020|EPI ISL 485095|B.1.265|USA|2020-04-21	0.0002350603	North America
North America|hCoV-19/USA/CA-CSMC118/2020|EPI ISL 475594|B.1|USA|2020-04-05	North America|hCoV-19/USA/LA-GBCL-26513062/2020|EPI ISL 485095|B.1.265|USA|2020-04-21	0.0002014823	North America
North America|hCoV-19/USA/NY-NYUMC264/2020|EPI ISL 428778|B.1.3|USA|2020-04-06	North America|hCoV-19/USA/LA-GBCL-26513062/2020|EPI ISL 485095|B.1.265|USA|2020-04-21	0.0003022417	North America
North America|hCoV-19/USA/CA-ALSR-1147/2020|EPI ISL 494392|B.1.98|USA|2020-04-06	North America|hCoV-19/USA/LA-GBCL-26513062/2020|EPI ISL 485095|B.1.265|USA|2020-04-21	0.0003358363	North America
North America|hCoV-19/USA/NY-NYUMC272/2020|EPI ISL 428786|B.1|USA|2020-04-06	North America|hCoV-19/USA/LA-GBCL-26513062/2020|EPI ISL 485095|B.1.265|USA|2020-04-21	0.0002350603	North America
North America|hCoV-19/USA/CT-UW-5073/2020|EPI ISL 429645|B.1.255|USA|2020-04-06	North America|hCoV-19/USA/LA-GBCL-26513062/2020|EPI ISL 485095|B.1.265|USA|2020-04-21	0.0002686457	North America
North America|hCoV-19/USA/MA-MGH-00696/2020|EPI ISL 460422|A.2|USA|2020-04-06	North America|hCoV-19/USA/LA-GBCL-26513062/2020|EPI ISL 485095|B.1.265|USA|2020-04-21	0.0008063957	North America
North America|hCoV-19/USA/UT-01578/2020|EPI ISL 449824|B.1.5|USA|2020-04-07	North America|hCoV-19/USA/LA-GBCL-26513062/2020|EPI ISL 485095|B.1.265|USA|2020-04-21	0.0002350711	North America
North America|hCoV-19/USA/NV-NSPHL-A0070/2020|EPI ISL 515350|B.1|USA|2020-04-07	North America|hCoV-19/USA/LA-GBCL-26513062/2020|EPI ISL 485095|B.1.265|USA|2020-04-21	0.0002014762	North America
North America|hCoV-19/USA/CA-ALSR-0521-IPL/2020|EPI ISL 483199|B.1|USA|2020-04-07	North America|hCoV-19/USA/LA-GBCL-26513062/2020|EPI ISL 485095|B.1.265|USA|2020-04-21	0.0002014823	North America
North America|hCoV-19/USA/NY-NYUMC333/2020|EPI ISL 430360|B.1|USA|2020-04-07	North America|hCoV-19/USA/LA-GBCL-26513062/2020|EPI ISL 485095|B.1.265|USA|2020-04-21	0.0003022465	North America
North America|hCoV-19/USA/NY-NYUMC345/2020|EPI ISL 430372|B.1.3|USA|2020-04-07	North America|hCoV-19/USA/LA-GBCL-26513062/2020|EPI ISL 485095|B.1.265|USA|2020-04-21	0.0002350603	North America
North America|hCoV-19/USA/CO-CSU-C2980-2/2020|EPI ISL 527411|B.1|USA|2020-04-08	North America|hCoV-19/USA/LA-GBCL-26513062/2020|EPI ISL 485095|B.1.265|USA|2020-04-21	0.0003358309	North America
North America|hCoV-19/USA/CA-CZB-1343/2020|EPI ISL 468361|B|USA|2020-04-08	North America|hCoV-19/USA/LA-GBCL-26513062/2020|EPI ISL 485095|B.1.265|USA|2020-04-21	0.0005038510	North America
North America|hCoV-19/USA/MN-MDH-387/2020|EPI ISL 437367|B.40|USA|2020-04-08	North America|hCoV-19/USA/LA-GBCL-26513062/2020|EPI ISL 485095|B.1.265|USA|2020-04-21	0.0006383322	North America
North America|hCoV-19/USA/NY-NYU-VC-022/2020|EPI ISL 479674|B.1.3|USA|2020-04-08	North America|hCoV-19/USA/LA-GBCL-26513062/2020|EPI ISL 485095|B.1.265|USA|2020-04-21	0.0003022417	North America
North America|hCoV-19/USA/CT-UW-6780/2020|EPI ISL 570145|B.1|USA|2020-04-09	North America|hCoV-19/USA/LA-GBCL-26513062/2020|EPI ISL 485095|B.1.265|USA|2020-04-21	0.0003022466	North America
North America|hCoV-19/Canada/QC AM4/2020|EPI ISL 515214|B.1.147|Canada|2020-04-09	North America|hCoV-19/USA/LA-GBCL-26513062/2020|EPI ISL 485095|B.1.265|USA|2020-04-21	0.0003022465	North America
North America|hCoV-19/USA/VA-DCLS-0239/2020|EPI ISL 452814|B.1|USA|2020-04-09	North America|hCoV-19/USA/LA-GBCL-26513062/2020|EPI ISL 485095|B.1.265|USA|2020-04-21	0.0002014823	North America
North America|hCoV-19/USA/MI-MDHHS-SC21926/2020|EPI ISL 565986|B.1|USA|2020-04-09	North America|hCoV-19/USA/LA-GBCL-26513062/2020|EPI ISL 485095|B.1.265|USA|2020-04-21	0.0002350712	North America
North America|hCoV-19/USA/CA-SR0356/2020|EPI ISL 458241|B.1|USA|2020-04-09	North America|hCoV-19/USA/LA-GBCL-26513062/2020|EPI ISL 485095|B.1.265|USA|2020-04-21	0.0002686457	North America
North America|hCoV-19/USA/TX-QDX-218/2020|EPI ISL 498738|B.1.1|USA|2020-04-10	North America|hCoV-19/USA/LA-GBCL-26513062/2020|EPI ISL 485095|B.1.265|USA|2020-04-21	0.0004366805	North America
North America|hCoV-19/USA/NY-NYUMC380/2020|EPI ISL 430407|B.1|USA|2020-04-10	North America|hCoV-19/USA/LA-GBCL-26513062/2020|EPI ISL 485095|B.1.265|USA|2020-04-21	0.0003022605	North America
North America|hCoV-19/USA/TX-HMH-983/2020|EPI ISL 545945|B.1|USA|2020-04-10	North America|hCoV-19/USA/LA-GBCL-26513062/2020|EPI ISL 485095|B.1.265|USA|2020-04-21	0.0002014762	North America
North America|hCoV-19/USA/CT-UW-6709/2020|EPI ISL 570137|B.1|USA|2020-04-10	North America|hCoV-19/USA/LA-GBCL-26513062/2020|EPI ISL 485095|B.1.265|USA|2020-04-21	0.0002014823	North America
North America|hCoV-19/USA/VA-DCLS-0635/2020|EPI ISL 495307|B.1.3|USA|2020-04-11	North America|hCoV-19/USA/LA-GBCL-26513062/2020|EPI ISL 485095|B.1.265|USA|2020-04-21	0.0003358465	North America
North America|hCoV-19/USA/LA-GBCL-26684444/2020|EPI ISL 485269|B.1|USA|2020-04-11	North America|hCoV-19/USA/LA-GBCL-26513062/2020|EPI ISL 485095|B.1.265|USA|2020-04-21	0.0002350712	North America
North America|hCoV-19/USA/VA-DCLS-0099/2020|EPI ISL 434593|B.1|USA|2020-04-11	North America|hCoV-19/USA/LA-GBCL-26513062/2020|EPI ISL 485095|B.1.265|USA|2020-04-21	0.0002014762	North America
North America|hCoV-19/USA/OR-PROV-057/2020|EPI ISL 482337|B.1|USA|2020-04-11	North America|hCoV-19/USA/LA-GBCL-26513062/2020|EPI ISL 485095|B.1.265|USA|2020-04-21	0.0002015777	North America
North America|hCoV-19/Canada/ON-OICR-SLB2869/2020|EPI ISL 538386|B.1.1|Canada|2020-04-11	North America|hCoV-19/USA/LA-GBCL-26513062/2020|EPI ISL 485095|B.1.265|USA|2020-04-21	0.0003694780	North America
North America|hCoV-19/USA/TX-HMH-1271/2020|EPI ISL 542621|B.1|USA|2020-04-12	North America|hCoV-19/USA/LA-GBCL-26513062/2020|EPI ISL 485095|B.1.265|USA|2020-04-21	0.0002686582	North America
North America|hCoV-19/USA/OH-OSUP0024/2020|EPI ISL 430010|B.1|USA|2020-04-12	North America|hCoV-19/USA/LA-GBCL-26513062/2020|EPI ISL 485095|B.1.265|USA|2020-04-21	0.0002016684	North America
North America|hCoV-19/USA/MI-MDHHS-SC21928/2020|EPI ISL 565988|B.1|USA|2020-04-12	North America|hCoV-19/USA/LA-GBCL-26513062/2020|EPI ISL 485095|B.1.265|USA|2020-04-21	0.0002350783	North America
North America|hCoV-19/Canada/ON-UHTC 0070/2020|EPI ISL 464022|B.1.1|Canada|2020-04-12	North America|hCoV-19/USA/LA-GBCL-26513062/2020|EPI ISL 485095|B.1.265|USA|2020-04-21	0.0004702808	North America
North America|hCoV-19/USA/CA-CSMC16/2020|EPI ISL 475625|B.1|USA|2020-04-13	North America|hCoV-19/USA/LA-GBCL-26513062/2020|EPI ISL 485095|B.1.265|USA|2020-04-21	0.0004031130	North America
North America|hCoV-19/USA/TX-HMH-1546/2020|EPI ISL 542786|B.1|USA|2020-04-13	North America|hCoV-19/USA/LA-GBCL-26513062/2020|EPI ISL 485095|B.1.265|USA|2020-04-21	0.0002350674	North America
North America|hCoV-19/USA/NJ-NYUMC401/2020|EPI ISL 430428|B.1|USA|2020-04-13	North America|hCoV-19/USA/LA-GBCL-26513062/2020|EPI ISL 485095|B.1.265|USA|2020-04-21	0.0002014762	North America
North America|hCoV-19/USA/CA-ALSR-1222/2020|EPI ISL 494446|B.1.5|USA|2020-04-13	North America|hCoV-19/USA/LA-GBCL-26513062/2020|EPI ISL 485095|B.1.265|USA|2020-04-21	0.0003358464	North America
North America|hCoV-19/USA/FL-BPHL-0321/2020|EPI ISL 489730|B.1|USA|2020-04-13	North America|hCoV-19/USA/LA-GBCL-26513062/2020|EPI ISL 485095|B.1.265|USA|2020-04-21	0.0002686582	North America
North America|hCoV-19/USA/VA-DCLS-0159/2020|EPI ISL 437792|B.1|USA|2020-04-14	North America|hCoV-19/USA/LA-GBCL-26513062/2020|EPI ISL 485095|B.1.265|USA|2020-04-21	0.0002014762	North America
North America|hCoV-19/USA/MN-CDC-6538/2020|EPI ISL 527724|B.1|USA|2020-04-14	North America|hCoV-19/USA/LA-GBCL-26513062/2020|EPI ISL 485095|B.1.265|USA|2020-04-21	0.0002014855	North America
North America|hCoV-19/USA/NY-NYUMC428/2020|EPI ISL 435495|B.1|USA|2020-04-14	North America|hCoV-19/USA/LA-GBCL-26513062/2020|EPI ISL 485095|B.1.265|USA|2020-04-21	0.0001678934	North America
North America|hCoV-19/USA/NY-NYUMC446/2020|EPI ISL 435513|B.1|USA|2020-04-14	North America|hCoV-19/USA/LA-GBCL-26513062/2020|EPI ISL 485095|B.1.265|USA|2020-04-21	0.0002350712	North America
North America|hCoV-19/USA/UN-UW-2897/2020|EPI ISL 485969|B.1|USA|2020-04-15	North America|hCoV-19/USA/LA-GBCL-26513062/2020|EPI ISL 485095|B.1.265|USA|2020-04-21	0.0001678934	North America
North America|hCoV-19/USA/CA-ALSR-0472-SAN/2020|EPI ISL 483162|B.1|USA|2020-04-15	North America|hCoV-19/USA/LA-GBCL-26513062/2020|EPI ISL 485095|B.1.265|USA|2020-04-21	0.0003358464	North America
North America|hCoV-19/USA/LA-EVTL09/2020|EPI ISL 435042|B.1.370|USA|2020-04-15	North America|hCoV-19/USA/LA-GBCL-26513062/2020|EPI ISL 485095|B.1.265|USA|2020-04-21	0.0002686539	North America
North America|hCoV-19/USA/IL-UW-358/2020|EPI ISL 450712|B.1|USA|2020-04-15	North America|hCoV-19/USA/LA-GBCL-26513062/2020|EPI ISL 485095|B.1.265|USA|2020-04-21	0.0002350603	North America
North America|hCoV-19/USA/VA-DCLS-0135/2020|EPI ISL 437774|B.1|USA|2020-04-15	North America|hCoV-19/USA/LA-GBCL-26513062/2020|EPI ISL 485095|B.1.265|USA|2020-04-21	0.0002350712	North America
North America|hCoV-19/USA/MN-CDC-6551/2020|EPI ISL 527728|B.1|USA|2020-04-16	North America|hCoV-19/USA/LA-GBCL-26513062/2020|EPI ISL 485095|B.1.265|USA|2020-04-21	0.0002350712	North America
North America|hCoV-19/USA/TX-HMH-3056/2020|EPI ISL 543962|B.1.1|USA|2020-04-16	North America|hCoV-19/USA/LA-GBCL-26513062/2020|EPI ISL 485095|B.1.265|USA|2020-04-21	0.0004366603	North America
North America|hCoV-19/USA/VA-DCLS-0193/2020|EPI ISL 437408|B.1|USA|2020-04-16	North America|hCoV-19/USA/LA-GBCL-26513062/2020|EPI ISL 485095|B.1.265|USA|2020-04-21	0.0002014762	North America
North America|hCoV-19/USA/WY-WYPHL-20009305/2020|EPI ISL 539796|B.1|USA|2020-04-16	North America|hCoV-19/USA/LA-GBCL-26513062/2020|EPI ISL 485095|B.1.265|USA|2020-04-21	0.0002014823	North America
North America|hCoV-19/USA/TX-HMH-920/2020|EPI ISL 545919|B.1.370|USA|2020-04-17	North America|hCoV-19/USA/LA-GBCL-26513062/2020|EPI ISL 485095|B.1.265|USA|2020-04-21	0.0002686539	North America
North America|hCoV-19/USA/VA-DCLS-0672/2020|EPI ISL 500835|B.1.3|USA|2020-04-17	North America|hCoV-19/USA/LA-GBCL-26513062/2020|EPI ISL 485095|B.1.265|USA|2020-04-21	0.0003358465	North America
North America|hCoV-19/USA/LA-GBCL-26544570/2020|EPI ISL 485142|B.1.370|USA|2020-04-17	North America|hCoV-19/USA/LA-GBCL-26513062/2020|EPI ISL 485095|B.1.265|USA|2020-04-21	0.0003022466	North America
North America|hCoV-19/USA/MN-MDH-1246/2020|EPI ISL 482967|B.1|USA|2020-04-17	North America|hCoV-19/USA/LA-GBCL-26513062/2020|EPI ISL 485095|B.1.265|USA|2020-04-21	0.0002014762	North America
North America|hCoV-19/USA/VA-DCLS-0248/2020|EPI ISL 452822|B.1.3|USA|2020-04-17	North America|hCoV-19/USA/LA-GBCL-26513062/2020|EPI ISL 485095|B.1.265|USA|2020-04-21	0.0003022326	North America
North America|hCoV-19/USA/WA-UW-7671/2020|EPI ISL 570190|B.4|USA|2020-04-18	North America|hCoV-19/USA/LA-GBCL-26513062/2020|EPI ISL 485095|B.1.265|USA|2020-04-21	0.0007392228	North America
North America|hCoV-19/USA/CA-ALSR-0611-SAN/2020|EPI ISL 483256|B.1.5|USA|2020-04-18	North America|hCoV-19/USA/LA-GBCL-26513062/2020|EPI ISL 485095|B.1.265|USA|2020-04-21	0.0003358620	North America
North America|hCoV-19/USA/WA-UW-2414/2020|EPI ISL 485990|B.1|USA|2020-04-18	North America|hCoV-19/USA/LA-GBCL-26513062/2020|EPI ISL 485095|B.1.265|USA|2020-04-21	0.0004030384	North America
North America|hCoV-19/USA/VA-DCLS-0683/2020|EPI ISL 500845|B.1|USA|2020-04-18	North America|hCoV-19/USA/LA-GBCL-26513062/2020|EPI ISL 485095|B.1.265|USA|2020-04-21	0.0003360076	North America
North America|hCoV-19/USA/WA-UW-7777/2020|EPI ISL 570194|B.1|USA|2020-04-19	North America|hCoV-19/USA/LA-GBCL-26513062/2020|EPI ISL 485095|B.1.265|USA|2020-04-21	0.0002014823	North America
North America|hCoV-19/USA/WA-UW-2428/2020|EPI ISL 485992|B.1|USA|2020-04-19	North America|hCoV-19/USA/LA-GBCL-26513062/2020|EPI ISL 485095|B.1.265|USA|2020-04-21	0.0002686706	North America
North America|hCoV-19/USA/MI-MDHHS-SC20220/2020|EPI ISL 447190|B.1|USA|2020-04-19	North America|hCoV-19/USA/LA-GBCL-26513062/2020|EPI ISL 485095|B.1.265|USA|2020-04-21	0.0002350603	North America
North America|hCoV-19/USA/WA-S608/2020|EPI ISL 438161|B.1.1|USA|2020-04-19	North America|hCoV-19/USA/LA-GBCL-26513062/2020|EPI ISL 485095|B.1.265|USA|2020-04-21	0.0004366805	North America
North America|hCoV-19/USA/WA-S649/2020|EPI ISL 438202|B.1.1|USA|2020-04-19	North America|hCoV-19/USA/LA-GBCL-26513062/2020|EPI ISL 485095|B.1.265|USA|2020-04-21	0.0004366603	North America
North America|hCoV-19/USA/NY-NYUMC449/2020|EPI ISL 435516|B.1|USA|2020-04-20	North America|hCoV-19/USA/LA-GBCL-26513062/2020|EPI ISL 485095|B.1.265|USA|2020-04-21	0.0002014762	North America
North America|hCoV-19/USA/NY-NYUMC459/2020|EPI ISL 435525|B.1.3|USA|2020-04-20	North America|hCoV-19/USA/LA-GBCL-26513062/2020|EPI ISL 485095|B.1.265|USA|2020-04-21	0.0003022417	North America
North America|hCoV-19/USA/MI-UM-2006S001114/2020|EPI ISL 495585|B.1|USA|2020-04-20	North America|hCoV-19/USA/LA-GBCL-26513062/2020|EPI ISL 485095|B.1.265|USA|2020-04-21	0.0001678934	North America
North America|hCoV-19/USA/TX-HMH-1252/2020|EPI ISL 542613|B.1.370|USA|2020-04-20	North America|hCoV-19/USA/LA-GBCL-26513062/2020|EPI ISL 485095|B.1.265|USA|2020-04-21	0.0002350603	North America
North America|hCoV-19/USA/LA-GBCL-26513049/2020|EPI ISL 485089|B.1.370|USA|2020-04-21	North America|hCoV-19/USA/LA-GBCL-26513062/2020|EPI ISL 485095|B.1.265|USA|2020-04-21	0.0001678985	North America
North America|hCoV-19/USA/TX-HMH-1396/2020|EPI ISL 542694|B.1|USA|2020-04-21	North America|hCoV-19/USA/LA-GBCL-26513062/2020|EPI ISL 485095|B.1.265|USA|2020-04-21	0.0002686458	North America
North America|hCoV-19/USA/UN-CDC-7467/2020|EPI ISL 514072|B.1.1|USA|2020-04-21	North America|hCoV-19/USA/LA-GBCL-26513062/2020|EPI ISL 485095|B.1.265|USA|2020-04-21	0.0003694668	North America
North America|hCoV-19/USA/NY-NYUMC476/2020|EPI ISL 435541|B.1|USA|2020-04-21	North America|hCoV-19/USA/LA-GBCL-26513062/2020|EPI ISL 485095|B.1.265|USA|2020-04-21	0.0003358465	North America
North America|hCoV-19/USA/WA1/2020|EPI ISL 404895|A|USA|2020-01-19	North America|hCoV-19/USA/TX-HMH-1337/2020|EPI ISL 542657|B.1|USA|2020-04-22	0.0003694156	North America
North America|hCoV-19/USA/IL1/2020|EPI ISL 404253|A|USA|2020-01-21	North America|hCoV-19/USA/TX-HMH-1337/2020|EPI ISL 542657|B.1|USA|2020-04-22	0.0002687218	North America
North America|hCoV-19/USA/AZ1/2020|EPI ISL 406223|A|USA|2020-01-22	North America|hCoV-19/USA/TX-HMH-1337/2020|EPI ISL 542657|B.1|USA|2020-04-22	0.0004030256	North America
North America|hCoV-19/USA/CA2/2020|EPI ISL 406036|B|USA|2020-01-22	North America|hCoV-19/USA/TX-HMH-1337/2020|EPI ISL 542657|B.1|USA|2020-04-22	0.0003358411	North America
North America|hCoV-19/Canada/ON ON-VIDO-01-2/2020|EPI ISL 425177|B|Canada|2020-01-23	North America|hCoV-19/USA/TX-HMH-1337/2020|EPI ISL 542657|B.1|USA|2020-04-22	0.0003358357	North America
North America|hCoV-19/Canada/ON VIDO-01/2020|EPI ISL 413015|B|Canada|2020-01-23	North America|hCoV-19/USA/TX-HMH-1337/2020|EPI ISL 542657|B.1|USA|2020-04-22	0.0003695385	North America
North America|hCoV-19/USA/CA-CDC-1/2020|EPI ISL 406034|A|USA|2020-01-23	North America|hCoV-19/USA/TX-HMH-1337/2020|EPI ISL 542657|B.1|USA|2020-04-22	0.0005038510	North America
North America|hCoV-19/USA/WA1-A12/2020|EPI ISL 407214|A|USA|2020-01-25	North America|hCoV-19/USA/TX-HMH-1337/2020|EPI ISL 542657|B.1|USA|2020-04-22	0.0003694156	North America
North America|hCoV-19/USA/CA-CDC-6/2020|EPI ISL 410044|B|USA|2020-01-27	North America|hCoV-19/USA/TX-HMH-1337/2020|EPI ISL 542657|B.1|USA|2020-04-22	0.0002688663	North America
North America|hCoV-19/USA/CA-CDC-5/2020|EPI ISL 408010|B|USA|2020-01-29	North America|hCoV-19/USA/TX-HMH-1337/2020|EPI ISL 542657|B.1|USA|2020-04-22	0.0003358255	North America
North America|hCoV-19/USA/CA-CDC-3/2020|EPI ISL 408008|B|USA|2020-01-29	North America|hCoV-19/USA/TX-HMH-1337/2020|EPI ISL 542657|B.1|USA|2020-04-22	0.0003694380	North America
North America|hCoV-19/USA/MA1/2020|EPI ISL 409067|B|USA|2020-01-29	North America|hCoV-19/USA/TX-HMH-1337/2020|EPI ISL 542657|B.1|USA|2020-04-22	0.0004030513	North America
North America|hCoV-19/USA/WI1/2020|EPI ISL 408670|B|USA|2020-01-31	North America|hCoV-19/USA/TX-HMH-1337/2020|EPI ISL 542657|B.1|USA|2020-04-22	0.0003022674	North America
North America|hCoV-19/Canada/ON-PHL-2445/2020|EPI ISL 413014|B|Canada|2020-01	North America|hCoV-19/USA/TX-HMH-1337/2020|EPI ISL 542657|B.1|USA|2020-04-22	0.0003358357	North America
North America|hCoV-19/USA/CA-CDC-7/2020|EPI ISL 411954|A|USA|2020-02-06	North America|hCoV-19/USA/TX-HMH-1337/2020|EPI ISL 542657|B.1|USA|2020-04-22	0.0004030313	North America
North America|hCoV-19/USA/CA-CDC-8/2020|EPI ISL 411955|B|USA|2020-02-10	North America|hCoV-19/USA/TX-HMH-1337/2020|EPI ISL 542657|B.1|USA|2020-04-22	0.0003022461	North America
North America|hCoV-19/USA/TX1/2020|EPI ISL 411956|A|USA|2020-02-11	North America|hCoV-19/USA/TX-HMH-1337/2020|EPI ISL 542657|B.1|USA|2020-04-22	0.0005038358	North America
North America|hCoV-19/Canada/BC 37 0-2/2020|EPI ISL 412965|B.4|Canada|2020-02-16	North America|hCoV-19/USA/TX-HMH-1337/2020|EPI ISL 542657|B.1|USA|2020-04-22	0.0004067390	North America
North America|hCoV-19/USA/CruiseA-9/2020|EPI ISL 413614|B|USA|2020-02-17	North America|hCoV-19/USA/TX-HMH-1337/2020|EPI ISL 542657|B.1|USA|2020-04-22	0.0003022508	North America
North America|hCoV-19/USA/CruiseA-11/2020|EPI ISL 413616|B|USA|2020-02-17	North America|hCoV-19/USA/TX-HMH-1337/2020|EPI ISL 542657|B.1|USA|2020-04-22	0.0003358411	North America
North America|hCoV-19/USA/CruiseA-8/2020|EPI ISL 413613|B|USA|2020-02-17	North America|hCoV-19/USA/TX-HMH-1337/2020|EPI ISL 542657|B.1|USA|2020-04-22	0.0003358411	North America
North America|hCoV-19/USA/CruiseA-7/2020|EPI ISL 413612|B|USA|2020-02-17	North America|hCoV-19/USA/TX-HMH-1337/2020|EPI ISL 542657|B.1|USA|2020-04-22	0.0004030378	North America
North America|hCoV-19/USA/CruiseA-10/2020|EPI ISL 413615|B|USA|2020-02-17	North America|hCoV-19/USA/TX-HMH-1337/2020|EPI ISL 542657|B.1|USA|2020-04-22	0.0003358566	North America
North America|hCoV-19/USA/CruiseA-1/2020|EPI ISL 413606|B|USA|2020-02-17	North America|hCoV-19/USA/TX-HMH-1337/2020|EPI ISL 542657|B.1|USA|2020-04-22	0.0003694498	North America
North America|hCoV-19/USA/CruiseA-24/2020|EPI ISL 414483|B|USA|2020-02-17	North America|hCoV-19/USA/TX-HMH-1337/2020|EPI ISL 542657|B.1|USA|2020-04-22	0.0004031255	North America
North America|hCoV-19/Panama/328723/2020|EPI ISL 496609|A.2|Panama|2020-02-17	North America|hCoV-19/USA/TX-HMH-1337/2020|EPI ISL 542657|B.1|USA|2020-04-22	0.0005151885	North America
North America|hCoV-19/USA/CruiseA-3/2020|EPI ISL 413608|B|USA|2020-02-18	North America|hCoV-19/USA/TX-HMH-1337/2020|EPI ISL 542657|B.1|USA|2020-04-22	0.0003022506	North America
North America|hCoV-19/USA/CruiseA-2/2020|EPI ISL 413607|B|USA|2020-02-18	North America|hCoV-19/USA/TX-HMH-1337/2020|EPI ISL 542657|B.1|USA|2020-04-22	0.0003694498	North America
North America|hCoV-19/USA/CruiseA-23/2020|EPI ISL 414482|B|USA|2020-02-18	North America|hCoV-19/USA/TX-HMH-1337/2020|EPI ISL 542657|B.1|USA|2020-04-22	0.0004702966	North America
North America|hCoV-19/USA/CruiseA-13/2020|EPI ISL 413618|B|USA|2020-02-20	North America|hCoV-19/USA/TX-HMH-1337/2020|EPI ISL 542657|B.1|USA|2020-04-22	0.0003022509	North America
North America|hCoV-19/USA/CruiseA-12/2020|EPI ISL 413617|B|USA|2020-02-20	North America|hCoV-19/USA/TX-HMH-1337/2020|EPI ISL 542657|B.1|USA|2020-04-22	0.0003358411	North America
North America|hCoV-19/Canada/BC 69243/2020|EPI ISL 415577|B.4|Canada|2020-02-20	North America|hCoV-19/USA/TX-HMH-1337/2020|EPI ISL 542657|B.1|USA|2020-04-22	0.0005135169	North America
North America|hCoV-19/USA/CruiseA-5/2020|EPI ISL 413610|B|USA|2020-02-21	North America|hCoV-19/USA/TX-HMH-1337/2020|EPI ISL 542657|B.1|USA|2020-04-22	0.0003022509	North America
North America|hCoV-19/USA/CruiseA-6/2020|EPI ISL 413611|B|USA|2020-02-21	North America|hCoV-19/USA/TX-HMH-1337/2020|EPI ISL 542657|B.1|USA|2020-04-22	0.0003694439	North America
North America|hCoV-19/USA/CruiseA-21/2020|EPI ISL 414480|B|USA|2020-02-21	North America|hCoV-19/USA/TX-HMH-1337/2020|EPI ISL 542657|B.1|USA|2020-04-22	0.0004030629	North America
North America|hCoV-19/Panama/328719/2020|EPI ISL 496607|A.2|Panama|2020-02-22	North America|hCoV-19/USA/TX-HMH-1337/2020|EPI ISL 542657|B.1|USA|2020-04-22	0.0005132319	North America
North America|hCoV-19/USA/CA-CDC-9/2020|EPI ISL 412862|B|USA|2020-02-23	North America|hCoV-19/USA/TX-HMH-1337/2020|EPI ISL 542657|B.1|USA|2020-04-22	0.0003022366	North America
North America|hCoV-19/USA/CruiseA-17/2020|EPI ISL 413622|B|USA|2020-02-24	North America|hCoV-19/USA/TX-HMH-1337/2020|EPI ISL 542657|B.1|USA|2020-04-22	0.0003694668	North America
North America|hCoV-19/USA/CruiseA-18/2020|EPI ISL 413623|B|USA|2020-02-24	North America|hCoV-19/USA/TX-HMH-1337/2020|EPI ISL 542657|B.1|USA|2020-04-22	0.0003360259	North America
North America|hCoV-19/USA/CruiseA-26/2020|EPI ISL 414485|B|USA|2020-02-24	North America|hCoV-19/USA/TX-HMH-1337/2020|EPI ISL 542657|B.1|USA|2020-04-22	0.0003358964	North America
North America|hCoV-19/USA/CruiseA-14/2020|EPI ISL 413619|B|USA|2020-02-25	North America|hCoV-19/USA/TX-HMH-1337/2020|EPI ISL 542657|B.1|USA|2020-04-22	0.0004366198	North America
North America|hCoV-19/USA/CA-CDC-2602/2020|EPI ISL 419554|B|USA|2020-02-26	North America|hCoV-19/USA/TX-HMH-1337/2020|EPI ISL 542657|B.1|USA|2020-04-22	0.0003022509	North America
North America|hCoV-19/Canada/ON SHSC-01/2020|EPI ISL 450747|B.4|Canada|2020-02-26	North America|hCoV-19/USA/TX-HMH-1337/2020|EPI ISL 542657|B.1|USA|2020-04-22	0.0004413681	North America
North America|hCoV-19/USA/OR 2656/2020|EPI ISL 419558|B|USA|2020-02-27	North America|hCoV-19/USA/TX-HMH-1337/2020|EPI ISL 542657|B.1|USA|2020-04-22	0.0003694495	North America
North America|hCoV-19/Mexico/CMX-InDRE-01/2020|EPI ISL 412972|B.1.1|Mexico|2020-02-27	North America|hCoV-19/USA/TX-HMH-1337/2020|EPI ISL 542657|B.1|USA|2020-04-22	0.0002350817	North America
North America|hCoV-19/USA/CA-CDPH-UC2/2020|EPI ISL 413558|B|USA|2020-02-27	North America|hCoV-19/USA/TX-HMH-1337/2020|EPI ISL 542657|B.1|USA|2020-04-22	0.0004366896	North America
North America|hCoV-19/USA/CA-CDPH-UC3/2020|EPI ISL 413559|B|USA|2020-02-27	North America|hCoV-19/USA/TX-HMH-1337/2020|EPI ISL 542657|B.1|USA|2020-04-22	0.0003358707	North America
North America|hCoV-19/USA/CA-CDPH017/2020|EPI ISL 515910|B|USA|2020-02-27	North America|hCoV-19/USA/TX-HMH-1337/2020|EPI ISL 542657|B.1|USA|2020-04-22	0.0003360287	North America
North America|hCoV-19/USA/CA-CDPH-UC4/2020|EPI ISL 413561|B|USA|2020-02-27	North America|hCoV-19/USA/TX-HMH-1337/2020|EPI ISL 542657|B.1|USA|2020-04-22	0.0003024299	North America
North America|hCoV-19/Canada/BC 13297/2020|EPI ISL 415578|B.4|Canada|2020-02-27	North America|hCoV-19/USA/TX-HMH-1337/2020|EPI ISL 542657|B.1|USA|2020-04-22	0.0005088148	North America
North America|hCoV-19/Mexico/CMX-InDRE-07/2020|EPI ISL 452139|B.1.1|Mexico|2020-02-28	North America|hCoV-19/USA/TX-HMH-1337/2020|EPI ISL 542657|B.1|USA|2020-04-22	0.0002350817	North America
North America|hCoV-19/USA/FL 5125/2020|EPI ISL 419559|B.1.1|USA|2020-02-28	North America|hCoV-19/USA/TX-HMH-1337/2020|EPI ISL 542657|B.1|USA|2020-04-22	0.0002686702	North America
North America|hCoV-19/USA/RI 0520/2020|EPI ISL 419553|B.1.5|USA|2020-02-28	North America|hCoV-19/USA/TX-HMH-1337/2020|EPI ISL 542657|B.1|USA|2020-04-22	0.0002350637	North America
North America|hCoV-19/USA/CA-UCLA-260/2020|EPI ISL 537558|B.4|USA|2020-02-28	North America|hCoV-19/USA/TX-HMH-1337/2020|EPI ISL 542657|B.1|USA|2020-04-22	0.0004702733	North America
North America|hCoV-19/Panama/328709/2020|EPI ISL 496605|A.2|Panama|2020-02-28	North America|hCoV-19/USA/TX-HMH-1337/2020|EPI ISL 542657|B.1|USA|2020-04-22	0.0005479722	North America
North America|hCoV-19/USA/CA-CDPH016/2020|EPI ISL 515909|B|USA|2020-02-28	North America|hCoV-19/USA/TX-HMH-1337/2020|EPI ISL 542657|B.1|USA|2020-04-22	0.0003026942	North America
North America|hCoV-19/Canada/BC 17397/2020|EPI ISL 415580|B.4|Canada|2020-02-28	North America|hCoV-19/USA/TX-HMH-1337/2020|EPI ISL 542657|B.1|USA|2020-04-22	0.0005087546	North America
North America|hCoV-19/USA/CA-SCCPHD-UC102/2020|EPI ISL 435581|B|USA|2020-02-28	North America|hCoV-19/USA/TX-HMH-1337/2020|EPI ISL 542657|B.1|USA|2020-04-22	0.0003421505	North America
North America|hCoV-19/USA/CA-SCCPHD-UC103/2020|EPI ISL 435582|B|USA|2020-02-28	North America|hCoV-19/USA/TX-HMH-1337/2020|EPI ISL 542657|B.1|USA|2020-04-22	0.0003080767	North America
North America|hCoV-19/USA/GA 2741/2020|EPI ISL 419556|B.1.1|USA|2020-02-29	North America|hCoV-19/USA/TX-HMH-1337/2020|EPI ISL 542657|B.1|USA|2020-04-22	0.0002686826	North America
North America|hCoV-19/USA/NY-Wadsworth-10131-01/2020|EPI ISL 525575|B.4|USA|2020-02-29	North America|hCoV-19/USA/TX-HMH-1337/2020|EPI ISL 542657|B.1|USA|2020-04-22	0.0005711153	North America
North America|hCoV-19/USA/NH 0004/2020|EPI ISL 420791|B.1.356|USA|2020-02-29	North America|hCoV-19/USA/TX-HMH-1337/2020|EPI ISL 542657|B.1|USA|2020-04-22	0.0001343037	North America
North America|hCoV-19/USA/CA-SCCPHD-UC104/2020|EPI ISL 435583|B.1.255|USA|2020-02-29	North America|hCoV-19/USA/TX-HMH-1337/2020|EPI ISL 542657|B.1|USA|2020-04-22	0.0001343398	North America
North America|hCoV-19/USA/CA-SCCPHD-UC108/2020|EPI ISL 435587|B|USA|2020-02-29	North America|hCoV-19/USA/TX-HMH-1337/2020|EPI ISL 542657|B.1|USA|2020-04-22	0.0003362137	North America
North America|hCoV-19/USA/NY1-PV08001/2020|EPI ISL 414476|B.4|USA|2020-02-29	North America|hCoV-19/USA/TX-HMH-1337/2020|EPI ISL 542657|B.1|USA|2020-04-22	0.0005383596	North America
North America|hCoV-19/USA/TX 2039/2020|EPI ISL 420796|B|USA|2020-02-29	North America|hCoV-19/USA/TX-HMH-1337/2020|EPI ISL 542657|B.1|USA|2020-04-22	0.0003695568	North America
North America|hCoV-19/USA/CA-SCCPHD-UC14/2020|EPI ISL 417318|B|USA|2020-02-29	North America|hCoV-19/USA/TX-HMH-1337/2020|EPI ISL 542657|B.1|USA|2020-04-22	0.0003034127	North America
North America|hCoV-19/USA/CA-SCCPHD-UC105/2020|EPI ISL 435584|B.1.255|USA|2020-02-29	North America|hCoV-19/USA/TX-HMH-1337/2020|EPI ISL 542657|B.1|USA|2020-04-22	0.0001388498	North America
North America|hCoV-19/Canada/ON-PHL-5472/2020|EPI ISL 418325|B.4|Canada|2020-02	North America|hCoV-19/USA/TX-HMH-1337/2020|EPI ISL 542657|B.1|USA|2020-04-22	0.0004367693	North America
North America|hCoV-19/Canada/BC 25367465/2020|EPI ISL 463220|B.1.5|Canada|2020-02	North America|hCoV-19/USA/TX-HMH-1337/2020|EPI ISL 542657|B.1|USA|2020-04-22	0.0002350637	North America
North America|hCoV-19/Canada/ON-PHL-8751/2020|EPI ISL 418345|B.1.255|Canada|2020-02	North America|hCoV-19/USA/TX-HMH-1337/2020|EPI ISL 542657|B.1|USA|2020-04-22	0.0001343037	North America
North America|hCoV-19/Canada/ON-PHL-2259/2020|EPI ISL 418344|B.1.255|Canada|2020-02	North America|hCoV-19/USA/TX-HMH-1337/2020|EPI ISL 542657|B.1|USA|2020-04-22	0.0001343939	North America
North America|hCoV-19/Canada/ON-PHL-2273/2020|EPI ISL 418383|B.4|Canada|2020-02	North America|hCoV-19/USA/TX-HMH-1337/2020|EPI ISL 542657|B.1|USA|2020-04-22	0.0005410396	North America
North America|hCoV-19/Canada/ON-PHL-2294/2020|EPI ISL 418384|B.4|Canada|2020-02	North America|hCoV-19/USA/TX-HMH-1337/2020|EPI ISL 542657|B.1|USA|2020-04-22	0.0004825723	North America
North America|hCoV-19/USA/RI 0556/2020|EPI ISL 420795|B.1|USA|2020-03-01	North America|hCoV-19/USA/TX-HMH-1337/2020|EPI ISL 542657|B.1|USA|2020-04-22	0.0002014790	North America
North America|hCoV-19/Belize/CDC-6846/2020|EPI ISL 509712|B.1.1|Belize|2020-03-01	North America|hCoV-19/USA/TX-HMH-1337/2020|EPI ISL 542657|B.1|USA|2020-04-22	0.0003022740	North America
North America|hCoV-19/Canada/BC 02421/2020|EPI ISL 415581|B.4|Canada|2020-03-01	North America|hCoV-19/USA/TX-HMH-1337/2020|EPI ISL 542657|B.1|USA|2020-04-22	0.0004366533	North America
North America|hCoV-19/Canada/QC-LSPQ-L00210314/2020|EPI ISL 535716|B.4|Canada|2020-03-01	North America|hCoV-19/USA/TX-HMH-1337/2020|EPI ISL 542657|B.1|USA|2020-04-22	0.0005710807	North America
North America|hCoV-19/USA/OR 5430/2020|EPI ISL 420794|B|USA|2020-03-01	North America|hCoV-19/USA/TX-HMH-1337/2020|EPI ISL 542657|B.1|USA|2020-04-22	0.0003694498	North America
North America|hCoV-19/USA/NY-SURV0144/2020|EPI ISL 436050|B|USA|2020-03-02	North America|hCoV-19/USA/TX-HMH-1337/2020|EPI ISL 542657|B.1|USA|2020-04-22	0.0003694439	North America
North America|hCoV-19/USA/NH 0008/2020|EPI ISL 420792|B.1.356|USA|2020-03-02	North America|hCoV-19/USA/TX-HMH-1337/2020|EPI ISL 542657|B.1|USA|2020-04-22	0.0001343037	North America
North America|hCoV-19/USA/NY 2929/2020|EPI ISL 420793|B.1|USA|2020-03-02	North America|hCoV-19/USA/TX-HMH-1337/2020|EPI ISL 542657|B.1|USA|2020-04-22	0.0000671491	North America
North America|hCoV-19/Canada/BC 41851/2020|EPI ISL 415584|A|Canada|2020-03-02	North America|hCoV-19/USA/TX-HMH-1337/2020|EPI ISL 542657|B.1|USA|2020-04-22	0.0004366478	North America
North America|hCoV-19/USA/FL 6318/2020|EPI ISL 420785|B.1.1|USA|2020-03-02	North America|hCoV-19/USA/TX-HMH-1337/2020|EPI ISL 542657|B.1|USA|2020-04-22	0.0002350896	North America
North America|hCoV-19/USA/GA 1299/2020|EPI ISL 420787|B.1.1|USA|2020-03-03	North America|hCoV-19/USA/TX-HMH-1337/2020|EPI ISL 542657|B.1|USA|2020-04-22	0.0002686826	North America
North America|hCoV-19/USA/NY-Wadsworth-10496-01/2020|EPI ISL 426025|B.1|USA|2020-03-03	North America|hCoV-19/USA/TX-HMH-1337/2020|EPI ISL 542657|B.1|USA|2020-04-22	0.0001007257	North America
North America|hCoV-19/Canada/BC 40860/2020|EPI ISL 415583|B|Canada|2020-03-03	North America|hCoV-19/USA/TX-HMH-1337/2020|EPI ISL 542657|B.1|USA|2020-04-22	0.0002686496	North America
North America|hCoV-19/USA/NY-Wadsworth-10528-01/2020|EPI ISL 426026|B.1|USA|2020-03-03	North America|hCoV-19/USA/TX-HMH-1337/2020|EPI ISL 542657|B.1|USA|2020-04-22	0.0001007304	North America
North America|hCoV-19/USA/NY-Wadsworth-10495-01/2020|EPI ISL 425224|B.1|USA|2020-03-03	North America|hCoV-19/USA/TX-HMH-1337/2020|EPI ISL 542657|B.1|USA|2020-04-22	0.0000671491	North America
North America|hCoV-19/USA/NY-Wadsworth-10690-01/2020|EPI ISL 426028|B.1|USA|2020-03-04	North America|hCoV-19/USA/TX-HMH-1337/2020|EPI ISL 542657|B.1|USA|2020-04-22	0.0001678985	North America
North America|hCoV-19/USA/NJ 3201/2020|EPI ISL 424901|B.1|USA|2020-03-04	North America|hCoV-19/USA/TX-HMH-1337/2020|EPI ISL 542657|B.1|USA|2020-04-22	0.0002014791	North America
North America|hCoV-19/USA/MD 0026/2020|EPI ISL 424869|B.1.255|USA|2020-03-04	North America|hCoV-19/USA/TX-HMH-1337/2020|EPI ISL 542657|B.1|USA|2020-04-22	0.0001678908	North America
North America|hCoV-19/USA/MA 9704/2020|EPI ISL 424911|B.1|USA|2020-03-04	North America|hCoV-19/USA/TX-HMH-1337/2020|EPI ISL 542657|B.1|USA|2020-04-22	0.0001343037	North America
North America|hCoV-19/USA/NY-Wadsworth-10683-01/2020|EPI ISL 426027|B.40|USA|2020-03-04	North America|hCoV-19/USA/TX-HMH-1337/2020|EPI ISL 542657|B.1|USA|2020-04-22	0.0005038744	North America
North America|hCoV-19/Canada/BC 8159203/2020|EPI ISL 418848|A|Canada|2020-03-05	North America|hCoV-19/USA/TX-HMH-1337/2020|EPI ISL 542657|B.1|USA|2020-04-22	0.0004030191	North America
North America|hCoV-19/USA/RI 0702/2020|EPI ISL 424887|B.1|USA|2020-03-05	North America|hCoV-19/USA/TX-HMH-1337/2020|EPI ISL 542657|B.1|USA|2020-04-22	0.0000671491	North America
North America|hCoV-19/USA/NE 6605/2020|EPI ISL 424874|B.3|USA|2020-03-05	North America|hCoV-19/USA/TX-HMH-1337/2020|EPI ISL 542657|B.1|USA|2020-04-22	0.0003694380	North America
North America|hCoV-19/USA/MA 1355/2020|EPI ISL 424913|B|USA|2020-03-05	North America|hCoV-19/USA/TX-HMH-1337/2020|EPI ISL 542657|B.1|USA|2020-04-22	0.0003694327	North America
North America|hCoV-19/USA/SC 3572/2020|EPI ISL 424905|B.1|USA|2020-03-05	North America|hCoV-19/USA/TX-HMH-1337/2020|EPI ISL 542657|B.1|USA|2020-04-22	0.0002014884	North America
North America|hCoV-19/USA/MA 3672/2020|EPI ISL 424844|B.1|USA|2020-03-06	North America|hCoV-19/USA/TX-HMH-1337/2020|EPI ISL 542657|B.1|USA|2020-04-22	0.0001343037	North America
North America|hCoV-19/USA/NY-Wadsworth-11244-01/2020|EPI ISL 525580|B.1|USA|2020-03-06	North America|hCoV-19/USA/TX-HMH-1337/2020|EPI ISL 542657|B.1|USA|2020-04-22	0.0001007288	North America
North America|hCoV-19/USA/NY-Wadsworth-11291-01/2020|EPI ISL 426044|B.1|USA|2020-03-06	North America|hCoV-19/USA/TX-HMH-1337/2020|EPI ISL 542657|B.1|USA|2020-04-22	0.0001007288	North America
North America|hCoV-19/USA/NY-Wadsworth-11202-01/2020|EPI ISL 426042|B.1|USA|2020-03-06	North America|hCoV-19/USA/TX-HMH-1337/2020|EPI ISL 542657|B.1|USA|2020-04-22	0.0001678830	North America
North America|hCoV-19/USA/MA 3653/2020|EPI ISL 424920|B.1|USA|2020-03-06	North America|hCoV-19/USA/TX-HMH-1337/2020|EPI ISL 542657|B.1|USA|2020-04-22	0.0001678830	North America
North America|hCoV-19/USA/NY-Wadsworth-11513-01/2020|EPI ISL 525582|B.1|USA|2020-03-07	North America|hCoV-19/USA/TX-HMH-1337/2020|EPI ISL 542657|B.1|USA|2020-04-22	0.0000671491	North America
North America|hCoV-19/USA/MA-MGH-00416/2020|EPI ISL 460353|B.1|USA|2020-03-07	North America|hCoV-19/USA/TX-HMH-1337/2020|EPI ISL 542657|B.1|USA|2020-04-22	0.0001678830	North America
North America|hCoV-19/Canada/BC 8718874/2020|EPI ISL 418852|A|Canada|2020-03-07	North America|hCoV-19/USA/TX-HMH-1337/2020|EPI ISL 542657|B.1|USA|2020-04-22	0.0004030191	North America
North America|hCoV-19/USA/MA-MGH-00417/2020|EPI ISL 460117|B.1|USA|2020-03-07	North America|hCoV-19/USA/TX-HMH-1337/2020|EPI ISL 542657|B.1|USA|2020-04-22	0.0001678830	North America
North America|hCoV-19/USA/IN 82003/2020|EPI ISL 426423|B.1|USA|2020-03-08	North America|hCoV-19/USA/TX-HMH-1337/2020|EPI ISL 542657|B.1|USA|2020-04-22	0.0001680015	North America
North America|hCoV-19/USA/OH 0023/2020|EPI ISL 424880|B.1|USA|2020-03-08	North America|hCoV-19/USA/TX-HMH-1337/2020|EPI ISL 542657|B.1|USA|2020-04-22	0.0000671491	North America
North America|hCoV-19/USA/IA 6394/2020|EPI ISL 424865|B.1|USA|2020-03-08	North America|hCoV-19/USA/TX-HMH-1337/2020|EPI ISL 542657|B.1|USA|2020-04-22	0.0001678907	North America
North America|hCoV-19/USA/MA-MGH-00444/2020|EPI ISL 460354|B.1|USA|2020-03-08	North America|hCoV-19/USA/TX-HMH-1337/2020|EPI ISL 542657|B.1|USA|2020-04-22	0.0002014730	North America
North America|hCoV-19/USA/NY-Wadsworth-11661-01/2020|EPI ISL 529034|B.1|USA|2020-03-08	North America|hCoV-19/USA/TX-HMH-1337/2020|EPI ISL 542657|B.1|USA|2020-04-22	0.0001007257	North America
North America|hCoV-19/USA/FL-CDC-2316/2020|EPI ISL 452132|B.1.255|USA|2020-03-09	North America|hCoV-19/USA/TX-HMH-1337/2020|EPI ISL 542657|B.1|USA|2020-04-22	0.0001679168	North America
North America|hCoV-19/USA/RI 0882/2020|EPI ISL 426435|B.1.265|USA|2020-03-09	North America|hCoV-19/USA/TX-HMH-1337/2020|EPI ISL 542657|B.1|USA|2020-04-22	0.0001007257	North America
North America|hCoV-19/Jamaica/JM-CDC-0869/2020|EPI ISL 450793|B.40|Jamaica|2020-03-09	North America|hCoV-19/USA/TX-HMH-1337/2020|EPI ISL 542657|B.1|USA|2020-04-22	0.0004702658	North America
North America|hCoV-19/USA/NY-SURV0444/2020|EPI ISL 436067|B.1|USA|2020-03-09	North America|hCoV-19/USA/TX-HMH-1337/2020|EPI ISL 542657|B.1|USA|2020-04-22	0.0001343037	North America
North America|hCoV-19/USA/LA-CDC-0499/2020|EPI ISL 452106|B.1.265|USA|2020-03-10	North America|hCoV-19/USA/TX-HMH-1337/2020|EPI ISL 542657|B.1|USA|2020-04-22	0.0001007257	North America
North America|hCoV-19/USA/CA-SCCPHD-UC155/2020|EPI ISL 435634|B|USA|2020-03-10	North America|hCoV-19/USA/TX-HMH-1337/2020|EPI ISL 542657|B.1|USA|2020-04-22	0.0003358357	North America
North America|hCoV-19/USA/NY-SURV0863/2020|EPI ISL 436075|B.1|USA|2020-03-10	North America|hCoV-19/USA/TX-HMH-1337/2020|EPI ISL 542657|B.1|USA|2020-04-22	0.0001007257	North America
North America|hCoV-19/USA/VA-DCLS-0530/2020|EPI ISL 485832|B.1|USA|2020-03-10	North America|hCoV-19/USA/TX-HMH-1337/2020|EPI ISL 542657|B.1|USA|2020-04-22	0.0001007304	North America
North America|hCoV-19/USA/WA-UW122/2020|EPI ISL 416660|B.1|USA|2020-03-10	North America|hCoV-19/USA/TX-HMH-1337/2020|EPI ISL 542657|B.1|USA|2020-04-22	0.0000671491	North America
North America|hCoV-19/Jamaica/JM-CDC-0078/2020|EPI ISL 450792|B|Jamaica|2020-03-11	North America|hCoV-19/USA/TX-HMH-1337/2020|EPI ISL 542657|B.1|USA|2020-04-22	0.0004366603	North America
North America|hCoV-19/USA/NY-Wadsworth-13245-01/2020|EPI ISL 525599|B.39|USA|2020-03-11	North America|hCoV-19/USA/TX-HMH-1337/2020|EPI ISL 542657|B.1|USA|2020-04-22	0.0005374683	North America
North America|hCoV-19/USA/MN-MDH-1274/2020|EPI ISL 482995|B.1.1|USA|2020-03-11	North America|hCoV-19/USA/TX-HMH-1337/2020|EPI ISL 542657|B.1|USA|2020-04-22	0.0002686702	North America
North America|hCoV-19/USA/CA-SCCPHD-UC158/2020|EPI ISL 435637|B|USA|2020-03-11	North America|hCoV-19/USA/TX-HMH-1337/2020|EPI ISL 542657|B.1|USA|2020-04-22	0.0003694327	North America
North America|hCoV-19/Canada/BC 6404889/2020|EPI ISL 418838|B.1.265|Canada|2020-03-12	North America|hCoV-19/USA/TX-HMH-1337/2020|EPI ISL 542657|B.1|USA|2020-04-22	0.0001007257	North America
North America|hCoV-19/USA/CA-SCCPHD-UC162/2020|EPI ISL 435641|B|USA|2020-03-12	North America|hCoV-19/USA/TX-HMH-1337/2020|EPI ISL 542657|B.1|USA|2020-04-22	0.0003358411	North America
North America|hCoV-19/USA/NY-WCMP2D04P/2020|EPI ISL 427528|B.1.5|USA|2020-03-12	North America|hCoV-19/USA/TX-HMH-1337/2020|EPI ISL 542657|B.1|USA|2020-04-22	0.0001343099	North America
North America|hCoV-19/USA/VA-DCLS-0548/2020|EPI ISL 485849|B.1.1|USA|2020-03-12	North America|hCoV-19/USA/TX-HMH-1337/2020|EPI ISL 542657|B.1|USA|2020-04-22	0.0003022600	North America
North America|hCoV-19/USA/VA-DCLS-0554/2020|EPI ISL 485855|B|USA|2020-03-13	North America|hCoV-19/USA/TX-HMH-1337/2020|EPI ISL 542657|B.1|USA|2020-04-22	0.0004702515	North America
North America|hCoV-19/USA/CA-QDX-110/2020|EPI ISL 468562|B.1.265|USA|2020-03-13	North America|hCoV-19/USA/TX-HMH-1337/2020|EPI ISL 542657|B.1|USA|2020-04-22	0.0001343037	North America
North America|hCoV-19/Canada/BC 9345042/2020|EPI ISL 418856|B.1.5|Canada|2020-03-13	North America|hCoV-19/USA/TX-HMH-1337/2020|EPI ISL 542657|B.1|USA|2020-04-22	0.0002014791	North America
North America|hCoV-19/USA/NY-WCMP5F01P/2020|EPI ISL 427540|B.1|USA|2020-03-13	North America|hCoV-19/USA/TX-HMH-1337/2020|EPI ISL 542657|B.1|USA|2020-04-22	0.0001343161	North America
North America|hCoV-19/Canada/NS 30/2020|EPI ISL 429812|B.1|Canada|2020-03-14	North America|hCoV-19/USA/TX-HMH-1337/2020|EPI ISL 542657|B.1|USA|2020-04-22	0.0001007257	North America
North America|hCoV-19/USA/MA-QDX-68/2020|EPI ISL 467864|B.1|USA|2020-03-14	North America|hCoV-19/USA/TX-HMH-1337/2020|EPI ISL 542657|B.1|USA|2020-04-22	0.0002014791	North America
North America|hCoV-19/USA/MN-QDX-967/2020|EPI ISL 571766|B.1.370|USA|2020-03-14	North America|hCoV-19/USA/TX-HMH-1337/2020|EPI ISL 542657|B.1|USA|2020-04-22	0.0001343037	North America
North America|hCoV-19/USA/MN-MDH-93/2020|EPI ISL 460074|B.1.1|USA|2020-03-14	North America|hCoV-19/USA/TX-HMH-1337/2020|EPI ISL 542657|B.1|USA|2020-04-22	0.0003022600	North America
North America|hCoV-19/USA/AZ-TG268917/2020|EPI ISL 426519|B.1|USA|2020-03-14	North America|hCoV-19/USA/TX-HMH-1337/2020|EPI ISL 542657|B.1|USA|2020-04-22	0.0001007257	North America
North America|hCoV-19/USA/NY-WCMP10A02P/2020|EPI ISL 427553|B.1.3|USA|2020-03-15	North America|hCoV-19/USA/TX-HMH-1337/2020|EPI ISL 542657|B.1|USA|2020-04-22	0.0002350528	North America
North America|hCoV-19/USA/MN-QDX-1024/2020|EPI ISL 571750|B.1.265|USA|2020-03-15	North America|hCoV-19/USA/TX-HMH-1337/2020|EPI ISL 542657|B.1|USA|2020-04-22	0.0001678830	North America
North America|hCoV-19/Mexico/CMX-INER-04/2020|EPI ISL 424626|B.1.201|Mexico|2020-03-15	North America|hCoV-19/USA/TX-HMH-1337/2020|EPI ISL 542657|B.1|USA|2020-04-22	0.0002350674	North America
North America|hCoV-19/USA/CA-QDX-33/2020|EPI ISL 467827|B.6|USA|2020-03-15	North America|hCoV-19/USA/TX-HMH-1337/2020|EPI ISL 542657|B.1|USA|2020-04-22	0.0004702372	North America
North America|hCoV-19/Costa Rica/01/2020|EPI ISL 434533|B.1|Costa Rica|2020-03-16	North America|hCoV-19/USA/TX-HMH-1337/2020|EPI ISL 542657|B.1|USA|2020-04-22	0.0002350745	North America
North America|hCoV-19/USA/NY-WCMP11B03P/2020|EPI ISL 427585|B.1.3|USA|2020-03-16	North America|hCoV-19/USA/TX-HMH-1337/2020|EPI ISL 542657|B.1|USA|2020-04-22	0.0002014759	North America
North America|hCoV-19/USA/MN-MDH-97/2020|EPI ISL 460077|B.1|USA|2020-03-16	North America|hCoV-19/USA/TX-HMH-1337/2020|EPI ISL 542657|B.1|USA|2020-04-22	0.0001007257	North America
North America|hCoV-19/Canada/ON MU-S26/2020|EPI ISL 463975|B.1|Canada|2020-03-16	North America|hCoV-19/USA/TX-HMH-1337/2020|EPI ISL 542657|B.1|USA|2020-04-22	0.0002014823	North America
North America|hCoV-19/USA/NY-SURV0183/2020|EPI ISL 436057|B.1|USA|2020-03-17	North America|hCoV-19/USA/TX-HMH-1337/2020|EPI ISL 542657|B.1|USA|2020-04-22	0.0001007257	North America
North America|hCoV-19/USA/AZ-TG269848/2020|EPI ISL 426527|B.1.5|USA|2020-03-17	North America|hCoV-19/USA/TX-HMH-1337/2020|EPI ISL 542657|B.1|USA|2020-04-22	0.0001678985	North America
North America|hCoV-19/USA/NY-QDX-865/2020|EPI ISL 571672|B.1|USA|2020-03-17	North America|hCoV-19/USA/TX-HMH-1337/2020|EPI ISL 542657|B.1|USA|2020-04-22	0.0001007257	North America
North America|hCoV-19/USA/AK-PHL011/2020|EPI ISL 431014|B|USA|2020-03-17	North America|hCoV-19/USA/TX-HMH-1337/2020|EPI ISL 542657|B.1|USA|2020-04-22	0.0005038511	North America
North America|hCoV-19/USA/MI-QDX-645/2020|EPI ISL 571370|B.1|USA|2020-03-18	North America|hCoV-19/USA/TX-HMH-1337/2020|EPI ISL 542657|B.1|USA|2020-04-22	0.0001007257	North America
North America|hCoV-19/USA/NY-NYUMC43/2020|EPI ISL 419704|B.1|USA|2020-03-18	North America|hCoV-19/USA/TX-HMH-1337/2020|EPI ISL 542657|B.1|USA|2020-04-22	0.0001343037	North America
North America|hCoV-19/USA/MI-QDX-638/2020|EPI ISL 571363|B.1|USA|2020-03-18	North America|hCoV-19/USA/TX-HMH-1337/2020|EPI ISL 542657|B.1|USA|2020-04-22	0.0001343037	North America
North America|hCoV-19/USA/NY-NYUMC223/2020|EPI ISL 427518|B.1|USA|2020-03-18	North America|hCoV-19/USA/TX-HMH-1337/2020|EPI ISL 542657|B.1|USA|2020-04-22	0.0001007304	North America
North America|hCoV-19/USA/AK-PHL013/2020|EPI ISL 431015|B.1|USA|2020-03-19	North America|hCoV-19/USA/TX-HMH-1337/2020|EPI ISL 542657|B.1|USA|2020-04-22	0.0001678907	North America
North America|hCoV-19/USA/WI-UW-172/2020|EPI ISL 428268|B|USA|2020-03-19	North America|hCoV-19/USA/TX-HMH-1337/2020|EPI ISL 542657|B.1|USA|2020-04-22	0.0003358411	North America
North America|hCoV-19/USA/IL-QDX-1108/2020|EPI ISL 571846|B.1.1|USA|2020-03-19	North America|hCoV-19/USA/TX-HMH-1337/2020|EPI ISL 542657|B.1|USA|2020-04-22	0.0002686702	North America
North America|hCoV-19/USA/ID-QDX-1094/2020|EPI ISL 571835|B.1.370|USA|2020-03-19	North America|hCoV-19/USA/TX-HMH-1337/2020|EPI ISL 542657|B.1|USA|2020-04-22	0.0001678830	North America
North America|hCoV-19/USA/MN-MDH-1281/2020|EPI ISL 483002|B.1.1.10|USA|2020-03-19	North America|hCoV-19/USA/TX-HMH-1337/2020|EPI ISL 542657|B.1|USA|2020-04-22	0.0004030686	North America
North America|hCoV-19/USA/WA-UW-1688/2020|EPI ISL 424192|B|USA|2020-03-20	North America|hCoV-19/USA/TX-HMH-1337/2020|EPI ISL 542657|B.1|USA|2020-04-22	0.0004030848	North America
North America|hCoV-19/Canada/QC-LSPQ-L00228954/2020|EPI ISL 535882|B.4|Canada|2020-03-20	North America|hCoV-19/USA/TX-HMH-1337/2020|EPI ISL 542657|B.1|USA|2020-04-22	0.0006047505	North America
North America|hCoV-19/USA/MI-QDX-710/2020|EPI ISL 571443|B.1|USA|2020-03-20	North America|hCoV-19/USA/TX-HMH-1337/2020|EPI ISL 542657|B.1|USA|2020-04-22	0.0001007257	North America
North America|hCoV-19/USA/ID-UW-1925/2020|EPI ISL 424321|B.1.370|USA|2020-03-20	North America|hCoV-19/USA/TX-HMH-1337/2020|EPI ISL 542657|B.1|USA|2020-04-22	0.0001343037	North America
North America|hCoV-19/USA/NY-NYUMC687/2020|EPI ISL 451402|B.1|USA|2020-03-21	North America|hCoV-19/USA/TX-HMH-1337/2020|EPI ISL 542657|B.1|USA|2020-04-22	0.0001343037	North America
North America|hCoV-19/USA/IL-NM0125/2020|EPI ISL 444607|B.1|USA|2020-03-21	North America|hCoV-19/USA/TX-HMH-1337/2020|EPI ISL 542657|B.1|USA|2020-04-22	0.0002014730	North America
North America|hCoV-19/USA/MI-QDX-299/2020|EPI ISL 571043|B.1|USA|2020-03-21	North America|hCoV-19/USA/TX-HMH-1337/2020|EPI ISL 542657|B.1|USA|2020-04-22	0.0001343099	North America
North America|hCoV-19/USA/TX-HMH0140/2020|EPI ISL 434839|B.1.370|USA|2020-03-21	North America|hCoV-19/USA/TX-HMH-1337/2020|EPI ISL 542657|B.1|USA|2020-04-22	0.0001343037	North America
North America|hCoV-19/Canada/QC-LSPQ-L00231296/2020|EPI ISL 535952|B.1|Canada|2020-03-22	North America|hCoV-19/USA/TX-HMH-1337/2020|EPI ISL 542657|B.1|USA|2020-04-22	0.0001678907	North America
North America|hCoV-19/USA/FL-QDX-912/2020|EPI ISL 571596|B.1|USA|2020-03-22	North America|hCoV-19/USA/TX-HMH-1337/2020|EPI ISL 542657|B.1|USA|2020-04-22	0.0002014791	North America
North America|hCoV-19/Canada/QC-LSPQ-L00232064/2020|EPI ISL 535971|B|Canada|2020-03-22	North America|hCoV-19/USA/TX-HMH-1337/2020|EPI ISL 542657|B.1|USA|2020-04-22	0.0004366603	North America
North America|hCoV-19/USA/MI-QDX-317/2020|EPI ISL 571061|B.1|USA|2020-03-22	North America|hCoV-19/USA/TX-HMH-1337/2020|EPI ISL 542657|B.1|USA|2020-04-22	0.0001007257	North America
North America|hCoV-19/USA/NY-QDX-798/2020|EPI ISL 571550|B.1.370|USA|2020-03-22	North America|hCoV-19/USA/TX-HMH-1337/2020|EPI ISL 542657|B.1|USA|2020-04-22	0.0001343037	North America
North America|hCoV-19/USA/MI-QDX-491/2020|EPI ISL 571225|B.1|USA|2020-03-23	North America|hCoV-19/USA/TX-HMH-1337/2020|EPI ISL 542657|B.1|USA|2020-04-22	0.0001343099	North America
North America|hCoV-19/USA/FL-BPHL-0693/2020|EPI ISL 509751|B.1|USA|2020-03-23	North America|hCoV-19/USA/TX-HMH-1337/2020|EPI ISL 542657|B.1|USA|2020-04-22	0.0001678830	North America
North America|hCoV-19/USA/MI-QDX-358/2020|EPI ISL 571101|B.1|USA|2020-03-23	North America|hCoV-19/USA/TX-HMH-1337/2020|EPI ISL 542657|B.1|USA|2020-04-22	0.0001007288	North America
North America|hCoV-19/USA/CA-QDX-939/2020|EPI ISL 571584|B.1|USA|2020-03-23	North America|hCoV-19/USA/TX-HMH-1337/2020|EPI ISL 542657|B.1|USA|2020-04-22	0.0001343037	North America
North America|hCoV-19/USA/MN-MDH-1291/2020|EPI ISL 483011|B.1|USA|2020-03-24	North America|hCoV-19/USA/TX-HMH-1337/2020|EPI ISL 542657|B.1|USA|2020-04-22	0.0001007304	North America
North America|hCoV-19/USA/PA-MGSC53-05/2020|EPI ISL 436501|B.1|USA|2020-03-24	North America|hCoV-19/USA/TX-HMH-1337/2020|EPI ISL 542657|B.1|USA|2020-04-22	0.0001007257	North America
North America|hCoV-19/USA/MD-HP00037/2020|EPI ISL 434587|B.1|USA|2020-03-24	North America|hCoV-19/USA/TX-HMH-1337/2020|EPI ISL 542657|B.1|USA|2020-04-22	0.0001007304	North America
North America|hCoV-19/USA/CA-CZB-59X002/2020|EPI ISL 450484|B|USA|2020-03-24	North America|hCoV-19/USA/TX-HMH-1337/2020|EPI ISL 542657|B.1|USA|2020-04-22	0.0003022369	North America
North America|hCoV-19/USA/MI-QDX-502/2020|EPI ISL 571236|B.1|USA|2020-03-24	North America|hCoV-19/USA/TX-HMH-1337/2020|EPI ISL 542657|B.1|USA|2020-04-22	0.0001343099	North America
North America|hCoV-19/USA/CA-CSMC19/2020|EPI ISL 475628|B.1|USA|2020-03-25	North America|hCoV-19/USA/TX-HMH-1337/2020|EPI ISL 542657|B.1|USA|2020-04-22	0.0001343118	North America
North America|hCoV-19/USA/TX-HMH0371/2020|EPI ISL 434962|B.1.5|USA|2020-03-25	North America|hCoV-19/USA/TX-HMH-1337/2020|EPI ISL 542657|B.1|USA|2020-04-22	0.0001678907	North America
North America|hCoV-19/USA/AZ-TG271591/2020|EPI ISL 426536|B.1.265|USA|2020-03-25	North America|hCoV-19/USA/TX-HMH-1337/2020|EPI ISL 542657|B.1|USA|2020-04-22	0.0001343037	North America
North America|hCoV-19/USA/OR-PROV-230/2020|EPI ISL 482465|B.1.255|USA|2020-03-25	North America|hCoV-19/USA/TX-HMH-1337/2020|EPI ISL 542657|B.1|USA|2020-04-22	0.0001343037	North America
North America|hCoV-19/USA/MI-MDHHS-SC21126/2020|EPI ISL 507902|B.1|USA|2020-03-26	North America|hCoV-19/USA/TX-HMH-1337/2020|EPI ISL 542657|B.1|USA|2020-04-22	0.0001343037	North America
North America|hCoV-19/USA/MN-MDH-1451/2020|EPI ISL 514670|B.1|USA|2020-03-26	North America|hCoV-19/USA/TX-HMH-1337/2020|EPI ISL 542657|B.1|USA|2020-04-22	0.0002014791	North America
North America|hCoV-19/USA/NY-NYUMC694/2020|EPI ISL 451409|B.1|USA|2020-03-26	North America|hCoV-19/USA/TX-HMH-1337/2020|EPI ISL 542657|B.1|USA|2020-04-22	0.0001007304	North America
North America|hCoV-19/USA/NY-Wadsworth-30593-01/2020|EPI ISL 525632|B.1.1|USA|2020-03-26	North America|hCoV-19/USA/TX-HMH-1337/2020|EPI ISL 542657|B.1|USA|2020-04-22	0.0003022692	North America
North America|hCoV-19/USA/PA-MGSC38-05/2020|EPI ISL 436486|B.1.255|USA|2020-03-26	North America|hCoV-19/USA/TX-HMH-1337/2020|EPI ISL 542657|B.1|USA|2020-04-22	0.0001343037	North America
North America|hCoV-19/USA/MA-MGH-00200/2020|EPI ISL 460410|B.1.255|USA|2020-03-27	North America|hCoV-19/USA/TX-HMH-1337/2020|EPI ISL 542657|B.1|USA|2020-04-22	0.0002014791	North America
North America|hCoV-19/Canada/Qc-L00240857/2020|EPI ISL 450306|B.1|Canada|2020-03-27	North America|hCoV-19/USA/TX-HMH-1337/2020|EPI ISL 542657|B.1|USA|2020-04-22	0.0002350674	North America
North America|hCoV-19/USA/OR-PROV-038/2020|EPI ISL 482320|B.3|USA|2020-03-27	North America|hCoV-19/USA/TX-HMH-1337/2020|EPI ISL 542657|B.1|USA|2020-04-22	0.0004030436	North America
North America|hCoV-19/USA/MA-MGH-00208/2020|EPI ISL 460108|B.1|USA|2020-03-27	North America|hCoV-19/USA/TX-HMH-1337/2020|EPI ISL 542657|B.1|USA|2020-04-22	0.0002014791	North America
North America|hCoV-19/Canada/Qc-L00240556/2020|EPI ISL 450302|B.1.147|Canada|2020-03-27	North America|hCoV-19/USA/TX-HMH-1337/2020|EPI ISL 542657|B.1|USA|2020-04-22	0.0002014730	North America
North America|hCoV-19/USA/TX-HMH0312/2020|EPI ISL 434928|B.1.265|USA|2020-03-28	North America|hCoV-19/USA/TX-HMH-1337/2020|EPI ISL 542657|B.1|USA|2020-04-22	0.0001678830	North America
North America|hCoV-19/USA/WI-UW-243/2020|EPI ISL 428339|B|USA|2020-03-28	North America|hCoV-19/USA/TX-HMH-1337/2020|EPI ISL 542657|B.1|USA|2020-04-22	0.0003022509	North America
North America|hCoV-19/USA/CA-CZB-1279/2020|EPI ISL 454637|B.1.5|USA|2020-03-28	North America|hCoV-19/USA/TX-HMH-1337/2020|EPI ISL 542657|B.1|USA|2020-04-22	0.0001343099	North America
