## Supplementary material for "Epidemiology and genetic diversity of SARS-CoV-2 lineages circulating in Africa": Pairwise distance: ContinentsPairwiseDistance.csv (part 753 of 1021)

Species 1	Species 2	Dist	Continent
North America|hCoV-19/USA/IL-QDX-1108/2020|EPI ISL 571846|B.1.1|USA|2020-03-19	North America|hCoV-19/USA/VA-DCLS-0360/2020|EPI ISL 516689|B.1.3|USA|2020-04-28	0.0003694610	North America
North America|hCoV-19/USA/ID-QDX-1094/2020|EPI ISL 571835|B.1.370|USA|2020-03-19	North America|hCoV-19/USA/VA-DCLS-0360/2020|EPI ISL 516689|B.1.3|USA|2020-04-28	0.0002686415	North America
North America|hCoV-19/USA/MN-MDH-1281/2020|EPI ISL 483002|B.1.1.10|USA|2020-03-19	North America|hCoV-19/USA/VA-DCLS-0360/2020|EPI ISL 516689|B.1.3|USA|2020-04-28	0.0005038897	North America
North America|hCoV-19/USA/WA-UW-1688/2020|EPI ISL 424192|B|USA|2020-03-20	North America|hCoV-19/USA/VA-DCLS-0360/2020|EPI ISL 516689|B.1.3|USA|2020-04-28	0.0005039098	North America
North America|hCoV-19/Canada/QC-LSPQ-L00228954/2020|EPI ISL 535882|B.4|Canada|2020-03-20	North America|hCoV-19/USA/VA-DCLS-0360/2020|EPI ISL 516689|B.1.3|USA|2020-04-28	0.0007056177	North America
North America|hCoV-19/USA/MI-QDX-710/2020|EPI ISL 571443|B.1|USA|2020-03-20	North America|hCoV-19/USA/VA-DCLS-0360/2020|EPI ISL 516689|B.1.3|USA|2020-04-28	0.0002014730	North America
North America|hCoV-19/USA/ID-UW-1925/2020|EPI ISL 424321|B.1.370|USA|2020-03-20	North America|hCoV-19/USA/VA-DCLS-0360/2020|EPI ISL 516689|B.1.3|USA|2020-04-28	0.0002350565	North America
North America|hCoV-19/USA/NY-NYUMC687/2020|EPI ISL 451402|B.1|USA|2020-03-21	North America|hCoV-19/USA/VA-DCLS-0360/2020|EPI ISL 516689|B.1.3|USA|2020-04-28	0.0002350565	North America
North America|hCoV-19/USA/IL-NM0125/2020|EPI ISL 444607|B.1|USA|2020-03-21	North America|hCoV-19/USA/VA-DCLS-0360/2020|EPI ISL 516689|B.1.3|USA|2020-04-28	0.0003022417	North America
North America|hCoV-19/USA/MI-QDX-299/2020|EPI ISL 571043|B.1|USA|2020-03-21	North America|hCoV-19/USA/VA-DCLS-0360/2020|EPI ISL 516689|B.1.3|USA|2020-04-28	0.0002350674	North America
North America|hCoV-19/USA/TX-HMH0140/2020|EPI ISL 434839|B.1.370|USA|2020-03-21	North America|hCoV-19/USA/VA-DCLS-0360/2020|EPI ISL 516689|B.1.3|USA|2020-04-28	0.0002350565	North America
North America|hCoV-19/Canada/QC-LSPQ-L00231296/2020|EPI ISL 535952|B.1|Canada|2020-03-22	North America|hCoV-19/USA/VA-DCLS-0360/2020|EPI ISL 516689|B.1.3|USA|2020-04-28	0.0002686539	North America
North America|hCoV-19/USA/FL-QDX-912/2020|EPI ISL 571596|B.1|USA|2020-03-22	North America|hCoV-19/USA/VA-DCLS-0360/2020|EPI ISL 516689|B.1.3|USA|2020-04-28	0.0003022509	North America
North America|hCoV-19/Canada/QC-LSPQ-L00232064/2020|EPI ISL 535971|B|Canada|2020-03-22	North America|hCoV-19/USA/VA-DCLS-0360/2020|EPI ISL 516689|B.1.3|USA|2020-04-28	0.0005374854	North America
North America|hCoV-19/USA/MI-QDX-317/2020|EPI ISL 571061|B.1|USA|2020-03-22	North America|hCoV-19/USA/VA-DCLS-0360/2020|EPI ISL 516689|B.1.3|USA|2020-04-28	0.0002014730	North America
North America|hCoV-19/USA/NY-QDX-798/2020|EPI ISL 571550|B.1.370|USA|2020-03-22	North America|hCoV-19/USA/VA-DCLS-0360/2020|EPI ISL 516689|B.1.3|USA|2020-04-28	0.0002350565	North America
North America|hCoV-19/USA/MI-QDX-491/2020|EPI ISL 571225|B.1|USA|2020-03-23	North America|hCoV-19/USA/VA-DCLS-0360/2020|EPI ISL 516689|B.1.3|USA|2020-04-28	0.0002350674	North America
North America|hCoV-19/USA/FL-BPHL-0693/2020|EPI ISL 509751|B.1|USA|2020-03-23	North America|hCoV-19/USA/VA-DCLS-0360/2020|EPI ISL 516689|B.1.3|USA|2020-04-28	0.0002686415	North America
North America|hCoV-19/USA/MI-QDX-358/2020|EPI ISL 571101|B.1|USA|2020-03-23	North America|hCoV-19/USA/VA-DCLS-0360/2020|EPI ISL 516689|B.1.3|USA|2020-04-28	0.0002014791	North America
North America|hCoV-19/USA/CA-QDX-939/2020|EPI ISL 571584|B.1|USA|2020-03-23	North America|hCoV-19/USA/VA-DCLS-0360/2020|EPI ISL 516689|B.1.3|USA|2020-04-28	0.0002350565	North America
North America|hCoV-19/USA/MN-MDH-1291/2020|EPI ISL 483011|B.1|USA|2020-03-24	North America|hCoV-19/USA/VA-DCLS-0360/2020|EPI ISL 516689|B.1.3|USA|2020-04-28	0.0002014823	North America
North America|hCoV-19/USA/PA-MGSC53-05/2020|EPI ISL 436501|B.1|USA|2020-03-24	North America|hCoV-19/USA/VA-DCLS-0360/2020|EPI ISL 516689|B.1.3|USA|2020-04-28	0.0002014730	North America
North America|hCoV-19/USA/MD-HP00037/2020|EPI ISL 434587|B.1|USA|2020-03-24	North America|hCoV-19/USA/VA-DCLS-0360/2020|EPI ISL 516689|B.1.3|USA|2020-04-28	0.0002014823	North America
North America|hCoV-19/USA/CA-CZB-59X002/2020|EPI ISL 450484|B|USA|2020-03-24	North America|hCoV-19/USA/VA-DCLS-0360/2020|EPI ISL 516689|B.1.3|USA|2020-04-28	0.0004030256	North America
North America|hCoV-19/USA/MI-QDX-502/2020|EPI ISL 571236|B.1|USA|2020-03-24	North America|hCoV-19/USA/VA-DCLS-0360/2020|EPI ISL 516689|B.1.3|USA|2020-04-28	0.0002350674	North America
North America|hCoV-19/USA/CA-CSMC19/2020|EPI ISL 475628|B.1|USA|2020-03-25	North America|hCoV-19/USA/VA-DCLS-0360/2020|EPI ISL 516689|B.1.3|USA|2020-04-28	0.0002350708	North America
North America|hCoV-19/USA/TX-HMH0371/2020|EPI ISL 434962|B.1.5|USA|2020-03-25	North America|hCoV-19/USA/VA-DCLS-0360/2020|EPI ISL 516689|B.1.3|USA|2020-04-28	0.0002686539	North America
North America|hCoV-19/USA/AZ-TG271591/2020|EPI ISL 426536|B.1.265|USA|2020-03-25	North America|hCoV-19/USA/VA-DCLS-0360/2020|EPI ISL 516689|B.1.3|USA|2020-04-28	0.0002350565	North America
North America|hCoV-19/USA/OR-PROV-230/2020|EPI ISL 482465|B.1.255|USA|2020-03-25	North America|hCoV-19/USA/VA-DCLS-0360/2020|EPI ISL 516689|B.1.3|USA|2020-04-28	0.0002350565	North America
North America|hCoV-19/USA/MI-MDHHS-SC21126/2020|EPI ISL 507902|B.1|USA|2020-03-26	North America|hCoV-19/USA/VA-DCLS-0360/2020|EPI ISL 516689|B.1.3|USA|2020-04-28	0.0002350565	North America
North America|hCoV-19/USA/MN-MDH-1451/2020|EPI ISL 514670|B.1|USA|2020-03-26	North America|hCoV-19/USA/VA-DCLS-0360/2020|EPI ISL 516689|B.1.3|USA|2020-04-28	0.0003022509	North America
North America|hCoV-19/USA/NY-NYUMC694/2020|EPI ISL 451409|B.1|USA|2020-03-26	North America|hCoV-19/USA/VA-DCLS-0360/2020|EPI ISL 516689|B.1.3|USA|2020-04-28	0.0002014823	North America
North America|hCoV-19/USA/NY-Wadsworth-30593-01/2020|EPI ISL 525632|B.1.1|USA|2020-03-26	North America|hCoV-19/USA/VA-DCLS-0360/2020|EPI ISL 516689|B.1.3|USA|2020-04-28	0.0004030686	North America
North America|hCoV-19/USA/PA-MGSC38-05/2020|EPI ISL 436486|B.1.255|USA|2020-03-26	North America|hCoV-19/USA/VA-DCLS-0360/2020|EPI ISL 516689|B.1.3|USA|2020-04-28	0.0002350565	North America
North America|hCoV-19/USA/MA-MGH-00200/2020|EPI ISL 460410|B.1.255|USA|2020-03-27	North America|hCoV-19/USA/VA-DCLS-0360/2020|EPI ISL 516689|B.1.3|USA|2020-04-28	0.0003022509	North America
North America|hCoV-19/Canada/Qc-L00240857/2020|EPI ISL 450306|B.1|Canada|2020-03-27	North America|hCoV-19/USA/VA-DCLS-0360/2020|EPI ISL 516689|B.1.3|USA|2020-04-28	0.0003358465	North America
North America|hCoV-19/USA/OR-PROV-038/2020|EPI ISL 482320|B.3|USA|2020-03-27	North America|hCoV-19/USA/VA-DCLS-0360/2020|EPI ISL 516689|B.1.3|USA|2020-04-28	0.0005038583	North America
North America|hCoV-19/USA/MA-MGH-00208/2020|EPI ISL 460108|B.1|USA|2020-03-27	North America|hCoV-19/USA/VA-DCLS-0360/2020|EPI ISL 516689|B.1.3|USA|2020-04-28	0.0003022509	North America
North America|hCoV-19/Canada/Qc-L00240556/2020|EPI ISL 450302|B.1.147|Canada|2020-03-27	North America|hCoV-19/USA/VA-DCLS-0360/2020|EPI ISL 516689|B.1.3|USA|2020-04-28	0.0003022417	North America
North America|hCoV-19/USA/TX-HMH0312/2020|EPI ISL 434928|B.1.265|USA|2020-03-28	North America|hCoV-19/USA/VA-DCLS-0360/2020|EPI ISL 516689|B.1.3|USA|2020-04-28	0.0002686415	North America
North America|hCoV-19/USA/WI-UW-243/2020|EPI ISL 428339|B|USA|2020-03-28	North America|hCoV-19/USA/VA-DCLS-0360/2020|EPI ISL 516689|B.1.3|USA|2020-04-28	0.0004030442	North America
North America|hCoV-19/USA/CA-CZB-1279/2020|EPI ISL 454637|B.1.5|USA|2020-03-28	North America|hCoV-19/USA/VA-DCLS-0360/2020|EPI ISL 516689|B.1.3|USA|2020-04-28	0.0002350674	North America
North America|hCoV-19/Canada/QC-LSPQ-L00242051/2020|EPI ISL 536308|B.1|Canada|2020-03-28	North America|hCoV-19/USA/VA-DCLS-0360/2020|EPI ISL 516689|B.1.3|USA|2020-04-28	0.0002351419	North America
North America|hCoV-19/USA/OR-PROV-224/2020|EPI ISL 482459|B.54|USA|2020-03-28	North America|hCoV-19/USA/VA-DCLS-0360/2020|EPI ISL 516689|B.1.3|USA|2020-04-28	0.0005374606	North America
North America|hCoV-19/USA/ID-UW-4448/2020|EPI ISL 426074|B.1.370|USA|2020-03-29	North America|hCoV-19/USA/VA-DCLS-0360/2020|EPI ISL 516689|B.1.3|USA|2020-04-28	0.0003358154	North America
North America|hCoV-19/USA/MN-MDH-277/2020|EPI ISL 450751|B.1.5|USA|2020-03-29	North America|hCoV-19/USA/VA-DCLS-0360/2020|EPI ISL 516689|B.1.3|USA|2020-04-28	0.0003022509	North America
North America|hCoV-19/USA/WA-UW-2609/2020|EPI ISL 486006|B.1|USA|2020-03-29	North America|hCoV-19/USA/VA-DCLS-0360/2020|EPI ISL 516689|B.1.3|USA|2020-04-28	0.0002350565	North America
North America|hCoV-19/USA/CA-UCLA-154/2020|EPI ISL 537493|A|USA|2020-03-29	North America|hCoV-19/USA/VA-DCLS-0360/2020|EPI ISL 516689|B.1.3|USA|2020-04-28	0.0006383118	North America
North America|hCoV-19/Canada/QC-LSPQ-L00242235/2020|EPI ISL 536313|B.1|Canada|2020-03-29	North America|hCoV-19/USA/VA-DCLS-0360/2020|EPI ISL 516689|B.1.3|USA|2020-04-28	0.0002350674	North America
North America|hCoV-19/USA/NY-NYUMC681/2020|EPI ISL 450398|B.1|USA|2020-03-30	North America|hCoV-19/USA/VA-DCLS-0360/2020|EPI ISL 516689|B.1.3|USA|2020-04-28	0.0002350637	North America
North America|hCoV-19/USA/WI-UW-105/2020|EPI ISL 425162|B.1|USA|2020-03-30	North America|hCoV-19/USA/VA-DCLS-0360/2020|EPI ISL 516689|B.1.3|USA|2020-04-28	0.0002014730	North America
North America|hCoV-19/USA/NY-NYUMC571/2020|EPI ISL 444688|B.1|USA|2020-03-30	North America|hCoV-19/USA/VA-DCLS-0360/2020|EPI ISL 516689|B.1.3|USA|2020-04-28	0.0002350565	North America
North America|hCoV-19/USA/CT-UW-2469/2020|EPI ISL 485922|B.1.255|USA|2020-03-30	North America|hCoV-19/USA/VA-DCLS-0360/2020|EPI ISL 516689|B.1.3|USA|2020-04-28	0.0003022278	North America
North America|hCoV-19/USA/NY-NYUMC586/2020|EPI ISL 444703|B.1|USA|2020-03-30	North America|hCoV-19/USA/VA-DCLS-0360/2020|EPI ISL 516689|B.1.3|USA|2020-04-28	0.0002686745	North America
North America|hCoV-19/USA/PA-MGEL89/2020|EPI ISL 454372|B.1|USA|2020-03-31	North America|hCoV-19/USA/VA-DCLS-0360/2020|EPI ISL 516689|B.1.3|USA|2020-04-28	0.0002686415	North America
North America|hCoV-19/USA/CT-UW-4251/2020|EPI ISL 427164|B.1|USA|2020-03-31	North America|hCoV-19/USA/VA-DCLS-0360/2020|EPI ISL 516689|B.1.3|USA|2020-04-28	0.0003022601	North America
North America|hCoV-19/USA/TX-HMH0409/2020|EPI ISL 434995|B.1.265|USA|2020-03-31	North America|hCoV-19/USA/VA-DCLS-0360/2020|EPI ISL 516689|B.1.3|USA|2020-04-28	0.0002686415	North America
North America|hCoV-19/USA/TX-HMH0384/2020|EPI ISL 434972|B.1.370|USA|2020-03-31	North America|hCoV-19/USA/VA-DCLS-0360/2020|EPI ISL 516689|B.1.3|USA|2020-04-28	0.0003022369	North America
North America|hCoV-19/USA/LA-SR0275/2020|EPI ISL 445130|B.1.370|USA|2020-03-31	North America|hCoV-19/USA/VA-DCLS-0360/2020|EPI ISL 516689|B.1.3|USA|2020-04-28	0.0003022278	North America
North America|hCoV-19/USA/NY-NYUMC164/2020|EPI ISL 426619|B.1|USA|2020-04-01	North America|hCoV-19/USA/VA-DCLS-0360/2020|EPI ISL 516689|B.1.3|USA|2020-04-28	0.0002014823	North America
North America|hCoV-19/USA/NY-NYUMC173/2020|EPI ISL 427470|B.1|USA|2020-04-01	North America|hCoV-19/USA/VA-DCLS-0360/2020|EPI ISL 516689|B.1.3|USA|2020-04-28	0.0002686496	North America
North America|hCoV-19/USA/CT-Yale-257/2020|EPI ISL 469183|B.1|USA|2020-04-01	North America|hCoV-19/USA/VA-DCLS-0360/2020|EPI ISL 516689|B.1.3|USA|2020-04-28	0.0004030314	North America
North America|hCoV-19/USA/CT-UW-6274/2020|EPI ISL 570094|B.1.1|USA|2020-04-01	North America|hCoV-19/USA/VA-DCLS-0360/2020|EPI ISL 516689|B.1.3|USA|2020-04-28	0.0004703305	North America
North America|hCoV-19/USA/CA-ALSR-1497/2020|EPI ISL 494622|B.1.370|USA|2020-04-01	North America|hCoV-19/USA/VA-DCLS-0360/2020|EPI ISL 516689|B.1.3|USA|2020-04-28	0.0003358566	North America
North America|hCoV-19/USA/CT-UW-6573/2020|EPI ISL 437870|B.1|USA|2020-04-02	North America|hCoV-19/USA/VA-DCLS-0360/2020|EPI ISL 516689|B.1.3|USA|2020-04-28	0.0002350565	North America
North America|hCoV-19/USA/PA-MGEL99/2020|EPI ISL 454379|B.1.3|USA|2020-04-02	North America|hCoV-19/USA/VA-DCLS-0360/2020|EPI ISL 516689|B.1.3|USA|2020-04-28	0.0001007304	North America
North America|hCoV-19/USA/AZ-TG273316/2020|EPI ISL 426568|B.1|USA|2020-04-02	North America|hCoV-19/USA/VA-DCLS-0360/2020|EPI ISL 516689|B.1.3|USA|2020-04-28	0.0003358411	North America
North America|hCoV-19/USA/FL-BPHL-0166/2020|EPI ISL 480817|B.1|USA|2020-04-02	North America|hCoV-19/USA/VA-DCLS-0360/2020|EPI ISL 516689|B.1.3|USA|2020-04-28	0.0002014730	North America
North America|hCoV-19/USA/WA-S339/2020|EPI ISL 434099|B.1|USA|2020-04-02	North America|hCoV-19/USA/VA-DCLS-0360/2020|EPI ISL 516689|B.1.3|USA|2020-04-28	0.0003358824	North America
North America|hCoV-19/USA/FL-AO2N/2020|EPI ISL 527381|B.1.1|USA|2020-04-03	North America|hCoV-19/USA/VA-DCLS-0360/2020|EPI ISL 516689|B.1.3|USA|2020-04-28	0.0003362056	North America
North America|hCoV-19/USA/NY-NYUMC248/2020|EPI ISL 428762|B.1|USA|2020-04-03	North America|hCoV-19/USA/VA-DCLS-0360/2020|EPI ISL 516689|B.1.3|USA|2020-04-28	0.0002014730	North America
North America|hCoV-19/USA/MA-MGH-00663/2020|EPI ISL 460377|B.1.356|USA|2020-04-03	North America|hCoV-19/USA/VA-DCLS-0360/2020|EPI ISL 516689|B.1.3|USA|2020-04-28	0.0002686415	North America
North America|hCoV-19/Canada/ON-OICR-SLB2829/2020|EPI ISL 538355|B.1|Canada|2020-04-03	North America|hCoV-19/USA/VA-DCLS-0360/2020|EPI ISL 516689|B.1.3|USA|2020-04-28	0.0002350565	North America
North America|hCoV-19/USA/ID-UW-6457/2020|EPI ISL 437833|B.1.370|USA|2020-04-03	North America|hCoV-19/USA/VA-DCLS-0360/2020|EPI ISL 516689|B.1.3|USA|2020-04-28	0.0002350565	North America
North America|hCoV-19/USA/MD-MDH-0027/2020|EPI ISL 481273|B.40|USA|2020-04-04	North America|hCoV-19/USA/VA-DCLS-0360/2020|EPI ISL 516689|B.1.3|USA|2020-04-28	0.0006047139	North America
North America|hCoV-19/USA/AK-PHL108/2020|EPI ISL 492059|B.1|USA|2020-04-04	North America|hCoV-19/USA/VA-DCLS-0360/2020|EPI ISL 516689|B.1.3|USA|2020-04-28	0.0002686496	North America
North America|hCoV-19/USA/MN-MDH-1668/2020|EPI ISL 560755|B.40|USA|2020-04-04	North America|hCoV-19/USA/VA-DCLS-0360/2020|EPI ISL 516689|B.1.3|USA|2020-04-28	0.0006047042	North America
North America|hCoV-19/USA/TX-HMH-466/2020|EPI ISL 543786|B.1.370|USA|2020-04-04	North America|hCoV-19/USA/VA-DCLS-0360/2020|EPI ISL 516689|B.1.3|USA|2020-04-28	0.0002686496	North America
North America|hCoV-19/USA/CA-CSMC117/2020|EPI ISL 475593|B.1|USA|2020-04-04	North America|hCoV-19/USA/VA-DCLS-0360/2020|EPI ISL 516689|B.1.3|USA|2020-04-28	0.0004030442	North America
North America|hCoV-19/USA/LA-SR0324/2020|EPI ISL 450178|B.1.265|USA|2020-04-05	North America|hCoV-19/USA/VA-DCLS-0360/2020|EPI ISL 516689|B.1.3|USA|2020-04-28	0.0002014730	North America
North America|hCoV-19/USA/NY-NYUMC253/2020|EPI ISL 428767|B.1|USA|2020-04-05	North America|hCoV-19/USA/VA-DCLS-0360/2020|EPI ISL 516689|B.1.3|USA|2020-04-28	0.0003358411	North America
North America|hCoV-19/USA/NY-Wadsworth-38698-01/2020|EPI ISL 525653|B.1|USA|2020-04-05	North America|hCoV-19/USA/VA-DCLS-0360/2020|EPI ISL 516689|B.1.3|USA|2020-04-28	0.0003358513	North America
North America|hCoV-19/USA/NY-NYUMC236/2020|EPI ISL 427635|B.1|USA|2020-04-05	North America|hCoV-19/USA/VA-DCLS-0360/2020|EPI ISL 516689|B.1.3|USA|2020-04-28	0.0002350565	North America
North America|hCoV-19/USA/CA-CSMC118/2020|EPI ISL 475594|B.1|USA|2020-04-05	North America|hCoV-19/USA/VA-DCLS-0360/2020|EPI ISL 516689|B.1.3|USA|2020-04-28	0.0002014791	North America
North America|hCoV-19/USA/NY-NYUMC264/2020|EPI ISL 428778|B.1.3|USA|2020-04-06	North America|hCoV-19/USA/VA-DCLS-0360/2020|EPI ISL 516689|B.1.3|USA|2020-04-28	0.0001007273	North America
North America|hCoV-19/USA/CA-ALSR-1147/2020|EPI ISL 494392|B.1.98|USA|2020-04-06	North America|hCoV-19/USA/VA-DCLS-0360/2020|EPI ISL 516689|B.1.3|USA|2020-04-28	0.0003358309	North America
North America|hCoV-19/USA/NY-NYUMC272/2020|EPI ISL 428786|B.1|USA|2020-04-06	North America|hCoV-19/USA/VA-DCLS-0360/2020|EPI ISL 516689|B.1.3|USA|2020-04-28	0.0002350565	North America
North America|hCoV-19/USA/CT-UW-5073/2020|EPI ISL 429645|B.1.255|USA|2020-04-06	North America|hCoV-19/USA/VA-DCLS-0360/2020|EPI ISL 516689|B.1.3|USA|2020-04-28	0.0002686415	North America
North America|hCoV-19/USA/MA-MGH-00696/2020|EPI ISL 460422|A.2|USA|2020-04-06	North America|hCoV-19/USA/VA-DCLS-0360/2020|EPI ISL 516689|B.1.3|USA|2020-04-28	0.0008063828	North America
North America|hCoV-19/USA/UT-01578/2020|EPI ISL 449824|B.1.5|USA|2020-04-07	North America|hCoV-19/USA/VA-DCLS-0360/2020|EPI ISL 516689|B.1.3|USA|2020-04-28	0.0002350674	North America
North America|hCoV-19/USA/NV-NSPHL-A0070/2020|EPI ISL 515350|B.1|USA|2020-04-07	North America|hCoV-19/USA/VA-DCLS-0360/2020|EPI ISL 516689|B.1.3|USA|2020-04-28	0.0002014730	North America
North America|hCoV-19/USA/CA-ALSR-0521-IPL/2020|EPI ISL 483199|B.1|USA|2020-04-07	North America|hCoV-19/USA/VA-DCLS-0360/2020|EPI ISL 516689|B.1.3|USA|2020-04-28	0.0002014791	North America
North America|hCoV-19/USA/NY-NYUMC333/2020|EPI ISL 430360|B.1|USA|2020-04-07	North America|hCoV-19/USA/VA-DCLS-0360/2020|EPI ISL 516689|B.1.3|USA|2020-04-28	0.0003022417	North America
North America|hCoV-19/USA/NY-NYUMC345/2020|EPI ISL 430372|B.1.3|USA|2020-04-07	North America|hCoV-19/USA/VA-DCLS-0360/2020|EPI ISL 516689|B.1.3|USA|2020-04-28	0.0001678908	North America
North America|hCoV-19/USA/CO-CSU-C2980-2/2020|EPI ISL 527411|B.1|USA|2020-04-08	North America|hCoV-19/USA/VA-DCLS-0360/2020|EPI ISL 516689|B.1.3|USA|2020-04-28	0.0003358256	North America
North America|hCoV-19/USA/CA-CZB-1343/2020|EPI ISL 468361|B|USA|2020-04-08	North America|hCoV-19/USA/VA-DCLS-0360/2020|EPI ISL 516689|B.1.3|USA|2020-04-28	0.0005038430	North America
North America|hCoV-19/USA/MN-MDH-387/2020|EPI ISL 437367|B.40|USA|2020-04-08	North America|hCoV-19/USA/VA-DCLS-0360/2020|EPI ISL 516689|B.1.3|USA|2020-04-28	0.0006383220	North America
North America|hCoV-19/USA/NY-NYU-VC-022/2020|EPI ISL 479674|B.1.3|USA|2020-04-08	North America|hCoV-19/USA/VA-DCLS-0360/2020|EPI ISL 516689|B.1.3|USA|2020-04-28	0.0001007273	North America
North America|hCoV-19/USA/CT-UW-6780/2020|EPI ISL 570145|B.1|USA|2020-04-09	North America|hCoV-19/USA/VA-DCLS-0360/2020|EPI ISL 516689|B.1.3|USA|2020-04-28	0.0003022417	North America
North America|hCoV-19/Canada/QC AM4/2020|EPI ISL 515214|B.1.147|Canada|2020-04-09	North America|hCoV-19/USA/VA-DCLS-0360/2020|EPI ISL 516689|B.1.3|USA|2020-04-28	0.0003022417	North America
North America|hCoV-19/USA/VA-DCLS-0239/2020|EPI ISL 452814|B.1|USA|2020-04-09	North America|hCoV-19/USA/VA-DCLS-0360/2020|EPI ISL 516689|B.1.3|USA|2020-04-28	0.0002014791	North America
North America|hCoV-19/USA/MI-MDHHS-SC21926/2020|EPI ISL 565986|B.1|USA|2020-04-09	North America|hCoV-19/USA/VA-DCLS-0360/2020|EPI ISL 516689|B.1.3|USA|2020-04-28	0.0002350674	North America
North America|hCoV-19/USA/CA-SR0356/2020|EPI ISL 458241|B.1|USA|2020-04-09	North America|hCoV-19/USA/VA-DCLS-0360/2020|EPI ISL 516689|B.1.3|USA|2020-04-28	0.0002686415	North America
North America|hCoV-19/USA/TX-QDX-218/2020|EPI ISL 498738|B.1.1|USA|2020-04-10	North America|hCoV-19/USA/VA-DCLS-0360/2020|EPI ISL 516689|B.1.3|USA|2020-04-28	0.0004366735	North America
North America|hCoV-19/USA/NY-NYUMC380/2020|EPI ISL 430407|B.1|USA|2020-04-10	North America|hCoV-19/USA/VA-DCLS-0360/2020|EPI ISL 516689|B.1.3|USA|2020-04-28	0.0003022557	North America
North America|hCoV-19/USA/TX-HMH-983/2020|EPI ISL 545945|B.1|USA|2020-04-10	North America|hCoV-19/USA/VA-DCLS-0360/2020|EPI ISL 516689|B.1.3|USA|2020-04-28	0.0002014730	North America
North America|hCoV-19/USA/CT-UW-6709/2020|EPI ISL 570137|B.1|USA|2020-04-10	North America|hCoV-19/USA/VA-DCLS-0360/2020|EPI ISL 516689|B.1.3|USA|2020-04-28	0.0002014791	North America
North America|hCoV-19/USA/VA-DCLS-0635/2020|EPI ISL 495307|B.1.3|USA|2020-04-11	North America|hCoV-19/USA/VA-DCLS-0360/2020|EPI ISL 516689|B.1.3|USA|2020-04-28	0.0000671471	North America
North America|hCoV-19/USA/LA-GBCL-26684444/2020|EPI ISL 485269|B.1|USA|2020-04-11	North America|hCoV-19/USA/VA-DCLS-0360/2020|EPI ISL 516689|B.1.3|USA|2020-04-28	0.0003022417	North America
North America|hCoV-19/USA/VA-DCLS-0099/2020|EPI ISL 434593|B.1|USA|2020-04-11	North America|hCoV-19/USA/VA-DCLS-0360/2020|EPI ISL 516689|B.1.3|USA|2020-04-28	0.0002014730	North America
North America|hCoV-19/USA/OR-PROV-057/2020|EPI ISL 482337|B.1|USA|2020-04-11	North America|hCoV-19/USA/VA-DCLS-0360/2020|EPI ISL 516689|B.1.3|USA|2020-04-28	0.0002015745	North America
North America|hCoV-19/Canada/ON-OICR-SLB2869/2020|EPI ISL 538386|B.1.1|Canada|2020-04-11	North America|hCoV-19/USA/VA-DCLS-0360/2020|EPI ISL 516689|B.1.3|USA|2020-04-28	0.0003694721	North America
North America|hCoV-19/USA/TX-HMH-1271/2020|EPI ISL 542621|B.1|USA|2020-04-12	North America|hCoV-19/USA/VA-DCLS-0360/2020|EPI ISL 516689|B.1.3|USA|2020-04-28	0.0002686539	North America
North America|hCoV-19/USA/OH-OSUP0024/2020|EPI ISL 430010|B.1|USA|2020-04-12	North America|hCoV-19/USA/VA-DCLS-0360/2020|EPI ISL 516689|B.1.3|USA|2020-04-28	0.0002016651	North America
North America|hCoV-19/USA/MI-MDHHS-SC21928/2020|EPI ISL 565988|B.1|USA|2020-04-12	North America|hCoV-19/USA/VA-DCLS-0360/2020|EPI ISL 516689|B.1.3|USA|2020-04-28	0.0002350745	North America
North America|hCoV-19/Canada/ON-UHTC 0070/2020|EPI ISL 464022|B.1.1|Canada|2020-04-12	North America|hCoV-19/USA/VA-DCLS-0360/2020|EPI ISL 516689|B.1.3|USA|2020-04-28	0.0004702733	North America
North America|hCoV-19/USA/CA-CSMC16/2020|EPI ISL 475625|B.1|USA|2020-04-13	North America|hCoV-19/USA/VA-DCLS-0360/2020|EPI ISL 516689|B.1.3|USA|2020-04-28	0.0004031066	North America
North America|hCoV-19/USA/TX-HMH-1546/2020|EPI ISL 542786|B.1|USA|2020-04-13	North America|hCoV-19/USA/VA-DCLS-0360/2020|EPI ISL 516689|B.1.3|USA|2020-04-28	0.0002350637	North America
North America|hCoV-19/USA/NJ-NYUMC401/2020|EPI ISL 430428|B.1|USA|2020-04-13	North America|hCoV-19/USA/VA-DCLS-0360/2020|EPI ISL 516689|B.1.3|USA|2020-04-28	0.0002014730	North America
North America|hCoV-19/USA/CA-ALSR-1222/2020|EPI ISL 494446|B.1.5|USA|2020-04-13	North America|hCoV-19/USA/VA-DCLS-0360/2020|EPI ISL 516689|B.1.3|USA|2020-04-28	0.0003358411	North America
North America|hCoV-19/USA/FL-BPHL-0321/2020|EPI ISL 489730|B.1|USA|2020-04-13	North America|hCoV-19/USA/VA-DCLS-0360/2020|EPI ISL 516689|B.1.3|USA|2020-04-28	0.0002014823	North America
North America|hCoV-19/USA/VA-DCLS-0159/2020|EPI ISL 437792|B.1|USA|2020-04-14	North America|hCoV-19/USA/VA-DCLS-0360/2020|EPI ISL 516689|B.1.3|USA|2020-04-28	0.0002014730	North America
North America|hCoV-19/USA/MN-CDC-6538/2020|EPI ISL 527724|B.1|USA|2020-04-14	North America|hCoV-19/USA/VA-DCLS-0360/2020|EPI ISL 516689|B.1.3|USA|2020-04-28	0.0002014823	North America
North America|hCoV-19/USA/NY-NYUMC428/2020|EPI ISL 435495|B.1|USA|2020-04-14	North America|hCoV-19/USA/VA-DCLS-0360/2020|EPI ISL 516689|B.1.3|USA|2020-04-28	0.0001678908	North America
North America|hCoV-19/USA/NY-NYUMC446/2020|EPI ISL 435513|B.1|USA|2020-04-14	North America|hCoV-19/USA/VA-DCLS-0360/2020|EPI ISL 516689|B.1.3|USA|2020-04-28	0.0002350674	North America
North America|hCoV-19/USA/UN-UW-2897/2020|EPI ISL 485969|B.1|USA|2020-04-15	North America|hCoV-19/USA/VA-DCLS-0360/2020|EPI ISL 516689|B.1.3|USA|2020-04-28	0.0001678908	North America
North America|hCoV-19/USA/CA-ALSR-0472-SAN/2020|EPI ISL 483162|B.1|USA|2020-04-15	North America|hCoV-19/USA/VA-DCLS-0360/2020|EPI ISL 516689|B.1.3|USA|2020-04-28	0.0003358411	North America
North America|hCoV-19/USA/LA-EVTL09/2020|EPI ISL 435042|B.1.370|USA|2020-04-15	North America|hCoV-19/USA/VA-DCLS-0360/2020|EPI ISL 516689|B.1.3|USA|2020-04-28	0.0003358256	North America
North America|hCoV-19/USA/IL-UW-358/2020|EPI ISL 450712|B.1|USA|2020-04-15	North America|hCoV-19/USA/VA-DCLS-0360/2020|EPI ISL 516689|B.1.3|USA|2020-04-28	0.0002350565	North America
North America|hCoV-19/USA/VA-DCLS-0135/2020|EPI ISL 437774|B.1|USA|2020-04-15	North America|hCoV-19/USA/VA-DCLS-0360/2020|EPI ISL 516689|B.1.3|USA|2020-04-28	0.0002350674	North America
North America|hCoV-19/USA/MN-CDC-6551/2020|EPI ISL 527728|B.1|USA|2020-04-16	North America|hCoV-19/USA/VA-DCLS-0360/2020|EPI ISL 516689|B.1.3|USA|2020-04-28	0.0002350674	North America
North America|hCoV-19/USA/TX-HMH-3056/2020|EPI ISL 543962|B.1.1|USA|2020-04-16	North America|hCoV-19/USA/VA-DCLS-0360/2020|EPI ISL 516689|B.1.3|USA|2020-04-28	0.0004366533	North America
North America|hCoV-19/USA/VA-DCLS-0193/2020|EPI ISL 437408|B.1|USA|2020-04-16	North America|hCoV-19/USA/VA-DCLS-0360/2020|EPI ISL 516689|B.1.3|USA|2020-04-28	0.0002014730	North America
North America|hCoV-19/USA/WY-WYPHL-20009305/2020|EPI ISL 539796|B.1|USA|2020-04-16	North America|hCoV-19/USA/VA-DCLS-0360/2020|EPI ISL 516689|B.1.3|USA|2020-04-28	0.0002014791	North America
North America|hCoV-19/USA/TX-HMH-920/2020|EPI ISL 545919|B.1.370|USA|2020-04-17	North America|hCoV-19/USA/VA-DCLS-0360/2020|EPI ISL 516689|B.1.3|USA|2020-04-28	0.0003358256	North America
North America|hCoV-19/USA/VA-DCLS-0672/2020|EPI ISL 500835|B.1.3|USA|2020-04-17	North America|hCoV-19/USA/VA-DCLS-0360/2020|EPI ISL 516689|B.1.3|USA|2020-04-28	0.0000671471	North America
North America|hCoV-19/USA/LA-GBCL-26544570/2020|EPI ISL 485142|B.1.370|USA|2020-04-17	North America|hCoV-19/USA/VA-DCLS-0360/2020|EPI ISL 516689|B.1.3|USA|2020-04-28	0.0003694215	North America
North America|hCoV-19/USA/MN-MDH-1246/2020|EPI ISL 482967|B.1|USA|2020-04-17	North America|hCoV-19/USA/VA-DCLS-0360/2020|EPI ISL 516689|B.1.3|USA|2020-04-28	0.0002014730	North America
North America|hCoV-19/USA/VA-DCLS-0248/2020|EPI ISL 452822|B.1.3|USA|2020-04-17	North America|hCoV-19/USA/VA-DCLS-0360/2020|EPI ISL 516689|B.1.3|USA|2020-04-28	0.0002350565	North America
North America|hCoV-19/USA/WA-UW-7671/2020|EPI ISL 570190|B.4|USA|2020-04-18	North America|hCoV-19/USA/VA-DCLS-0360/2020|EPI ISL 516689|B.1.3|USA|2020-04-28	0.0006719829	North America
North America|hCoV-19/USA/CA-ALSR-0611-SAN/2020|EPI ISL 483256|B.1.5|USA|2020-04-18	North America|hCoV-19/USA/VA-DCLS-0360/2020|EPI ISL 516689|B.1.3|USA|2020-04-28	0.0003358566	North America
North America|hCoV-19/USA/WA-UW-2414/2020|EPI ISL 485990|B.1|USA|2020-04-18	North America|hCoV-19/USA/VA-DCLS-0360/2020|EPI ISL 516689|B.1.3|USA|2020-04-28	0.0004030320	North America
North America|hCoV-19/USA/VA-DCLS-0683/2020|EPI ISL 500845|B.1|USA|2020-04-18	North America|hCoV-19/USA/VA-DCLS-0360/2020|EPI ISL 516689|B.1.3|USA|2020-04-28	0.0003360023	North America
North America|hCoV-19/USA/WA-UW-7777/2020|EPI ISL 570194|B.1|USA|2020-04-19	North America|hCoV-19/USA/VA-DCLS-0360/2020|EPI ISL 516689|B.1.3|USA|2020-04-28	0.0002014791	North America
North America|hCoV-19/USA/WA-UW-2428/2020|EPI ISL 485992|B.1|USA|2020-04-19	North America|hCoV-19/USA/VA-DCLS-0360/2020|EPI ISL 516689|B.1.3|USA|2020-04-28	0.0002686663	North America
North America|hCoV-19/USA/MI-MDHHS-SC20220/2020|EPI ISL 447190|B.1|USA|2020-04-19	North America|hCoV-19/USA/VA-DCLS-0360/2020|EPI ISL 516689|B.1.3|USA|2020-04-28	0.0002350565	North America
North America|hCoV-19/USA/WA-S608/2020|EPI ISL 438161|B.1.1|USA|2020-04-19	North America|hCoV-19/USA/VA-DCLS-0360/2020|EPI ISL 516689|B.1.3|USA|2020-04-28	0.0004366735	North America
North America|hCoV-19/USA/WA-S649/2020|EPI ISL 438202|B.1.1|USA|2020-04-19	North America|hCoV-19/USA/VA-DCLS-0360/2020|EPI ISL 516689|B.1.3|USA|2020-04-28	0.0004366533	North America
North America|hCoV-19/USA/NY-NYUMC449/2020|EPI ISL 435516|B.1|USA|2020-04-20	North America|hCoV-19/USA/VA-DCLS-0360/2020|EPI ISL 516689|B.1.3|USA|2020-04-28	0.0002014730	North America
North America|hCoV-19/USA/NY-NYUMC459/2020|EPI ISL 435525|B.1.3|USA|2020-04-20	North America|hCoV-19/USA/VA-DCLS-0360/2020|EPI ISL 516689|B.1.3|USA|2020-04-28	0.0001007273	North America
North America|hCoV-19/USA/MI-UM-2006S001114/2020|EPI ISL 495585|B.1|USA|2020-04-20	North America|hCoV-19/USA/VA-DCLS-0360/2020|EPI ISL 516689|B.1.3|USA|2020-04-28	0.0001678908	North America
North America|hCoV-19/USA/TX-HMH-1252/2020|EPI ISL 542613|B.1.370|USA|2020-04-20	North America|hCoV-19/USA/VA-DCLS-0360/2020|EPI ISL 516689|B.1.3|USA|2020-04-28	0.0003022278	North America
North America|hCoV-19/USA/LA-GBCL-26513049/2020|EPI ISL 485089|B.1.370|USA|2020-04-21	North America|hCoV-19/USA/VA-DCLS-0360/2020|EPI ISL 516689|B.1.3|USA|2020-04-28	0.0002350637	North America
North America|hCoV-19/USA/TX-HMH-1396/2020|EPI ISL 542694|B.1|USA|2020-04-21	North America|hCoV-19/USA/VA-DCLS-0360/2020|EPI ISL 516689|B.1.3|USA|2020-04-28	0.0002686415	North America
North America|hCoV-19/USA/UN-CDC-7467/2020|EPI ISL 514072|B.1.1|USA|2020-04-21	North America|hCoV-19/USA/VA-DCLS-0360/2020|EPI ISL 516689|B.1.3|USA|2020-04-28	0.0003694609	North America
North America|hCoV-19/USA/NY-NYUMC476/2020|EPI ISL 435541|B.1|USA|2020-04-21	North America|hCoV-19/USA/VA-DCLS-0360/2020|EPI ISL 516689|B.1.3|USA|2020-04-28	0.0003358411	North America
North America|hCoV-19/USA/LA-GBCL-26513062/2020|EPI ISL 485095|B.1.265|USA|2020-04-21	North America|hCoV-19/USA/VA-DCLS-0360/2020|EPI ISL 516689|B.1.3|USA|2020-04-28	0.0003358465	North America
North America|hCoV-19/USA/TX-HMH-1337/2020|EPI ISL 542657|B.1|USA|2020-04-22	North America|hCoV-19/USA/VA-DCLS-0360/2020|EPI ISL 516689|B.1.3|USA|2020-04-28	0.0002350637	North America
North America|hCoV-19/USA/LA-GBCL-26513029/2020|EPI ISL 485080|B.1.370|USA|2020-04-22	North America|hCoV-19/USA/VA-DCLS-0360/2020|EPI ISL 516689|B.1.3|USA|2020-04-28	0.0002350637	North America
North America|hCoV-19/USA/VA-DCLS-0288/2020|EPI ISL 463094|B.1.3|USA|2020-04-22	North America|hCoV-19/USA/VA-DCLS-0360/2020|EPI ISL 516689|B.1.3|USA|2020-04-28	0.0000335729	North America
North America|hCoV-19/USA/TX-HMH-1189/2020|EPI ISL 542577|B.1.1.61|USA|2020-04-22	North America|hCoV-19/USA/VA-DCLS-0360/2020|EPI ISL 516689|B.1.3|USA|2020-04-28	0.0005711327	North America
North America|hCoV-19/USA/OR-PROV-103/2020|EPI ISL 482373|B|USA|2020-04-23	North America|hCoV-19/USA/VA-DCLS-0360/2020|EPI ISL 516689|B.1.3|USA|2020-04-28	0.0005375689	North America
North America|hCoV-19/USA/LA-EVTL043/2020|EPI ISL 451204|B.1.370|USA|2020-04-23	North America|hCoV-19/USA/VA-DCLS-0360/2020|EPI ISL 516689|B.1.3|USA|2020-04-28	0.0004030442	North America
North America|hCoV-19/USA/WA-S848/2020|EPI ISL 463338|B.1.124|USA|2020-04-23	North America|hCoV-19/USA/VA-DCLS-0360/2020|EPI ISL 516689|B.1.3|USA|2020-04-28	0.0003358411	North America
North America|hCoV-19/USA/CA-ALSR-0645-IPL/2020|EPI ISL 483277|B.1.5|USA|2020-04-23	North America|hCoV-19/USA/VA-DCLS-0360/2020|EPI ISL 516689|B.1.3|USA|2020-04-28	0.0003358411	North America
North America|hCoV-19/USA/VA-DCLS-0292/2020|EPI ISL 463096|B.1|USA|2020-04-23	North America|hCoV-19/USA/VA-DCLS-0360/2020|EPI ISL 516689|B.1.3|USA|2020-04-28	0.0002350674	North America
North America|hCoV-19/USA/LA-EVTL028/2020|EPI ISL 435566|B.1.265|USA|2020-04-24	North America|hCoV-19/USA/VA-DCLS-0360/2020|EPI ISL 516689|B.1.3|USA|2020-04-28	0.0002686415	North America
North America|hCoV-19/USA/LA-EVTL026/2020|EPI ISL 435564|B.1|USA|2020-04-24	North America|hCoV-19/USA/VA-DCLS-0360/2020|EPI ISL 516689|B.1.3|USA|2020-04-28	0.0002350565	North America
North America|hCoV-19/USA/NY-NYUMC483/2020|EPI ISL 435548|B.1|USA|2020-04-24	North America|hCoV-19/USA/VA-DCLS-0360/2020|EPI ISL 516689|B.1.3|USA|2020-04-28	0.0002014791	North America
North America|hCoV-19/USA/CA-ALSR-1202/2020|EPI ISL 494434|B.1|USA|2020-04-24	North America|hCoV-19/USA/VA-DCLS-0360/2020|EPI ISL 516689|B.1.3|USA|2020-04-28	0.0003358722	North America
North America|hCoV-19/USA/NY-NYUMC838/2020|EPI ISL 460603|B.1.3|USA|2020-04-24	North America|hCoV-19/USA/VA-DCLS-0360/2020|EPI ISL 516689|B.1.3|USA|2020-04-28	0.0000671660	North America
North America|hCoV-19/USA/VA-DCLS-1129/2020|EPI ISL 529922|B.1|USA|2020-04-25	North America|hCoV-19/USA/VA-DCLS-0360/2020|EPI ISL 516689|B.1.3|USA|2020-04-28	0.0002351859	North America
North America|hCoV-19/USA/MN-MDH-1131/2020|EPI ISL 476716|B.1|USA|2020-04-25	North America|hCoV-19/USA/VA-DCLS-0360/2020|EPI ISL 516689|B.1.3|USA|2020-04-28	0.0002014730	North America
North America|hCoV-19/USA/VA-DCLS-1141/2020|EPI ISL 529930|B.1|USA|2020-04-25	North America|hCoV-19/USA/VA-DCLS-0360/2020|EPI ISL 516689|B.1.3|USA|2020-04-28	0.0001678908	North America
North America|hCoV-19/USA/TX-HMH-1524/2020|EPI ISL 542773|B.1.370|USA|2020-04-25	North America|hCoV-19/USA/VA-DCLS-0360/2020|EPI ISL 516689|B.1.3|USA|2020-04-28	0.0003022417	North America
North America|hCoV-19/USA/LA-GBCL-26492480/2020|EPI ISL 485046|B.1.370|USA|2020-04-25	North America|hCoV-19/USA/VA-DCLS-0360/2020|EPI ISL 516689|B.1.3|USA|2020-04-28	0.0003022461	North America
North America|hCoV-19/USA/VA-DCLS-0411/2020|EPI ISL 467805|B.1|USA|2020-04-26	North America|hCoV-19/USA/VA-DCLS-0360/2020|EPI ISL 516689|B.1.3|USA|2020-04-28	0.0002350674	North America
North America|hCoV-19/USA/CA-CZB-1150/2020|EPI ISL 454615|B.1|USA|2020-04-26	North America|hCoV-19/USA/VA-DCLS-0360/2020|EPI ISL 516689|B.1.3|USA|2020-04-28	0.0003022509	North America
North America|hCoV-19/USA/MI-MDHHS-SC20637/2020|EPI ISL 462719|B.1|USA|2020-04-26	North America|hCoV-19/USA/VA-DCLS-0360/2020|EPI ISL 516689|B.1.3|USA|2020-04-28	0.0004030256	North America
North America|hCoV-19/USA/VA-DCLS-0414/2020|EPI ISL 467808|B.1|USA|2020-04-26	North America|hCoV-19/USA/VA-DCLS-0360/2020|EPI ISL 516689|B.1.3|USA|2020-04-28	0.0002686539	North America
North America|hCoV-19/USA/VI-CDC-4371/2020|EPI ISL 454649|B.1|USA|2020-04-26	North America|hCoV-19/USA/VA-DCLS-0360/2020|EPI ISL 516689|B.1.3|USA|2020-04-28	0.0001678908	North America
North America|hCoV-19/USA/UT-CDC-9755/2020|EPI ISL 509692|B.1.178|USA|2020-04-27	North America|hCoV-19/USA/VA-DCLS-0360/2020|EPI ISL 516689|B.1.3|USA|2020-04-28	0.0005038591	North America
North America|hCoV-19/USA/CA-ALSR-1587/2020|EPI ISL 494675|B.1.255|USA|2020-04-27	North America|hCoV-19/USA/VA-DCLS-0360/2020|EPI ISL 516689|B.1.3|USA|2020-04-28	0.0002350565	North America
North America|hCoV-19/USA/WA-S913/2020|EPI ISL 463403|B.1.5|USA|2020-04-27	North America|hCoV-19/USA/VA-DCLS-0360/2020|EPI ISL 516689|B.1.3|USA|2020-04-28	0.0002350674	North America
North America|hCoV-19/USA/TX-HMH-1298/2020|EPI ISL 542635|B.1|USA|2020-04-27	North America|hCoV-19/USA/VA-DCLS-0360/2020|EPI ISL 516689|B.1.3|USA|2020-04-28	0.0002686415	North America
North America|hCoV-19/USA/CA-ALSR-1154/2020|EPI ISL 494397|B.1|USA|2020-04-27	North America|hCoV-19/USA/VA-DCLS-0360/2020|EPI ISL 516689|B.1.3|USA|2020-04-28	0.0004030442	North America
North America|hCoV-19/USA/NY-NYUMC905/2020|EPI ISL 467398|B.1.1|USA|2020-04-28	North America|hCoV-19/USA/VA-DCLS-0360/2020|EPI ISL 516689|B.1.3|USA|2020-04-28	0.0005038897	North America
North America|hCoV-19/USA/CA-ALSR-1266/2020|EPI ISL 494466|B.1|USA|2020-04-28	North America|hCoV-19/USA/VA-DCLS-0360/2020|EPI ISL 516689|B.1.3|USA|2020-04-28	0.0003694439	North America
North America|hCoV-19/USA/TN-QDX-246/2020|EPI ISL 498737|B.1.370|USA|2020-04-28	North America|hCoV-19/USA/VA-DCLS-0360/2020|EPI ISL 516689|B.1.3|USA|2020-04-28	0.0004030442	North America
North America|hCoV-19/USA/TX-HMH-1518/2020|EPI ISL 542768|B.1.370|USA|2020-04-28	North America|hCoV-19/USA/VA-DCLS-0360/2020|EPI ISL 516689|B.1.3|USA|2020-04-28	0.0003022278	North America
North America|hCoV-19/USA/WA1/2020|EPI ISL 404895|A|USA|2020-01-19	North America|hCoV-19/USA/OR-PROV-128/2020|EPI ISL 482392|B.1|USA|2020-04-29	0.0004030320	North America
North America|hCoV-19/USA/IL1/2020|EPI ISL 404253|A|USA|2020-01-21	North America|hCoV-19/USA/OR-PROV-128/2020|EPI ISL 482392|B.1|USA|2020-04-29	0.0003023369	North America
North America|hCoV-19/USA/AZ1/2020|EPI ISL 406223|A|USA|2020-01-22	North America|hCoV-19/USA/OR-PROV-128/2020|EPI ISL 482392|B.1|USA|2020-04-29	0.0004366470	North America
North America|hCoV-19/USA/CA2/2020|EPI ISL 406036|B|USA|2020-01-22	North America|hCoV-19/USA/OR-PROV-128/2020|EPI ISL 482392|B.1|USA|2020-04-29	0.0003694556	North America
North America|hCoV-19/Canada/ON ON-VIDO-01-2/2020|EPI ISL 425177|B|Canada|2020-01-23	North America|hCoV-19/USA/OR-PROV-128/2020|EPI ISL 482392|B.1|USA|2020-04-29	0.0003694497	North America
North America|hCoV-19/Canada/ON VIDO-01/2020|EPI ISL 413015|B|Canada|2020-01-23	North America|hCoV-19/USA/OR-PROV-128/2020|EPI ISL 482392|B.1|USA|2020-04-29	0.0004031661	North America
North America|hCoV-19/USA/CA-CDC-1/2020|EPI ISL 406034|A|USA|2020-01-23	North America|hCoV-19/USA/OR-PROV-128/2020|EPI ISL 482392|B.1|USA|2020-04-29	0.0005374854	North America
North America|hCoV-19/USA/WA1-A12/2020|EPI ISL 407214|A|USA|2020-01-25	North America|hCoV-19/USA/OR-PROV-128/2020|EPI ISL 482392|B.1|USA|2020-04-29	0.0004030320	North America
North America|hCoV-19/USA/CA-CDC-6/2020|EPI ISL 410044|B|USA|2020-01-27	North America|hCoV-19/USA/OR-PROV-128/2020|EPI ISL 482392|B.1|USA|2020-04-29	0.0003024995	North America
North America|hCoV-19/USA/CA-CDC-5/2020|EPI ISL 408010|B|USA|2020-01-29	North America|hCoV-19/USA/OR-PROV-128/2020|EPI ISL 482392|B.1|USA|2020-04-29	0.0003694385	North America
North America|hCoV-19/USA/CA-CDC-3/2020|EPI ISL 408008|B|USA|2020-01-29	North America|hCoV-19/USA/OR-PROV-128/2020|EPI ISL 482392|B.1|USA|2020-04-29	0.0004030564	North America
North America|hCoV-19/USA/MA1/2020|EPI ISL 409067|B|USA|2020-01-29	North America|hCoV-19/USA/OR-PROV-128/2020|EPI ISL 482392|B.1|USA|2020-04-29	0.0004366749	North America
North America|hCoV-19/USA/WI1/2020|EPI ISL 408670|B|USA|2020-01-31	North America|hCoV-19/USA/OR-PROV-128/2020|EPI ISL 482392|B.1|USA|2020-04-29	0.0003358803	North America
North America|hCoV-19/Canada/ON-PHL-2445/2020|EPI ISL 413014|B|Canada|2020-01	North America|hCoV-19/USA/OR-PROV-128/2020|EPI ISL 482392|B.1|USA|2020-04-29	0.0003694497	North America
North America|hCoV-19/USA/CA-CDC-7/2020|EPI ISL 411954|A|USA|2020-02-06	North America|hCoV-19/USA/OR-PROV-128/2020|EPI ISL 482392|B.1|USA|2020-04-29	0.0004366533	North America
North America|hCoV-19/USA/CA-CDC-8/2020|EPI ISL 411955|B|USA|2020-02-10	North America|hCoV-19/USA/OR-PROV-128/2020|EPI ISL 482392|B.1|USA|2020-04-29	0.0003358566	North America
North America|hCoV-19/USA/TX1/2020|EPI ISL 411956|A|USA|2020-02-11	North America|hCoV-19/USA/OR-PROV-128/2020|EPI ISL 482392|B.1|USA|2020-04-29	0.0005374691	North America
North America|hCoV-19/Canada/BC 37 0-2/2020|EPI ISL 412965|B.4|Canada|2020-02-16	North America|hCoV-19/USA/OR-PROV-128/2020|EPI ISL 482392|B.1|USA|2020-04-29	0.0004406705	North America
North America|hCoV-19/USA/CruiseA-9/2020|EPI ISL 413614|B|USA|2020-02-17	North America|hCoV-19/USA/OR-PROV-128/2020|EPI ISL 482392|B.1|USA|2020-04-29	0.0003358619	North America
North America|hCoV-19/USA/CruiseA-11/2020|EPI ISL 413616|B|USA|2020-02-17	North America|hCoV-19/USA/OR-PROV-128/2020|EPI ISL 482392|B.1|USA|2020-04-29	0.0003694556	North America
North America|hCoV-19/USA/CruiseA-8/2020|EPI ISL 413613|B|USA|2020-02-17	North America|hCoV-19/USA/OR-PROV-128/2020|EPI ISL 482392|B.1|USA|2020-04-29	0.0003694556	North America
North America|hCoV-19/USA/CruiseA-7/2020|EPI ISL 413612|B|USA|2020-02-17	North America|hCoV-19/USA/OR-PROV-128/2020|EPI ISL 482392|B.1|USA|2020-04-29	0.0004366603	North America
North America|hCoV-19/USA/CruiseA-10/2020|EPI ISL 413615|B|USA|2020-02-17	North America|hCoV-19/USA/OR-PROV-128/2020|EPI ISL 482392|B.1|USA|2020-04-29	0.0003694727	North America
North America|hCoV-19/USA/CruiseA-1/2020|EPI ISL 413606|B|USA|2020-02-17	North America|hCoV-19/USA/OR-PROV-128/2020|EPI ISL 482392|B.1|USA|2020-04-29	0.0004030693	North America
North America|hCoV-19/USA/CruiseA-24/2020|EPI ISL 414483|B|USA|2020-02-17	North America|hCoV-19/USA/OR-PROV-128/2020|EPI ISL 482392|B.1|USA|2020-04-29	0.0004367553	North America
North America|hCoV-19/Panama/328723/2020|EPI ISL 496609|A.2|Panama|2020-02-17	North America|hCoV-19/USA/OR-PROV-128/2020|EPI ISL 482392|B.1|USA|2020-04-29	0.0005495810	North America
North America|hCoV-19/USA/CruiseA-3/2020|EPI ISL 413608|B|USA|2020-02-18	North America|hCoV-19/USA/OR-PROV-128/2020|EPI ISL 482392|B.1|USA|2020-04-29	0.0003358617	North America
North America|hCoV-19/USA/CruiseA-2/2020|EPI ISL 413607|B|USA|2020-02-18	North America|hCoV-19/USA/OR-PROV-128/2020|EPI ISL 482392|B.1|USA|2020-04-29	0.0004030693	North America
North America|hCoV-19/USA/CruiseA-23/2020|EPI ISL 414482|B|USA|2020-02-18	North America|hCoV-19/USA/OR-PROV-128/2020|EPI ISL 482392|B.1|USA|2020-04-29	0.0005039307	North America
North America|hCoV-19/USA/CruiseA-13/2020|EPI ISL 413618|B|USA|2020-02-20	North America|hCoV-19/USA/OR-PROV-128/2020|EPI ISL 482392|B.1|USA|2020-04-29	0.0003358620	North America
North America|hCoV-19/USA/CruiseA-12/2020|EPI ISL 413617|B|USA|2020-02-20	North America|hCoV-19/USA/OR-PROV-128/2020|EPI ISL 482392|B.1|USA|2020-04-29	0.0003694556	North America
North America|hCoV-19/Canada/BC 69243/2020|EPI ISL 415577|B.4|Canada|2020-02-20	North America|hCoV-19/USA/OR-PROV-128/2020|EPI ISL 482392|B.1|USA|2020-04-29	0.0005477973	North America
North America|hCoV-19/USA/CruiseA-5/2020|EPI ISL 413610|B|USA|2020-02-21	North America|hCoV-19/USA/OR-PROV-128/2020|EPI ISL 482392|B.1|USA|2020-04-29	0.0003358620	North America
North America|hCoV-19/USA/CruiseA-6/2020|EPI ISL 413611|B|USA|2020-02-21	North America|hCoV-19/USA/OR-PROV-128/2020|EPI ISL 482392|B.1|USA|2020-04-29	0.0004030629	North America
North America|hCoV-19/USA/CruiseA-21/2020|EPI ISL 414480|B|USA|2020-02-21	North America|hCoV-19/USA/OR-PROV-128/2020|EPI ISL 482392|B.1|USA|2020-04-29	0.0004366874	North America
North America|hCoV-19/Panama/328719/2020|EPI ISL 496607|A.2|Panama|2020-02-22	North America|hCoV-19/USA/OR-PROV-128/2020|EPI ISL 482392|B.1|USA|2020-04-29	0.0005474935	North America
North America|hCoV-19/USA/CA-CDC-9/2020|EPI ISL 412862|B|USA|2020-02-23	North America|hCoV-19/USA/OR-PROV-128/2020|EPI ISL 482392|B.1|USA|2020-04-29	0.0003358462	North America
North America|hCoV-19/USA/CruiseA-17/2020|EPI ISL 413622|B|USA|2020-02-24	North America|hCoV-19/USA/OR-PROV-128/2020|EPI ISL 482392|B.1|USA|2020-04-29	0.0004030879	North America
North America|hCoV-19/USA/CruiseA-18/2020|EPI ISL 413623|B|USA|2020-02-24	North America|hCoV-19/USA/OR-PROV-128/2020|EPI ISL 482392|B.1|USA|2020-04-29	0.0003696590	North America
North America|hCoV-19/USA/CruiseA-26/2020|EPI ISL 414485|B|USA|2020-02-24	North America|hCoV-19/USA/OR-PROV-128/2020|EPI ISL 482392|B.1|USA|2020-04-29	0.0003695165	North America
North America|hCoV-19/USA/CruiseA-14/2020|EPI ISL 413619|B|USA|2020-02-25	North America|hCoV-19/USA/OR-PROV-128/2020|EPI ISL 482392|B.1|USA|2020-04-29	0.0004702447	North America
North America|hCoV-19/USA/CA-CDC-2602/2020|EPI ISL 419554|B|USA|2020-02-26	North America|hCoV-19/USA/OR-PROV-128/2020|EPI ISL 482392|B.1|USA|2020-04-29	0.0003358620	North America
North America|hCoV-19/Canada/ON SHSC-01/2020|EPI ISL 450747|B.4|Canada|2020-02-26	North America|hCoV-19/USA/OR-PROV-128/2020|EPI ISL 482392|B.1|USA|2020-04-29	0.0004753592	North America
North America|hCoV-19/USA/OR 2656/2020|EPI ISL 419558|B|USA|2020-02-27	North America|hCoV-19/USA/OR-PROV-128/2020|EPI ISL 482392|B.1|USA|2020-04-29	0.0004030692	North America
North America|hCoV-19/Mexico/CMX-InDRE-01/2020|EPI ISL 412972|B.1.1|Mexico|2020-02-27	North America|hCoV-19/USA/OR-PROV-128/2020|EPI ISL 482392|B.1|USA|2020-04-29	0.0002686869	North America
North America|hCoV-19/USA/CA-CDPH-UC2/2020|EPI ISL 413558|B|USA|2020-02-27	North America|hCoV-19/USA/OR-PROV-128/2020|EPI ISL 482392|B.1|USA|2020-04-29	0.0004703198	North America
North America|hCoV-19/USA/CA-CDPH-UC3/2020|EPI ISL 413559|B|USA|2020-02-27	North America|hCoV-19/USA/OR-PROV-128/2020|EPI ISL 482392|B.1|USA|2020-04-29	0.0003694882	North America
North America|hCoV-19/USA/CA-CDPH017/2020|EPI ISL 515910|B|USA|2020-02-27	North America|hCoV-19/USA/OR-PROV-128/2020|EPI ISL 482392|B.1|USA|2020-04-29	0.0003696620	North America
North America|hCoV-19/USA/CA-CDPH-UC4/2020|EPI ISL 413561|B|USA|2020-02-27	North America|hCoV-19/USA/OR-PROV-128/2020|EPI ISL 482392|B.1|USA|2020-04-29	0.0003360609	North America
North America|hCoV-19/Canada/BC 13297/2020|EPI ISL 415578|B.4|Canada|2020-02-27	North America|hCoV-19/USA/OR-PROV-128/2020|EPI ISL 482392|B.1|USA|2020-04-29	0.0005427809	North America
North America|hCoV-19/Mexico/CMX-InDRE-07/2020|EPI ISL 452139|B.1.1|Mexico|2020-02-28	North America|hCoV-19/USA/OR-PROV-128/2020|EPI ISL 482392|B.1|USA|2020-04-29	0.0002686869	North America
North America|hCoV-19/USA/FL 5125/2020|EPI ISL 419559|B.1.1|USA|2020-02-28	North America|hCoV-19/USA/OR-PROV-128/2020|EPI ISL 482392|B.1|USA|2020-04-29	0.0003022789	North America
North America|hCoV-19/USA/RI 0520/2020|EPI ISL 419553|B.1.5|USA|2020-02-28	North America|hCoV-19/USA/OR-PROV-128/2020|EPI ISL 482392|B.1|USA|2020-04-29	0.0002686663	North America
North America|hCoV-19/USA/CA-UCLA-260/2020|EPI ISL 537558|B.4|USA|2020-02-28	North America|hCoV-19/USA/OR-PROV-128/2020|EPI ISL 482392|B.1|USA|2020-04-29	0.0005039057	North America
North America|hCoV-19/Panama/328709/2020|EPI ISL 496605|A.2|Panama|2020-02-28	North America|hCoV-19/USA/OR-PROV-128/2020|EPI ISL 482392|B.1|USA|2020-04-29	0.0005822695	North America
North America|hCoV-19/USA/CA-CDPH016/2020|EPI ISL 515909|B|USA|2020-02-28	North America|hCoV-19/USA/OR-PROV-128/2020|EPI ISL 482392|B.1|USA|2020-04-29	0.0003363547	North America
North America|hCoV-19/Canada/BC 17397/2020|EPI ISL 415580|B.4|Canada|2020-02-28	North America|hCoV-19/USA/OR-PROV-128/2020|EPI ISL 482392|B.1|USA|2020-04-29	0.0005427167	North America
North America|hCoV-19/USA/CA-SCCPHD-UC102/2020|EPI ISL 435581|B|USA|2020-02-28	North America|hCoV-19/USA/OR-PROV-128/2020|EPI ISL 482392|B.1|USA|2020-04-29	0.0003763972	North America
North America|hCoV-19/USA/CA-SCCPHD-UC103/2020|EPI ISL 435582|B|USA|2020-02-28	North America|hCoV-19/USA/OR-PROV-128/2020|EPI ISL 482392|B.1|USA|2020-04-29	0.0003423362	North America
North America|hCoV-19/USA/GA 2741/2020|EPI ISL 419556|B.1.1|USA|2020-02-29	North America|hCoV-19/USA/OR-PROV-128/2020|EPI ISL 482392|B.1|USA|2020-04-29	0.0003022929	North America
North America|hCoV-19/USA/NY-Wadsworth-10131-01/2020|EPI ISL 525575|B.4|USA|2020-02-29	North America|hCoV-19/USA/OR-PROV-128/2020|EPI ISL 482392|B.1|USA|2020-04-29	0.0006047602	North America
North America|hCoV-19/USA/NH 0004/2020|EPI ISL 420791|B.1.356|USA|2020-02-29	North America|hCoV-19/USA/OR-PROV-128/2020|EPI ISL 482392|B.1|USA|2020-04-29	0.0001678934	North America
North America|hCoV-19/USA/CA-SCCPHD-UC104/2020|EPI ISL 435583|B.1.255|USA|2020-02-29	North America|hCoV-19/USA/OR-PROV-128/2020|EPI ISL 482392|B.1|USA|2020-04-29	0.0001679385	North America
North America|hCoV-19/USA/CA-SCCPHD-UC108/2020|EPI ISL 435587|B|USA|2020-02-29	North America|hCoV-19/USA/OR-PROV-128/2020|EPI ISL 482392|B.1|USA|2020-04-29	0.0003698656	North America
North America|hCoV-19/USA/NY1-PV08001/2020|EPI ISL 414476|B.4|USA|2020-02-29	North America|hCoV-19/USA/OR-PROV-128/2020|EPI ISL 482392|B.1|USA|2020-04-29	0.0005720543	North America
North America|hCoV-19/USA/TX 2039/2020|EPI ISL 420796|B|USA|2020-02-29	North America|hCoV-19/USA/OR-PROV-128/2020|EPI ISL 482392|B.1|USA|2020-04-29	0.0004031861	North America
North America|hCoV-19/USA/CA-SCCPHD-UC14/2020|EPI ISL 417318|B|USA|2020-02-29	North America|hCoV-19/USA/OR-PROV-128/2020|EPI ISL 482392|B.1|USA|2020-04-29	0.0003371531	North America
North America|hCoV-19/USA/CA-SCCPHD-UC105/2020|EPI ISL 435584|B.1.255|USA|2020-02-29	North America|hCoV-19/USA/OR-PROV-128/2020|EPI ISL 482392|B.1|USA|2020-04-29	0.0001735771	North America
North America|hCoV-19/Canada/ON-PHL-5472/2020|EPI ISL 418325|B.4|Canada|2020-02	North America|hCoV-19/USA/OR-PROV-128/2020|EPI ISL 482392|B.1|USA|2020-04-29	0.0004704057	North America
North America|hCoV-19/Canada/BC 25367465/2020|EPI ISL 463220|B.1.5|Canada|2020-02	North America|hCoV-19/USA/OR-PROV-128/2020|EPI ISL 482392|B.1|USA|2020-04-29	0.0002686663	North America
North America|hCoV-19/Canada/ON-PHL-8751/2020|EPI ISL 418345|B.1.255|Canada|2020-02	North America|hCoV-19/USA/OR-PROV-128/2020|EPI ISL 482392|B.1|USA|2020-04-29	0.0001678934	North America
North America|hCoV-19/Canada/ON-PHL-2259/2020|EPI ISL 418344|B.1.255|Canada|2020-02	North America|hCoV-19/USA/OR-PROV-128/2020|EPI ISL 482392|B.1|USA|2020-04-29	0.0001680063	North America
North America|hCoV-19/Canada/ON-PHL-2273/2020|EPI ISL 418383|B.4|Canada|2020-02	North America|hCoV-19/USA/OR-PROV-128/2020|EPI ISL 482392|B.1|USA|2020-04-29	0.0005749023	North America
North America|hCoV-19/Canada/ON-PHL-2294/2020|EPI ISL 418384|B.4|Canada|2020-02	North America|hCoV-19/USA/OR-PROV-128/2020|EPI ISL 482392|B.1|USA|2020-04-29	0.0004825803	North America
North America|hCoV-19/USA/RI 0556/2020|EPI ISL 420795|B.1|USA|2020-03-01	North America|hCoV-19/USA/OR-PROV-128/2020|EPI ISL 482392|B.1|USA|2020-04-29	0.0002350782	North America
North America|hCoV-19/Belize/CDC-6846/2020|EPI ISL 509712|B.1.1|Belize|2020-03-01	North America|hCoV-19/USA/OR-PROV-128/2020|EPI ISL 482392|B.1|USA|2020-04-29	0.0003358877	North America
North America|hCoV-19/Canada/BC 02421/2020|EPI ISL 415581|B.4|Canada|2020-03-01	North America|hCoV-19/USA/OR-PROV-128/2020|EPI ISL 482392|B.1|USA|2020-04-29	0.0004702807	North America
North America|hCoV-19/Canada/QC-LSPQ-L00210314/2020|EPI ISL 535716|B.4|Canada|2020-03-01	North America|hCoV-19/USA/OR-PROV-128/2020|EPI ISL 482392|B.1|USA|2020-04-29	0.0006047235	North America
North America|hCoV-19/USA/OR 5430/2020|EPI ISL 420794|B|USA|2020-03-01	North America|hCoV-19/USA/OR-PROV-128/2020|EPI ISL 482392|B.1|USA|2020-04-29	0.0004030693	North America
North America|hCoV-19/USA/NY-SURV0144/2020|EPI ISL 436050|B|USA|2020-03-02	North America|hCoV-19/USA/OR-PROV-128/2020|EPI ISL 482392|B.1|USA|2020-04-29	0.0004030629	North America
North America|hCoV-19/USA/NH 0008/2020|EPI ISL 420792|B.1.356|USA|2020-03-02	North America|hCoV-19/USA/OR-PROV-128/2020|EPI ISL 482392|B.1|USA|2020-04-29	0.0001678934	North America
North America|hCoV-19/USA/NY 2929/2020|EPI ISL 420793|B.1|USA|2020-03-02	North America|hCoV-19/USA/OR-PROV-128/2020|EPI ISL 482392|B.1|USA|2020-04-29	0.0001007320	North America
North America|hCoV-19/Canada/BC 41851/2020|EPI ISL 415584|A|Canada|2020-03-02	North America|hCoV-19/USA/OR-PROV-128/2020|EPI ISL 482392|B.1|USA|2020-04-29	0.0004702748	North America
North America|hCoV-19/USA/FL 6318/2020|EPI ISL 420785|B.1.1|USA|2020-03-02	North America|hCoV-19/USA/OR-PROV-128/2020|EPI ISL 482392|B.1|USA|2020-04-29	0.0002686959	North America
North America|hCoV-19/USA/GA 1299/2020|EPI ISL 420787|B.1.1|USA|2020-03-03	North America|hCoV-19/USA/OR-PROV-128/2020|EPI ISL 482392|B.1|USA|2020-04-29	0.0003022928	North America
North America|hCoV-19/USA/NY-Wadsworth-10496-01/2020|EPI ISL 426025|B.1|USA|2020-03-03	North America|hCoV-19/USA/OR-PROV-128/2020|EPI ISL 482392|B.1|USA|2020-04-29	0.0001343120	North America
North America|hCoV-19/Canada/BC 40860/2020|EPI ISL 415583|B|Canada|2020-03-03	North America|hCoV-19/USA/OR-PROV-128/2020|EPI ISL 482392|B.1|USA|2020-04-29	0.0003022557	North America
North America|hCoV-19/USA/NY-Wadsworth-10528-01/2020|EPI ISL 426026|B.1|USA|2020-03-03	North America|hCoV-19/USA/OR-PROV-128/2020|EPI ISL 482392|B.1|USA|2020-04-29	0.0001343182	North America
North America|hCoV-19/USA/NY-Wadsworth-10495-01/2020|EPI ISL 425224|B.1|USA|2020-03-03	North America|hCoV-19/USA/OR-PROV-128/2020|EPI ISL 482392|B.1|USA|2020-04-29	0.0001007320	North America
North America|hCoV-19/USA/NY-Wadsworth-10690-01/2020|EPI ISL 426028|B.1|USA|2020-03-04	North America|hCoV-19/USA/OR-PROV-128/2020|EPI ISL 482392|B.1|USA|2020-04-29	0.0001679090	North America
North America|hCoV-19/USA/NJ 3201/2020|EPI ISL 424901|B.1|USA|2020-03-04	North America|hCoV-19/USA/OR-PROV-128/2020|EPI ISL 482392|B.1|USA|2020-04-29	0.0002350783	North America
North America|hCoV-19/USA/MD 0026/2020|EPI ISL 424869|B.1.255|USA|2020-03-04	North America|hCoV-19/USA/OR-PROV-128/2020|EPI ISL 482392|B.1|USA|2020-04-29	0.0002014855	North America
North America|hCoV-19/USA/MA 9704/2020|EPI ISL 424911|B.1|USA|2020-03-04	North America|hCoV-19/USA/OR-PROV-128/2020|EPI ISL 482392|B.1|USA|2020-04-29	0.0001678934	North America
North America|hCoV-19/USA/NY-Wadsworth-10683-01/2020|EPI ISL 426027|B.40|USA|2020-03-04	North America|hCoV-19/USA/OR-PROV-128/2020|EPI ISL 482392|B.1|USA|2020-04-29	0.0005375103	North America
North America|hCoV-19/Canada/BC 8159203/2020|EPI ISL 418848|A|Canada|2020-03-05	North America|hCoV-19/USA/OR-PROV-128/2020|EPI ISL 482392|B.1|USA|2020-04-29	0.0004366400	North America
North America|hCoV-19/USA/RI 0702/2020|EPI ISL 424887|B.1|USA|2020-03-05	North America|hCoV-19/USA/OR-PROV-128/2020|EPI ISL 482392|B.1|USA|2020-04-29	0.0001007320	North America
North America|hCoV-19/USA/NE 6605/2020|EPI ISL 424874|B.3|USA|2020-03-05	North America|hCoV-19/USA/OR-PROV-128/2020|EPI ISL 482392|B.1|USA|2020-04-29	0.0004030564	North America
North America|hCoV-19/USA/MA 1355/2020|EPI ISL 424913|B|USA|2020-03-05	North America|hCoV-19/USA/OR-PROV-128/2020|EPI ISL 482392|B.1|USA|2020-04-29	0.0004030506	North America
North America|hCoV-19/USA/SC 3572/2020|EPI ISL 424905|B.1|USA|2020-03-05	North America|hCoV-19/USA/OR-PROV-128/2020|EPI ISL 482392|B.1|USA|2020-04-29	0.0002350892	North America
North America|hCoV-19/USA/MA 3672/2020|EPI ISL 424844|B.1|USA|2020-03-06	North America|hCoV-19/USA/OR-PROV-128/2020|EPI ISL 482392|B.1|USA|2020-04-29	0.0001678934	North America
North America|hCoV-19/USA/NY-Wadsworth-11244-01/2020|EPI ISL 525580|B.1|USA|2020-03-06	North America|hCoV-19/USA/OR-PROV-128/2020|EPI ISL 482392|B.1|USA|2020-04-29	0.0001343161	North America
North America|hCoV-19/USA/NY-Wadsworth-11291-01/2020|EPI ISL 426044|B.1|USA|2020-03-06	North America|hCoV-19/USA/OR-PROV-128/2020|EPI ISL 482392|B.1|USA|2020-04-29	0.0001343161	North America
North America|hCoV-19/USA/NY-Wadsworth-11202-01/2020|EPI ISL 426042|B.1|USA|2020-03-06	North America|hCoV-19/USA/OR-PROV-128/2020|EPI ISL 482392|B.1|USA|2020-04-29	0.0002014762	North America
North America|hCoV-19/USA/MA 3653/2020|EPI ISL 424920|B.1|USA|2020-03-06	North America|hCoV-19/USA/OR-PROV-128/2020|EPI ISL 482392|B.1|USA|2020-04-29	0.0002014762	North America
North America|hCoV-19/USA/NY-Wadsworth-11513-01/2020|EPI ISL 525582|B.1|USA|2020-03-07	North America|hCoV-19/USA/OR-PROV-128/2020|EPI ISL 482392|B.1|USA|2020-04-29	0.0001007320	North America
North America|hCoV-19/USA/MA-MGH-00416/2020|EPI ISL 460353|B.1|USA|2020-03-07	North America|hCoV-19/USA/OR-PROV-128/2020|EPI ISL 482392|B.1|USA|2020-04-29	0.0002014762	North America
North America|hCoV-19/Canada/BC 8718874/2020|EPI ISL 418852|A|Canada|2020-03-07	North America|hCoV-19/USA/OR-PROV-128/2020|EPI ISL 482392|B.1|USA|2020-04-29	0.0004366400	North America
North America|hCoV-19/USA/MA-MGH-00417/2020|EPI ISL 460117|B.1|USA|2020-03-07	North America|hCoV-19/USA/OR-PROV-128/2020|EPI ISL 482392|B.1|USA|2020-04-29	0.0002014762	North America
North America|hCoV-19/USA/IN 82003/2020|EPI ISL 426423|B.1|USA|2020-03-08	North America|hCoV-19/USA/OR-PROV-128/2020|EPI ISL 482392|B.1|USA|2020-04-29	0.0002016184	North America
North America|hCoV-19/USA/OH 0023/2020|EPI ISL 424880|B.1|USA|2020-03-08	North America|hCoV-19/USA/OR-PROV-128/2020|EPI ISL 482392|B.1|USA|2020-04-29	0.0001007320	North America
North America|hCoV-19/USA/IA 6394/2020|EPI ISL 424865|B.1|USA|2020-03-08	North America|hCoV-19/USA/OR-PROV-128/2020|EPI ISL 482392|B.1|USA|2020-04-29	0.0002014855	North America
North America|hCoV-19/USA/MA-MGH-00444/2020|EPI ISL 460354|B.1|USA|2020-03-08	North America|hCoV-19/USA/OR-PROV-128/2020|EPI ISL 482392|B.1|USA|2020-04-29	0.0002350712	North America
North America|hCoV-19/USA/NY-Wadsworth-11661-01/2020|EPI ISL 529034|B.1|USA|2020-03-08	North America|hCoV-19/USA/OR-PROV-128/2020|EPI ISL 482392|B.1|USA|2020-04-29	0.0001343120	North America
North America|hCoV-19/USA/FL-CDC-2316/2020|EPI ISL 452132|B.1.255|USA|2020-03-09	North America|hCoV-19/USA/OR-PROV-128/2020|EPI ISL 482392|B.1|USA|2020-04-29	0.0002015168	North America
North America|hCoV-19/USA/RI 0882/2020|EPI ISL 426435|B.1.265|USA|2020-03-09	North America|hCoV-19/USA/OR-PROV-128/2020|EPI ISL 482392|B.1|USA|2020-04-29	0.0001343120	North America
North America|hCoV-19/Jamaica/JM-CDC-0869/2020|EPI ISL 450793|B.40|Jamaica|2020-03-09	North America|hCoV-19/USA/OR-PROV-128/2020|EPI ISL 482392|B.1|USA|2020-04-29	0.0005038977	North America
North America|hCoV-19/USA/NY-SURV0444/2020|EPI ISL 436067|B.1|USA|2020-03-09	North America|hCoV-19/USA/OR-PROV-128/2020|EPI ISL 482392|B.1|USA|2020-04-29	0.0001678934	North America
North America|hCoV-19/USA/LA-CDC-0499/2020|EPI ISL 452106|B.1.265|USA|2020-03-10	North America|hCoV-19/USA/OR-PROV-128/2020|EPI ISL 482392|B.1|USA|2020-04-29	0.0001343120	North America
North America|hCoV-19/USA/CA-SCCPHD-UC155/2020|EPI ISL 435634|B|USA|2020-03-10	North America|hCoV-19/USA/OR-PROV-128/2020|EPI ISL 482392|B.1|USA|2020-04-29	0.0003694497	North America
North America|hCoV-19/USA/NY-SURV0863/2020|EPI ISL 436075|B.1|USA|2020-03-10	North America|hCoV-19/USA/OR-PROV-128/2020|EPI ISL 482392|B.1|USA|2020-04-29	0.0001343120	North America
North America|hCoV-19/USA/VA-DCLS-0530/2020|EPI ISL 485832|B.1|USA|2020-03-10	North America|hCoV-19/USA/OR-PROV-128/2020|EPI ISL 482392|B.1|USA|2020-04-29	0.0001343182	North America
North America|hCoV-19/USA/WA-UW122/2020|EPI ISL 416660|B.1|USA|2020-03-10	North America|hCoV-19/USA/OR-PROV-128/2020|EPI ISL 482392|B.1|USA|2020-04-29	0.0001007320	North America
North America|hCoV-19/Jamaica/JM-CDC-0078/2020|EPI ISL 450792|B|Jamaica|2020-03-11	North America|hCoV-19/USA/OR-PROV-128/2020|EPI ISL 482392|B.1|USA|2020-04-29	0.0004702883	North America
North America|hCoV-19/USA/NY-Wadsworth-13245-01/2020|EPI ISL 525599|B.39|USA|2020-03-11	North America|hCoV-19/USA/OR-PROV-128/2020|EPI ISL 482392|B.1|USA|2020-04-29	0.0005711071	North America
North America|hCoV-19/USA/MN-MDH-1274/2020|EPI ISL 482995|B.1.1|USA|2020-03-11	North America|hCoV-19/USA/OR-PROV-128/2020|EPI ISL 482392|B.1|USA|2020-04-29	0.0003022789	North America
North America|hCoV-19/USA/CA-SCCPHD-UC158/2020|EPI ISL 435637|B|USA|2020-03-11	North America|hCoV-19/USA/OR-PROV-128/2020|EPI ISL 482392|B.1|USA|2020-04-29	0.0004030506	North America
North America|hCoV-19/Canada/BC 6404889/2020|EPI ISL 418838|B.1.265|Canada|2020-03-12	North America|hCoV-19/USA/OR-PROV-128/2020|EPI ISL 482392|B.1|USA|2020-04-29	0.0001343120	North America
North America|hCoV-19/USA/CA-SCCPHD-UC162/2020|EPI ISL 435641|B|USA|2020-03-12	North America|hCoV-19/USA/OR-PROV-128/2020|EPI ISL 482392|B.1|USA|2020-04-29	0.0003694556	North America
North America|hCoV-19/USA/NY-WCMP2D04P/2020|EPI ISL 427528|B.1.5|USA|2020-03-12	North America|hCoV-19/USA/OR-PROV-128/2020|EPI ISL 482392|B.1|USA|2020-04-29	0.0001679012	North America
North America|hCoV-19/USA/VA-DCLS-0548/2020|EPI ISL 485849|B.1.1|USA|2020-03-12	North America|hCoV-19/USA/OR-PROV-128/2020|EPI ISL 482392|B.1|USA|2020-04-29	0.0003358722	North America
North America|hCoV-19/USA/VA-DCLS-0554/2020|EPI ISL 485855|B|USA|2020-03-13	North America|hCoV-19/USA/OR-PROV-128/2020|EPI ISL 482392|B.1|USA|2020-04-29	0.0005038824	North America
North America|hCoV-19/USA/CA-QDX-110/2020|EPI ISL 468562|B.1.265|USA|2020-03-13	North America|hCoV-19/USA/OR-PROV-128/2020|EPI ISL 482392|B.1|USA|2020-04-29	0.0001678934	North America
North America|hCoV-19/Canada/BC 9345042/2020|EPI ISL 418856|B.1.5|Canada|2020-03-13	North America|hCoV-19/USA/OR-PROV-128/2020|EPI ISL 482392|B.1|USA|2020-04-29	0.0002350783	North America
North America|hCoV-19/USA/NY-WCMP5F01P/2020|EPI ISL 427540|B.1|USA|2020-03-13	North America|hCoV-19/USA/OR-PROV-128/2020|EPI ISL 482392|B.1|USA|2020-04-29	0.0001679090	North America
North America|hCoV-19/Canada/NS 30/2020|EPI ISL 429812|B.1|Canada|2020-03-14	North America|hCoV-19/USA/OR-PROV-128/2020|EPI ISL 482392|B.1|USA|2020-04-29	0.0001343120	North America
North America|hCoV-19/USA/MA-QDX-68/2020|EPI ISL 467864|B.1|USA|2020-03-14	North America|hCoV-19/USA/OR-PROV-128/2020|EPI ISL 482392|B.1|USA|2020-04-29	0.0002350783	North America
North America|hCoV-19/USA/MN-QDX-967/2020|EPI ISL 571766|B.1.370|USA|2020-03-14	North America|hCoV-19/USA/OR-PROV-128/2020|EPI ISL 482392|B.1|USA|2020-04-29	0.0001678934	North America
North America|hCoV-19/USA/MN-MDH-93/2020|EPI ISL 460074|B.1.1|USA|2020-03-14	North America|hCoV-19/USA/OR-PROV-128/2020|EPI ISL 482392|B.1|USA|2020-04-29	0.0003358722	North America
North America|hCoV-19/USA/AZ-TG268917/2020|EPI ISL 426519|B.1|USA|2020-03-14	North America|hCoV-19/USA/OR-PROV-128/2020|EPI ISL 482392|B.1|USA|2020-04-29	0.0001343120	North America
North America|hCoV-19/USA/NY-WCMP10A02P/2020|EPI ISL 427553|B.1.3|USA|2020-03-15	North America|hCoV-19/USA/OR-PROV-128/2020|EPI ISL 482392|B.1|USA|2020-04-29	0.0002686539	North America
North America|hCoV-19/USA/MN-QDX-1024/2020|EPI ISL 571750|B.1.265|USA|2020-03-15	North America|hCoV-19/USA/OR-PROV-128/2020|EPI ISL 482392|B.1|USA|2020-04-29	0.0002014762	North America
North America|hCoV-19/Mexico/CMX-INER-04/2020|EPI ISL 424626|B.1.201|Mexico|2020-03-15	North America|hCoV-19/USA/OR-PROV-128/2020|EPI ISL 482392|B.1|USA|2020-04-29	0.0002686706	North America
North America|hCoV-19/USA/CA-QDX-33/2020|EPI ISL 467827|B.6|USA|2020-03-15	North America|hCoV-19/USA/OR-PROV-128/2020|EPI ISL 482392|B.1|USA|2020-04-29	0.0005038671	North America
North America|hCoV-19/Costa Rica/01/2020|EPI ISL 434533|B.1|Costa Rica|2020-03-16	North America|hCoV-19/USA/OR-PROV-128/2020|EPI ISL 482392|B.1|USA|2020-04-29	0.0002686787	North America
North America|hCoV-19/USA/NY-WCMP11B03P/2020|EPI ISL 427585|B.1.3|USA|2020-03-16	North America|hCoV-19/USA/OR-PROV-128/2020|EPI ISL 482392|B.1|USA|2020-04-29	0.0002350745	North America
North America|hCoV-19/USA/MN-MDH-97/2020|EPI ISL 460077|B.1|USA|2020-03-16	North America|hCoV-19/USA/OR-PROV-128/2020|EPI ISL 482392|B.1|USA|2020-04-29	0.0001343120	North America
North America|hCoV-19/Canada/ON MU-S26/2020|EPI ISL 463975|B.1|Canada|2020-03-16	North America|hCoV-19/USA/OR-PROV-128/2020|EPI ISL 482392|B.1|USA|2020-04-29	0.0002350820	North America
North America|hCoV-19/USA/NY-SURV0183/2020|EPI ISL 436057|B.1|USA|2020-03-17	North America|hCoV-19/USA/OR-PROV-128/2020|EPI ISL 482392|B.1|USA|2020-04-29	0.0001343120	North America
North America|hCoV-19/USA/AZ-TG269848/2020|EPI ISL 426527|B.1.5|USA|2020-03-17	North America|hCoV-19/USA/OR-PROV-128/2020|EPI ISL 482392|B.1|USA|2020-04-29	0.0002014948	North America
North America|hCoV-19/USA/NY-QDX-865/2020|EPI ISL 571672|B.1|USA|2020-03-17	North America|hCoV-19/USA/OR-PROV-128/2020|EPI ISL 482392|B.1|USA|2020-04-29	0.0001343120	North America
North America|hCoV-19/USA/AK-PHL011/2020|EPI ISL 431014|B|USA|2020-03-17	North America|hCoV-19/USA/OR-PROV-128/2020|EPI ISL 482392|B.1|USA|2020-04-29	0.0005374854	North America
North America|hCoV-19/USA/MI-QDX-645/2020|EPI ISL 571370|B.1|USA|2020-03-18	North America|hCoV-19/USA/OR-PROV-128/2020|EPI ISL 482392|B.1|USA|2020-04-29	0.0001343120	North America
North America|hCoV-19/USA/NY-NYUMC43/2020|EPI ISL 419704|B.1|USA|2020-03-18	North America|hCoV-19/USA/OR-PROV-128/2020|EPI ISL 482392|B.1|USA|2020-04-29	0.0001678934	North America
North America|hCoV-19/USA/MI-QDX-638/2020|EPI ISL 571363|B.1|USA|2020-03-18	North America|hCoV-19/USA/OR-PROV-128/2020|EPI ISL 482392|B.1|USA|2020-04-29	0.0001678934	North America
North America|hCoV-19/USA/NY-NYUMC223/2020|EPI ISL 427518|B.1|USA|2020-03-18	North America|hCoV-19/USA/OR-PROV-128/2020|EPI ISL 482392|B.1|USA|2020-04-29	0.0001343182	North America
North America|hCoV-19/USA/AK-PHL013/2020|EPI ISL 431015|B.1|USA|2020-03-19	North America|hCoV-19/USA/OR-PROV-128/2020|EPI ISL 482392|B.1|USA|2020-04-29	0.0002014855	North America
North America|hCoV-19/USA/WI-UW-172/2020|EPI ISL 428268|B|USA|2020-03-19	North America|hCoV-19/USA/OR-PROV-128/2020|EPI ISL 482392|B.1|USA|2020-04-29	0.0003694556	North America
North America|hCoV-19/USA/IL-QDX-1108/2020|EPI ISL 571846|B.1.1|USA|2020-03-19	North America|hCoV-19/USA/OR-PROV-128/2020|EPI ISL 482392|B.1|USA|2020-04-29	0.0003022789	North America
North America|hCoV-19/USA/ID-QDX-1094/2020|EPI ISL 571835|B.1.370|USA|2020-03-19	North America|hCoV-19/USA/OR-PROV-128/2020|EPI ISL 482392|B.1|USA|2020-04-29	0.0002014762	North America
North America|hCoV-19/USA/MN-MDH-1281/2020|EPI ISL 483002|B.1.1.10|USA|2020-03-19	North America|hCoV-19/USA/OR-PROV-128/2020|EPI ISL 482392|B.1|USA|2020-04-29	0.0004366937	North America
North America|hCoV-19/USA/WA-UW-1688/2020|EPI ISL 424192|B|USA|2020-03-20	North America|hCoV-19/USA/OR-PROV-128/2020|EPI ISL 482392|B.1|USA|2020-04-29	0.0004367112	North America
North America|hCoV-19/Canada/QC-LSPQ-L00228954/2020|EPI ISL 535882|B.4|Canada|2020-03-20	North America|hCoV-19/USA/OR-PROV-128/2020|EPI ISL 482392|B.1|USA|2020-04-29	0.0006384004	North America
North America|hCoV-19/USA/MI-QDX-710/2020|EPI ISL 571443|B.1|USA|2020-03-20	North America|hCoV-19/USA/OR-PROV-128/2020|EPI ISL 482392|B.1|USA|2020-04-29	0.0001343120	North America
North America|hCoV-19/USA/ID-UW-1925/2020|EPI ISL 424321|B.1.370|USA|2020-03-20	North America|hCoV-19/USA/OR-PROV-128/2020|EPI ISL 482392|B.1|USA|2020-04-29	0.0001678934	North America
North America|hCoV-19/USA/NY-NYUMC687/2020|EPI ISL 451402|B.1|USA|2020-03-21	North America|hCoV-19/USA/OR-PROV-128/2020|EPI ISL 482392|B.1|USA|2020-04-29	0.0001678934	North America
North America|hCoV-19/USA/IL-NM0125/2020|EPI ISL 444607|B.1|USA|2020-03-21	North America|hCoV-19/USA/OR-PROV-128/2020|EPI ISL 482392|B.1|USA|2020-04-29	0.0002350712	North America
North America|hCoV-19/USA/MI-QDX-299/2020|EPI ISL 571043|B.1|USA|2020-03-21	North America|hCoV-19/USA/OR-PROV-128/2020|EPI ISL 482392|B.1|USA|2020-04-29	0.0001679012	North America
North America|hCoV-19/USA/TX-HMH0140/2020|EPI ISL 434839|B.1.370|USA|2020-03-21	North America|hCoV-19/USA/OR-PROV-128/2020|EPI ISL 482392|B.1|USA|2020-04-29	0.0001678934	North America
North America|hCoV-19/Canada/QC-LSPQ-L00231296/2020|EPI ISL 535952|B.1|Canada|2020-03-22	North America|hCoV-19/USA/OR-PROV-128/2020|EPI ISL 482392|B.1|USA|2020-04-29	0.0002014855	North America
North America|hCoV-19/USA/FL-QDX-912/2020|EPI ISL 571596|B.1|USA|2020-03-22	North America|hCoV-19/USA/OR-PROV-128/2020|EPI ISL 482392|B.1|USA|2020-04-29	0.0002350783	North America
North America|hCoV-19/Canada/QC-LSPQ-L00232064/2020|EPI ISL 535971|B|Canada|2020-03-22	North America|hCoV-19/USA/OR-PROV-128/2020|EPI ISL 482392|B.1|USA|2020-04-29	0.0004702883	North America
North America|hCoV-19/USA/MI-QDX-317/2020|EPI ISL 571061|B.1|USA|2020-03-22	North America|hCoV-19/USA/OR-PROV-128/2020|EPI ISL 482392|B.1|USA|2020-04-29	0.0001343120	North America
North America|hCoV-19/USA/NY-QDX-798/2020|EPI ISL 571550|B.1.370|USA|2020-03-22	North America|hCoV-19/USA/OR-PROV-128/2020|EPI ISL 482392|B.1|USA|2020-04-29	0.0001678934	North America
North America|hCoV-19/USA/MI-QDX-491/2020|EPI ISL 571225|B.1|USA|2020-03-23	North America|hCoV-19/USA/OR-PROV-128/2020|EPI ISL 482392|B.1|USA|2020-04-29	0.0001679012	North America
North America|hCoV-19/USA/FL-BPHL-0693/2020|EPI ISL 509751|B.1|USA|2020-03-23	North America|hCoV-19/USA/OR-PROV-128/2020|EPI ISL 482392|B.1|USA|2020-04-29	0.0002014762	North America
North America|hCoV-19/USA/MI-QDX-358/2020|EPI ISL 571101|B.1|USA|2020-03-23	North America|hCoV-19/USA/OR-PROV-128/2020|EPI ISL 482392|B.1|USA|2020-04-29	0.0001343161	North America
North America|hCoV-19/USA/CA-QDX-939/2020|EPI ISL 571584|B.1|USA|2020-03-23	North America|hCoV-19/USA/OR-PROV-128/2020|EPI ISL 482392|B.1|USA|2020-04-29	0.0001678934	North America
North America|hCoV-19/USA/MN-MDH-1291/2020|EPI ISL 483011|B.1|USA|2020-03-24	North America|hCoV-19/USA/OR-PROV-128/2020|EPI ISL 482392|B.1|USA|2020-04-29	0.0001343182	North America
North America|hCoV-19/USA/PA-MGSC53-05/2020|EPI ISL 436501|B.1|USA|2020-03-24	North America|hCoV-19/USA/OR-PROV-128/2020|EPI ISL 482392|B.1|USA|2020-04-29	0.0001343120	North America
North America|hCoV-19/USA/MD-HP00037/2020|EPI ISL 434587|B.1|USA|2020-03-24	North America|hCoV-19/USA/OR-PROV-128/2020|EPI ISL 482392|B.1|USA|2020-04-29	0.0001343182	North America
North America|hCoV-19/USA/CA-CZB-59X002/2020|EPI ISL 450484|B|USA|2020-03-24	North America|hCoV-19/USA/OR-PROV-128/2020|EPI ISL 482392|B.1|USA|2020-04-29	0.0003358464	North America
North America|hCoV-19/USA/MI-QDX-502/2020|EPI ISL 571236|B.1|USA|2020-03-24	North America|hCoV-19/USA/OR-PROV-128/2020|EPI ISL 482392|B.1|USA|2020-04-29	0.0001679012	North America
North America|hCoV-19/USA/CA-CSMC19/2020|EPI ISL 475628|B.1|USA|2020-03-25	North America|hCoV-19/USA/OR-PROV-128/2020|EPI ISL 482392|B.1|USA|2020-04-29	0.0001679036	North America
North America|hCoV-19/USA/TX-HMH0371/2020|EPI ISL 434962|B.1.5|USA|2020-03-25	North America|hCoV-19/USA/OR-PROV-128/2020|EPI ISL 482392|B.1|USA|2020-04-29	0.0002014855	North America
North America|hCoV-19/USA/AZ-TG271591/2020|EPI ISL 426536|B.1.265|USA|2020-03-25	North America|hCoV-19/USA/OR-PROV-128/2020|EPI ISL 482392|B.1|USA|2020-04-29	0.0001678934	North America
North America|hCoV-19/USA/OR-PROV-230/2020|EPI ISL 482465|B.1.255|USA|2020-03-25	North America|hCoV-19/USA/OR-PROV-128/2020|EPI ISL 482392|B.1|USA|2020-04-29	0.0001678934	North America
North America|hCoV-19/USA/MI-MDHHS-SC21126/2020|EPI ISL 507902|B.1|USA|2020-03-26	North America|hCoV-19/USA/OR-PROV-128/2020|EPI ISL 482392|B.1|USA|2020-04-29	0.0001678934	North America
North America|hCoV-19/USA/MN-MDH-1451/2020|EPI ISL 514670|B.1|USA|2020-03-26	North America|hCoV-19/USA/OR-PROV-128/2020|EPI ISL 482392|B.1|USA|2020-04-29	0.0002350783	North America
North America|hCoV-19/USA/NY-NYUMC694/2020|EPI ISL 451409|B.1|USA|2020-03-26	North America|hCoV-19/USA/OR-PROV-128/2020|EPI ISL 482392|B.1|USA|2020-04-29	0.0001343182	North America
North America|hCoV-19/USA/NY-Wadsworth-30593-01/2020|EPI ISL 525632|B.1.1|USA|2020-03-26	North America|hCoV-19/USA/OR-PROV-128/2020|EPI ISL 482392|B.1|USA|2020-04-29	0.0003358823	North America
North America|hCoV-19/USA/PA-MGSC38-05/2020|EPI ISL 436486|B.1.255|USA|2020-03-26	North America|hCoV-19/USA/OR-PROV-128/2020|EPI ISL 482392|B.1|USA|2020-04-29	0.0001678934	North America
North America|hCoV-19/USA/MA-MGH-00200/2020|EPI ISL 460410|B.1.255|USA|2020-03-27	North America|hCoV-19/USA/OR-PROV-128/2020|EPI ISL 482392|B.1|USA|2020-04-29	0.0002350783	North America
North America|hCoV-19/Canada/Qc-L00240857/2020|EPI ISL 450306|B.1|Canada|2020-03-27	North America|hCoV-19/USA/OR-PROV-128/2020|EPI ISL 482392|B.1|USA|2020-04-29	0.0002686706	North America
North America|hCoV-19/USA/OR-PROV-038/2020|EPI ISL 482320|B.3|USA|2020-03-27	North America|hCoV-19/USA/OR-PROV-128/2020|EPI ISL 482392|B.1|USA|2020-04-29	0.0004366665	North America
North America|hCoV-19/USA/MA-MGH-00208/2020|EPI ISL 460108|B.1|USA|2020-03-27	North America|hCoV-19/USA/OR-PROV-128/2020|EPI ISL 482392|B.1|USA|2020-04-29	0.0002350783	North America
North America|hCoV-19/Canada/Qc-L00240556/2020|EPI ISL 450302|B.1.147|Canada|2020-03-27	North America|hCoV-19/USA/OR-PROV-128/2020|EPI ISL 482392|B.1|USA|2020-04-29	0.0002350712	North America
North America|hCoV-19/USA/TX-HMH0312/2020|EPI ISL 434928|B.1.265|USA|2020-03-28	North America|hCoV-19/USA/OR-PROV-128/2020|EPI ISL 482392|B.1|USA|2020-04-29	0.0002014762	North America
North America|hCoV-19/USA/WI-UW-243/2020|EPI ISL 428339|B|USA|2020-03-28	North America|hCoV-19/USA/OR-PROV-128/2020|EPI ISL 482392|B.1|USA|2020-04-29	0.0003358620	North America
North America|hCoV-19/USA/CA-CZB-1279/2020|EPI ISL 454637|B.1.5|USA|2020-03-28	North America|hCoV-19/USA/OR-PROV-128/2020|EPI ISL 482392|B.1|USA|2020-04-29	0.0001679012	North America
North America|hCoV-19/Canada/QC-LSPQ-L00242051/2020|EPI ISL 536308|B.1|Canada|2020-03-28	North America|hCoV-19/USA/OR-PROV-128/2020|EPI ISL 482392|B.1|USA|2020-04-29	0.0001679544	North America
North America|hCoV-19/USA/OR-PROV-224/2020|EPI ISL 482459|B.54|USA|2020-03-28	North America|hCoV-19/USA/OR-PROV-128/2020|EPI ISL 482392|B.1|USA|2020-04-29	0.0004702665	North America
North America|hCoV-19/USA/ID-UW-4448/2020|EPI ISL 426074|B.1.370|USA|2020-03-29	North America|hCoV-19/USA/OR-PROV-128/2020|EPI ISL 482392|B.1|USA|2020-04-29	0.0002686458	North America
North America|hCoV-19/USA/MN-MDH-277/2020|EPI ISL 450751|B.1.5|USA|2020-03-29	North America|hCoV-19/USA/OR-PROV-128/2020|EPI ISL 482392|B.1|USA|2020-04-29	0.0002350783	North America
North America|hCoV-19/USA/WA-UW-2609/2020|EPI ISL 486006|B.1|USA|2020-03-29	North America|hCoV-19/USA/OR-PROV-128/2020|EPI ISL 482392|B.1|USA|2020-04-29	0.0001678934	North America
North America|hCoV-19/USA/CA-UCLA-154/2020|EPI ISL 537493|A|USA|2020-03-29	North America|hCoV-19/USA/OR-PROV-128/2020|EPI ISL 482392|B.1|USA|2020-04-29	0.0005711071	North America
North America|hCoV-19/Canada/QC-LSPQ-L00242235/2020|EPI ISL 536313|B.1|Canada|2020-03-29	North America|hCoV-19/USA/OR-PROV-128/2020|EPI ISL 482392|B.1|USA|2020-04-29	0.0001679012	North America
North America|hCoV-19/USA/NY-NYUMC681/2020|EPI ISL 450398|B.1|USA|2020-03-30	North America|hCoV-19/USA/OR-PROV-128/2020|EPI ISL 482392|B.1|USA|2020-04-29	0.0001678985	North America
North America|hCoV-19/USA/WI-UW-105/2020|EPI ISL 425162|B.1|USA|2020-03-30	North America|hCoV-19/USA/OR-PROV-128/2020|EPI ISL 482392|B.1|USA|2020-04-29	0.0001343120	North America
North America|hCoV-19/USA/NY-NYUMC571/2020|EPI ISL 444688|B.1|USA|2020-03-30	North America|hCoV-19/USA/OR-PROV-128/2020|EPI ISL 482392|B.1|USA|2020-04-29	0.0001678934	North America
North America|hCoV-19/USA/CT-UW-2469/2020|EPI ISL 485922|B.1.255|USA|2020-03-30	North America|hCoV-19/USA/OR-PROV-128/2020|EPI ISL 482392|B.1|USA|2020-04-29	0.0002350603	North America
North America|hCoV-19/USA/NY-NYUMC586/2020|EPI ISL 444703|B.1|USA|2020-03-30	North America|hCoV-19/USA/OR-PROV-128/2020|EPI ISL 482392|B.1|USA|2020-04-29	0.0002015009	North America
North America|hCoV-19/USA/PA-MGEL89/2020|EPI ISL 454372|B.1|USA|2020-03-31	North America|hCoV-19/USA/OR-PROV-128/2020|EPI ISL 482392|B.1|USA|2020-04-29	0.0002014762	North America
North America|hCoV-19/USA/CT-UW-4251/2020|EPI ISL 427164|B.1|USA|2020-03-31	North America|hCoV-19/USA/OR-PROV-128/2020|EPI ISL 482392|B.1|USA|2020-04-29	0.0002350854	North America
North America|hCoV-19/USA/TX-HMH0409/2020|EPI ISL 434995|B.1.265|USA|2020-03-31	North America|hCoV-19/USA/OR-PROV-128/2020|EPI ISL 482392|B.1|USA|2020-04-29	0.0002014762	North America
North America|hCoV-19/USA/TX-HMH0384/2020|EPI ISL 434972|B.1.370|USA|2020-03-31	North America|hCoV-19/USA/OR-PROV-128/2020|EPI ISL 482392|B.1|USA|2020-04-29	0.0002350674	North America
North America|hCoV-19/USA/LA-SR0275/2020|EPI ISL 445130|B.1.370|USA|2020-03-31	North America|hCoV-19/USA/OR-PROV-128/2020|EPI ISL 482392|B.1|USA|2020-04-29	0.0002350603	North America
North America|hCoV-19/USA/NY-NYUMC164/2020|EPI ISL 426619|B.1|USA|2020-04-01	North America|hCoV-19/USA/OR-PROV-128/2020|EPI ISL 482392|B.1|USA|2020-04-29	0.0001343182	North America
North America|hCoV-19/USA/NY-NYUMC173/2020|EPI ISL 427470|B.1|USA|2020-04-01	North America|hCoV-19/USA/OR-PROV-128/2020|EPI ISL 482392|B.1|USA|2020-04-29	0.0002014823	North America
North America|hCoV-19/USA/CT-Yale-257/2020|EPI ISL 469183|B.1|USA|2020-04-01	North America|hCoV-19/USA/OR-PROV-128/2020|EPI ISL 482392|B.1|USA|2020-04-29	0.0003358513	North America
North America|hCoV-19/USA/CT-UW-6274/2020|EPI ISL 570094|B.1.1|USA|2020-04-01	North America|hCoV-19/USA/OR-PROV-128/2020|EPI ISL 482392|B.1|USA|2020-04-29	0.0004031306	North America
North America|hCoV-19/USA/CA-ALSR-1497/2020|EPI ISL 494622|B.1.370|USA|2020-04-01	North America|hCoV-19/USA/OR-PROV-128/2020|EPI ISL 482392|B.1|USA|2020-04-29	0.0002686788	North America
North America|hCoV-19/USA/CT-UW-6573/2020|EPI ISL 437870|B.1|USA|2020-04-02	North America|hCoV-19/USA/OR-PROV-128/2020|EPI ISL 482392|B.1|USA|2020-04-29	0.0001678934	North America
North America|hCoV-19/USA/PA-MGEL99/2020|EPI ISL 454379|B.1.3|USA|2020-04-02	North America|hCoV-19/USA/OR-PROV-128/2020|EPI ISL 482392|B.1|USA|2020-04-29	0.0002350745	North America
North America|hCoV-19/USA/AZ-TG273316/2020|EPI ISL 426568|B.1|USA|2020-04-02	North America|hCoV-19/USA/OR-PROV-128/2020|EPI ISL 482392|B.1|USA|2020-04-29	0.0002686663	North America
North America|hCoV-19/USA/FL-BPHL-0166/2020|EPI ISL 480817|B.1|USA|2020-04-02	North America|hCoV-19/USA/OR-PROV-128/2020|EPI ISL 482392|B.1|USA|2020-04-29	0.0001343120	North America
North America|hCoV-19/USA/WA-S339/2020|EPI ISL 434099|B.1|USA|2020-04-02	North America|hCoV-19/USA/OR-PROV-128/2020|EPI ISL 482392|B.1|USA|2020-04-29	0.0002686993	North America
North America|hCoV-19/USA/FL-AO2N/2020|EPI ISL 527381|B.1.1|USA|2020-04-03	North America|hCoV-19/USA/OR-PROV-128/2020|EPI ISL 482392|B.1|USA|2020-04-29	0.0002689579	North America
North America|hCoV-19/USA/NY-NYUMC248/2020|EPI ISL 428762|B.1|USA|2020-04-03	North America|hCoV-19/USA/OR-PROV-128/2020|EPI ISL 482392|B.1|USA|2020-04-29	0.0001343120	North America
North America|hCoV-19/USA/MA-MGH-00663/2020|EPI ISL 460377|B.1.356|USA|2020-04-03	North America|hCoV-19/USA/OR-PROV-128/2020|EPI ISL 482392|B.1|USA|2020-04-29	0.0002014762	North America
North America|hCoV-19/Canada/ON-OICR-SLB2829/2020|EPI ISL 538355|B.1|Canada|2020-04-03	North America|hCoV-19/USA/OR-PROV-128/2020|EPI ISL 482392|B.1|USA|2020-04-29	0.0001678934	North America
North America|hCoV-19/USA/ID-UW-6457/2020|EPI ISL 437833|B.1.370|USA|2020-04-03	North America|hCoV-19/USA/OR-PROV-128/2020|EPI ISL 482392|B.1|USA|2020-04-29	0.0001678934	North America
North America|hCoV-19/USA/MD-MDH-0027/2020|EPI ISL 481273|B.40|USA|2020-04-04	North America|hCoV-19/USA/OR-PROV-128/2020|EPI ISL 482392|B.1|USA|2020-04-29	0.0005375103	North America
North America|hCoV-19/USA/AK-PHL108/2020|EPI ISL 492059|B.1|USA|2020-04-04	North America|hCoV-19/USA/OR-PROV-128/2020|EPI ISL 482392|B.1|USA|2020-04-29	0.0002014823	North America
North America|hCoV-19/USA/MN-MDH-1668/2020|EPI ISL 560755|B.40|USA|2020-04-04	North America|hCoV-19/USA/OR-PROV-128/2020|EPI ISL 482392|B.1|USA|2020-04-29	0.0005375017	North America
North America|hCoV-19/USA/TX-HMH-466/2020|EPI ISL 543786|B.1.370|USA|2020-04-04	North America|hCoV-19/USA/OR-PROV-128/2020|EPI ISL 482392|B.1|USA|2020-04-29	0.0002014823	North America
North America|hCoV-19/USA/CA-CSMC117/2020|EPI ISL 475593|B.1|USA|2020-04-04	North America|hCoV-19/USA/OR-PROV-128/2020|EPI ISL 482392|B.1|USA|2020-04-29	0.0003358620	North America
North America|hCoV-19/USA/LA-SR0324/2020|EPI ISL 450178|B.1.265|USA|2020-04-05	North America|hCoV-19/USA/OR-PROV-128/2020|EPI ISL 482392|B.1|USA|2020-04-29	0.0001343120	North America
North America|hCoV-19/USA/NY-NYUMC253/2020|EPI ISL 428767|B.1|USA|2020-04-05	North America|hCoV-19/USA/OR-PROV-128/2020|EPI ISL 482392|B.1|USA|2020-04-29	0.0002686663	North America
North America|hCoV-19/USA/NY-Wadsworth-38698-01/2020|EPI ISL 525653|B.1|USA|2020-04-05	North America|hCoV-19/USA/OR-PROV-128/2020|EPI ISL 482392|B.1|USA|2020-04-29	0.0002686745	North America
North America|hCoV-19/USA/NY-NYUMC236/2020|EPI ISL 427635|B.1|USA|2020-04-05	North America|hCoV-19/USA/OR-PROV-128/2020|EPI ISL 482392|B.1|USA|2020-04-29	0.0001678934	North America
North America|hCoV-19/USA/CA-CSMC118/2020|EPI ISL 475594|B.1|USA|2020-04-05	North America|hCoV-19/USA/OR-PROV-128/2020|EPI ISL 482392|B.1|USA|2020-04-29	0.0001343161	North America
North America|hCoV-19/USA/NY-NYUMC264/2020|EPI ISL 428778|B.1.3|USA|2020-04-06	North America|hCoV-19/USA/OR-PROV-128/2020|EPI ISL 482392|B.1|USA|2020-04-29	0.0002350674	North America
North America|hCoV-19/USA/CA-ALSR-1147/2020|EPI ISL 494392|B.1.98|USA|2020-04-06	North America|hCoV-19/USA/OR-PROV-128/2020|EPI ISL 482392|B.1|USA|2020-04-29	0.0002686582	North America
North America|hCoV-19/USA/NY-NYUMC272/2020|EPI ISL 428786|B.1|USA|2020-04-06	North America|hCoV-19/USA/OR-PROV-128/2020|EPI ISL 482392|B.1|USA|2020-04-29	0.0001678934	North America
North America|hCoV-19/USA/CT-UW-5073/2020|EPI ISL 429645|B.1.255|USA|2020-04-06	North America|hCoV-19/USA/OR-PROV-128/2020|EPI ISL 482392|B.1|USA|2020-04-29	0.0002014762	North America
North America|hCoV-19/USA/MA-MGH-00696/2020|EPI ISL 460422|A.2|USA|2020-04-06	North America|hCoV-19/USA/OR-PROV-128/2020|EPI ISL 482392|B.1|USA|2020-04-29	0.0007391662	North America
North America|hCoV-19/USA/UT-01578/2020|EPI ISL 449824|B.1.5|USA|2020-04-07	North America|hCoV-19/USA/OR-PROV-128/2020|EPI ISL 482392|B.1|USA|2020-04-29	0.0001679012	North America
North America|hCoV-19/USA/NV-NSPHL-A0070/2020|EPI ISL 515350|B.1|USA|2020-04-07	North America|hCoV-19/USA/OR-PROV-128/2020|EPI ISL 482392|B.1|USA|2020-04-29	0.0001343120	North America
North America|hCoV-19/USA/CA-ALSR-0521-IPL/2020|EPI ISL 483199|B.1|USA|2020-04-07	North America|hCoV-19/USA/OR-PROV-128/2020|EPI ISL 482392|B.1|USA|2020-04-29	0.0001343161	North America
North America|hCoV-19/USA/NY-NYUMC333/2020|EPI ISL 430360|B.1|USA|2020-04-07	North America|hCoV-19/USA/OR-PROV-128/2020|EPI ISL 482392|B.1|USA|2020-04-29	0.0002350712	North America
North America|hCoV-19/USA/NY-NYUMC345/2020|EPI ISL 430372|B.1.3|USA|2020-04-07	North America|hCoV-19/USA/OR-PROV-128/2020|EPI ISL 482392|B.1|USA|2020-04-29	0.0001678934	North America
North America|hCoV-19/USA/CO-CSU-C2980-2/2020|EPI ISL 527411|B.1|USA|2020-04-08	North America|hCoV-19/USA/OR-PROV-128/2020|EPI ISL 482392|B.1|USA|2020-04-29	0.0002686539	North America
North America|hCoV-19/USA/CA-CZB-1343/2020|EPI ISL 468361|B|USA|2020-04-08	North America|hCoV-19/USA/OR-PROV-128/2020|EPI ISL 482392|B.1|USA|2020-04-29	0.0004366533	North America
North America|hCoV-19/USA/MN-MDH-387/2020|EPI ISL 437367|B.40|USA|2020-04-08	North America|hCoV-19/USA/OR-PROV-128/2020|EPI ISL 482392|B.1|USA|2020-04-29	0.0005711163	North America
North America|hCoV-19/USA/NY-NYU-VC-022/2020|EPI ISL 479674|B.1.3|USA|2020-04-08	North America|hCoV-19/USA/OR-PROV-128/2020|EPI ISL 482392|B.1|USA|2020-04-29	0.0002350674	North America
North America|hCoV-19/USA/CT-UW-6780/2020|EPI ISL 570145|B.1|USA|2020-04-09	North America|hCoV-19/USA/OR-PROV-128/2020|EPI ISL 482392|B.1|USA|2020-04-29	0.0002350712	North America
North America|hCoV-19/Canada/QC AM4/2020|EPI ISL 515214|B.1.147|Canada|2020-04-09	North America|hCoV-19/USA/OR-PROV-128/2020|EPI ISL 482392|B.1|USA|2020-04-29	0.0002350712	North America
North America|hCoV-19/USA/VA-DCLS-0239/2020|EPI ISL 452814|B.1|USA|2020-04-09	North America|hCoV-19/USA/OR-PROV-128/2020|EPI ISL 482392|B.1|USA|2020-04-29	0.0001343161	North America
North America|hCoV-19/USA/MI-MDHHS-SC21926/2020|EPI ISL 565986|B.1|USA|2020-04-09	North America|hCoV-19/USA/OR-PROV-128/2020|EPI ISL 482392|B.1|USA|2020-04-29	0.0001679012	North America
North America|hCoV-19/USA/CA-SR0356/2020|EPI ISL 458241|B.1|USA|2020-04-09	North America|hCoV-19/USA/OR-PROV-128/2020|EPI ISL 482392|B.1|USA|2020-04-29	0.0002014762	North America
North America|hCoV-19/USA/TX-QDX-218/2020|EPI ISL 498738|B.1.1|USA|2020-04-10	North America|hCoV-19/USA/OR-PROV-128/2020|EPI ISL 482392|B.1|USA|2020-04-29	0.0003694840	North America
North America|hCoV-19/USA/NY-NYUMC380/2020|EPI ISL 430407|B.1|USA|2020-04-10	North America|hCoV-19/USA/OR-PROV-128/2020|EPI ISL 482392|B.1|USA|2020-04-29	0.0002350820	North America
North America|hCoV-19/USA/TX-HMH-983/2020|EPI ISL 545945|B.1|USA|2020-04-10	North America|hCoV-19/USA/OR-PROV-128/2020|EPI ISL 482392|B.1|USA|2020-04-29	0.0001343120	North America
North America|hCoV-19/USA/CT-UW-6709/2020|EPI ISL 570137|B.1|USA|2020-04-10	North America|hCoV-19/USA/OR-PROV-128/2020|EPI ISL 482392|B.1|USA|2020-04-29	0.0001343161	North America
North America|hCoV-19/USA/VA-DCLS-0635/2020|EPI ISL 495307|B.1.3|USA|2020-04-11	North America|hCoV-19/USA/OR-PROV-128/2020|EPI ISL 482392|B.1|USA|2020-04-29	0.0002686663	North America
North America|hCoV-19/USA/LA-GBCL-26684444/2020|EPI ISL 485269|B.1|USA|2020-04-11	North America|hCoV-19/USA/OR-PROV-128/2020|EPI ISL 482392|B.1|USA|2020-04-29	0.0002350712	North America
North America|hCoV-19/USA/VA-DCLS-0099/2020|EPI ISL 434593|B.1|USA|2020-04-11	North America|hCoV-19/USA/OR-PROV-128/2020|EPI ISL 482392|B.1|USA|2020-04-29	0.0001343120	North America
North America|hCoV-19/USA/OR-PROV-057/2020|EPI ISL 482337|B.1|USA|2020-04-11	North America|hCoV-19/USA/OR-PROV-128/2020|EPI ISL 482392|B.1|USA|2020-04-29	0.0001343797	North America
North America|hCoV-19/Canada/ON-OICR-SLB2869/2020|EPI ISL 538386|B.1.1|Canada|2020-04-11	North America|hCoV-19/USA/OR-PROV-128/2020|EPI ISL 482392|B.1|USA|2020-04-29	0.0003022880	North America
North America|hCoV-19/USA/TX-HMH-1271/2020|EPI ISL 542621|B.1|USA|2020-04-12	North America|hCoV-19/USA/OR-PROV-128/2020|EPI ISL 482392|B.1|USA|2020-04-29	0.0002014855	North America
North America|hCoV-19/USA/OH-OSUP0024/2020|EPI ISL 430010|B.1|USA|2020-04-12	North America|hCoV-19/USA/OR-PROV-128/2020|EPI ISL 482392|B.1|USA|2020-04-29	0.0001344401	North America
North America|hCoV-19/USA/MI-MDHHS-SC21928/2020|EPI ISL 565988|B.1|USA|2020-04-12	North America|hCoV-19/USA/OR-PROV-128/2020|EPI ISL 482392|B.1|USA|2020-04-29	0.0001679063	North America
North America|hCoV-19/Canada/ON-UHTC 0070/2020|EPI ISL 464022|B.1.1|Canada|2020-04-12	North America|hCoV-19/USA/OR-PROV-128/2020|EPI ISL 482392|B.1|USA|2020-04-29	0.0004030815	North America
North America|hCoV-19/USA/CA-CSMC16/2020|EPI ISL 475625|B.1|USA|2020-04-13	North America|hCoV-19/USA/OR-PROV-128/2020|EPI ISL 482392|B.1|USA|2020-04-29	0.0003359140	North America
North America|hCoV-19/USA/TX-HMH-1546/2020|EPI ISL 542786|B.1|USA|2020-04-13	North America|hCoV-19/USA/OR-PROV-128/2020|EPI ISL 482392|B.1|USA|2020-04-29	0.0001678985	North America
North America|hCoV-19/USA/NJ-NYUMC401/2020|EPI ISL 430428|B.1|USA|2020-04-13	North America|hCoV-19/USA/OR-PROV-128/2020|EPI ISL 482392|B.1|USA|2020-04-29	0.0001343120	North America
North America|hCoV-19/USA/CA-ALSR-1222/2020|EPI ISL 494446|B.1.5|USA|2020-04-13	North America|hCoV-19/USA/OR-PROV-128/2020|EPI ISL 482392|B.1|USA|2020-04-29	0.0002686663	North America
North America|hCoV-19/USA/FL-BPHL-0321/2020|EPI ISL 489730|B.1|USA|2020-04-13	North America|hCoV-19/USA/OR-PROV-128/2020|EPI ISL 482392|B.1|USA|2020-04-29	0.0002014855	North America
North America|hCoV-19/USA/VA-DCLS-0159/2020|EPI ISL 437792|B.1|USA|2020-04-14	North America|hCoV-19/USA/OR-PROV-128/2020|EPI ISL 482392|B.1|USA|2020-04-29	0.0001343120	North America
North America|hCoV-19/USA/MN-CDC-6538/2020|EPI ISL 527724|B.1|USA|2020-04-14	North America|hCoV-19/USA/OR-PROV-128/2020|EPI ISL 482392|B.1|USA|2020-04-29	0.0001343182	North America
North America|hCoV-19/USA/NY-NYUMC428/2020|EPI ISL 435495|B.1|USA|2020-04-14	North America|hCoV-19/USA/OR-PROV-128/2020|EPI ISL 482392|B.1|USA|2020-04-29	0.0001007320	North America
North America|hCoV-19/USA/NY-NYUMC446/2020|EPI ISL 435513|B.1|USA|2020-04-14	North America|hCoV-19/USA/OR-PROV-128/2020|EPI ISL 482392|B.1|USA|2020-04-29	0.0001679012	North America
North America|hCoV-19/USA/UN-UW-2897/2020|EPI ISL 485969|B.1|USA|2020-04-15	North America|hCoV-19/USA/OR-PROV-128/2020|EPI ISL 482392|B.1|USA|2020-04-29	0.0001007320	North America
North America|hCoV-19/USA/CA-ALSR-0472-SAN/2020|EPI ISL 483162|B.1|USA|2020-04-15	North America|hCoV-19/USA/OR-PROV-128/2020|EPI ISL 482392|B.1|USA|2020-04-29	0.0002686663	North America
North America|hCoV-19/USA/LA-EVTL09/2020|EPI ISL 435042|B.1.370|USA|2020-04-15	North America|hCoV-19/USA/OR-PROV-128/2020|EPI ISL 482392|B.1|USA|2020-04-29	0.0002686539	North America
North America|hCoV-19/USA/IL-UW-358/2020|EPI ISL 450712|B.1|USA|2020-04-15	North America|hCoV-19/USA/OR-PROV-128/2020|EPI ISL 482392|B.1|USA|2020-04-29	0.0001678934	North America
North America|hCoV-19/USA/VA-DCLS-0135/2020|EPI ISL 437774|B.1|USA|2020-04-15	North America|hCoV-19/USA/OR-PROV-128/2020|EPI ISL 482392|B.1|USA|2020-04-29	0.0001679012	North America
North America|hCoV-19/USA/MN-CDC-6551/2020|EPI ISL 527728|B.1|USA|2020-04-16	North America|hCoV-19/USA/OR-PROV-128/2020|EPI ISL 482392|B.1|USA|2020-04-29	0.0001679012	North America
North America|hCoV-19/USA/TX-HMH-3056/2020|EPI ISL 543962|B.1.1|USA|2020-04-16	North America|hCoV-19/USA/OR-PROV-128/2020|EPI ISL 482392|B.1|USA|2020-04-29	0.0003694669	North America
North America|hCoV-19/USA/VA-DCLS-0193/2020|EPI ISL 437408|B.1|USA|2020-04-16	North America|hCoV-19/USA/OR-PROV-128/2020|EPI ISL 482392|B.1|USA|2020-04-29	0.0001343120	North America
North America|hCoV-19/USA/WY-WYPHL-20009305/2020|EPI ISL 539796|B.1|USA|2020-04-16	North America|hCoV-19/USA/OR-PROV-128/2020|EPI ISL 482392|B.1|USA|2020-04-29	0.0001343161	North America
North America|hCoV-19/USA/TX-HMH-920/2020|EPI ISL 545919|B.1.370|USA|2020-04-17	North America|hCoV-19/USA/OR-PROV-128/2020|EPI ISL 482392|B.1|USA|2020-04-29	0.0002686539	North America
North America|hCoV-19/USA/VA-DCLS-0672/2020|EPI ISL 500835|B.1.3|USA|2020-04-17	North America|hCoV-19/USA/OR-PROV-128/2020|EPI ISL 482392|B.1|USA|2020-04-29	0.0002686663	North America
North America|hCoV-19/USA/LA-GBCL-26544570/2020|EPI ISL 485142|B.1.370|USA|2020-04-17	North America|hCoV-19/USA/OR-PROV-128/2020|EPI ISL 482392|B.1|USA|2020-04-29	0.0003022466	North America
North America|hCoV-19/USA/MN-MDH-1246/2020|EPI ISL 482967|B.1|USA|2020-04-17	North America|hCoV-19/USA/OR-PROV-128/2020|EPI ISL 482392|B.1|USA|2020-04-29	0.0001343120	North America
North America|hCoV-19/USA/VA-DCLS-0248/2020|EPI ISL 452822|B.1.3|USA|2020-04-17	North America|hCoV-19/USA/OR-PROV-128/2020|EPI ISL 482392|B.1|USA|2020-04-29	0.0002350603	North America
North America|hCoV-19/USA/WA-UW-7671/2020|EPI ISL 570190|B.4|USA|2020-04-18	North America|hCoV-19/USA/OR-PROV-128/2020|EPI ISL 482392|B.1|USA|2020-04-29	0.0006719937	North America
North America|hCoV-19/USA/CA-ALSR-0611-SAN/2020|EPI ISL 483256|B.1.5|USA|2020-04-18	North America|hCoV-19/USA/OR-PROV-128/2020|EPI ISL 482392|B.1|USA|2020-04-29	0.0002686787	North America
North America|hCoV-19/USA/WA-UW-2414/2020|EPI ISL 485990|B.1|USA|2020-04-18	North America|hCoV-19/USA/OR-PROV-128/2020|EPI ISL 482392|B.1|USA|2020-04-29	0.0003358518	North America
North America|hCoV-19/USA/VA-DCLS-0683/2020|EPI ISL 500845|B.1|USA|2020-04-18	North America|hCoV-19/USA/OR-PROV-128/2020|EPI ISL 482392|B.1|USA|2020-04-29	0.0002687952	North America
North America|hCoV-19/USA/WA-UW-7777/2020|EPI ISL 570194|B.1|USA|2020-04-19	North America|hCoV-19/USA/OR-PROV-128/2020|EPI ISL 482392|B.1|USA|2020-04-29	0.0001343161	North America
North America|hCoV-19/USA/WA-UW-2428/2020|EPI ISL 485992|B.1|USA|2020-04-19	North America|hCoV-19/USA/OR-PROV-128/2020|EPI ISL 482392|B.1|USA|2020-04-29	0.0002014948	North America
North America|hCoV-19/USA/MI-MDHHS-SC20220/2020|EPI ISL 447190|B.1|USA|2020-04-19	North America|hCoV-19/USA/OR-PROV-128/2020|EPI ISL 482392|B.1|USA|2020-04-29	0.0001678934	North America
North America|hCoV-19/USA/WA-S608/2020|EPI ISL 438161|B.1.1|USA|2020-04-19	North America|hCoV-19/USA/OR-PROV-128/2020|EPI ISL 482392|B.1|USA|2020-04-29	0.0003694839	North America
North America|hCoV-19/USA/WA-S649/2020|EPI ISL 438202|B.1.1|USA|2020-04-19	North America|hCoV-19/USA/OR-PROV-128/2020|EPI ISL 482392|B.1|USA|2020-04-29	0.0003694668	North America
North America|hCoV-19/USA/NY-NYUMC449/2020|EPI ISL 435516|B.1|USA|2020-04-20	North America|hCoV-19/USA/OR-PROV-128/2020|EPI ISL 482392|B.1|USA|2020-04-29	0.0001343120	North America
North America|hCoV-19/USA/NY-NYUMC459/2020|EPI ISL 435525|B.1.3|USA|2020-04-20	North America|hCoV-19/USA/OR-PROV-128/2020|EPI ISL 482392|B.1|USA|2020-04-29	0.0002350674	North America
North America|hCoV-19/USA/MI-UM-2006S001114/2020|EPI ISL 495585|B.1|USA|2020-04-20	North America|hCoV-19/USA/OR-PROV-128/2020|EPI ISL 482392|B.1|USA|2020-04-29	0.0001007320	North America
North America|hCoV-19/USA/TX-HMH-1252/2020|EPI ISL 542613|B.1.370|USA|2020-04-20	North America|hCoV-19/USA/OR-PROV-128/2020|EPI ISL 482392|B.1|USA|2020-04-29	0.0002350603	North America
North America|hCoV-19/USA/LA-GBCL-26513049/2020|EPI ISL 485089|B.1.370|USA|2020-04-21	North America|hCoV-19/USA/OR-PROV-128/2020|EPI ISL 482392|B.1|USA|2020-04-29	0.0001678985	North America
North America|hCoV-19/USA/TX-HMH-1396/2020|EPI ISL 542694|B.1|USA|2020-04-21	North America|hCoV-19/USA/OR-PROV-128/2020|EPI ISL 482392|B.1|USA|2020-04-29	0.0002014762	North America
North America|hCoV-19/USA/UN-CDC-7467/2020|EPI ISL 514072|B.1.1|USA|2020-04-21	North America|hCoV-19/USA/OR-PROV-128/2020|EPI ISL 482392|B.1|USA|2020-04-29	0.0003022788	North America
North America|hCoV-19/USA/NY-NYUMC476/2020|EPI ISL 435541|B.1|USA|2020-04-21	North America|hCoV-19/USA/OR-PROV-128/2020|EPI ISL 482392|B.1|USA|2020-04-29	0.0002686663	North America
North America|hCoV-19/USA/LA-GBCL-26513062/2020|EPI ISL 485095|B.1.265|USA|2020-04-21	North America|hCoV-19/USA/OR-PROV-128/2020|EPI ISL 482392|B.1|USA|2020-04-29	0.0002686706	North America
North America|hCoV-19/USA/TX-HMH-1337/2020|EPI ISL 542657|B.1|USA|2020-04-22	North America|hCoV-19/USA/OR-PROV-128/2020|EPI ISL 482392|B.1|USA|2020-04-29	0.0001678985	North America
North America|hCoV-19/USA/LA-GBCL-26513029/2020|EPI ISL 485080|B.1.370|USA|2020-04-22	North America|hCoV-19/USA/OR-PROV-128/2020|EPI ISL 482392|B.1|USA|2020-04-29	0.0001678985	North America
North America|hCoV-19/USA/VA-DCLS-0288/2020|EPI ISL 463094|B.1.3|USA|2020-04-22	North America|hCoV-19/USA/OR-PROV-128/2020|EPI ISL 482392|B.1|USA|2020-04-29	0.0003022557	North America
North America|hCoV-19/USA/TX-HMH-1189/2020|EPI ISL 542577|B.1.1.61|USA|2020-04-22	North America|hCoV-19/USA/OR-PROV-128/2020|EPI ISL 482392|B.1|USA|2020-04-29	0.0005039283	North America
North America|hCoV-19/USA/OR-PROV-103/2020|EPI ISL 482373|B|USA|2020-04-23	North America|hCoV-19/USA/OR-PROV-128/2020|EPI ISL 482392|B.1|USA|2020-04-29	0.0004703613	North America
North America|hCoV-19/USA/LA-EVTL043/2020|EPI ISL 451204|B.1.370|USA|2020-04-23	North America|hCoV-19/USA/OR-PROV-128/2020|EPI ISL 482392|B.1|USA|2020-04-29	0.0003358620	North America
North America|hCoV-19/USA/WA-S848/2020|EPI ISL 463338|B.1.124|USA|2020-04-23	North America|hCoV-19/USA/OR-PROV-128/2020|EPI ISL 482392|B.1|USA|2020-04-29	0.0002686663	North America
North America|hCoV-19/USA/CA-ALSR-0645-IPL/2020|EPI ISL 483277|B.1.5|USA|2020-04-23	North America|hCoV-19/USA/OR-PROV-128/2020|EPI ISL 482392|B.1|USA|2020-04-29	0.0002686663	North America
North America|hCoV-19/USA/VA-DCLS-0292/2020|EPI ISL 463096|B.1|USA|2020-04-23	North America|hCoV-19/USA/OR-PROV-128/2020|EPI ISL 482392|B.1|USA|2020-04-29	0.0001679012	North America
North America|hCoV-19/USA/LA-EVTL028/2020|EPI ISL 435566|B.1.265|USA|2020-04-24	North America|hCoV-19/USA/OR-PROV-128/2020|EPI ISL 482392|B.1|USA|2020-04-29	0.0002014762	North America
North America|hCoV-19/USA/LA-EVTL026/2020|EPI ISL 435564|B.1|USA|2020-04-24	North America|hCoV-19/USA/OR-PROV-128/2020|EPI ISL 482392|B.1|USA|2020-04-29	0.0001678934	North America
North America|hCoV-19/USA/NY-NYUMC483/2020|EPI ISL 435548|B.1|USA|2020-04-24	North America|hCoV-19/USA/OR-PROV-128/2020|EPI ISL 482392|B.1|USA|2020-04-29	0.0001343161	North America
North America|hCoV-19/USA/CA-ALSR-1202/2020|EPI ISL 494434|B.1|USA|2020-04-24	North America|hCoV-19/USA/OR-PROV-128/2020|EPI ISL 482392|B.1|USA|2020-04-29	0.0002686912	North America
North America|hCoV-19/USA/NY-NYUMC838/2020|EPI ISL 460603|B.1.3|USA|2020-04-24	North America|hCoV-19/USA/OR-PROV-128/2020|EPI ISL 482392|B.1|USA|2020-04-29	0.0002015297	North America
North America|hCoV-19/USA/VA-DCLS-1129/2020|EPI ISL 529922|B.1|USA|2020-04-25	North America|hCoV-19/USA/OR-PROV-128/2020|EPI ISL 482392|B.1|USA|2020-04-29	0.0001679858	North America
North America|hCoV-19/USA/MN-MDH-1131/2020|EPI ISL 476716|B.1|USA|2020-04-25	North America|hCoV-19/USA/OR-PROV-128/2020|EPI ISL 482392|B.1|USA|2020-04-29	0.0001343120	North America
North America|hCoV-19/USA/VA-DCLS-1141/2020|EPI ISL 529930|B.1|USA|2020-04-25	North America|hCoV-19/USA/OR-PROV-128/2020|EPI ISL 482392|B.1|USA|2020-04-29	0.0001007320	North America
North America|hCoV-19/USA/TX-HMH-1524/2020|EPI ISL 542773|B.1.370|USA|2020-04-25	North America|hCoV-19/USA/OR-PROV-128/2020|EPI ISL 482392|B.1|USA|2020-04-29	0.0002350712	North America
North America|hCoV-19/USA/LA-GBCL-26492480/2020|EPI ISL 485046|B.1.370|USA|2020-04-25	North America|hCoV-19/USA/OR-PROV-128/2020|EPI ISL 482392|B.1|USA|2020-04-29	0.0002350745	North America
North America|hCoV-19/USA/VA-DCLS-0411/2020|EPI ISL 467805|B.1|USA|2020-04-26	North America|hCoV-19/USA/OR-PROV-128/2020|EPI ISL 482392|B.1|USA|2020-04-29	0.0001679012	North America
North America|hCoV-19/USA/CA-CZB-1150/2020|EPI ISL 454615|B.1|USA|2020-04-26	North America|hCoV-19/USA/OR-PROV-128/2020|EPI ISL 482392|B.1|USA|2020-04-29	0.0002350783	North America
North America|hCoV-19/USA/MI-MDHHS-SC20637/2020|EPI ISL 462719|B.1|USA|2020-04-26	North America|hCoV-19/USA/OR-PROV-128/2020|EPI ISL 482392|B.1|USA|2020-04-29	0.0003358465	North America
North America|hCoV-19/USA/VA-DCLS-0414/2020|EPI ISL 467808|B.1|USA|2020-04-26	North America|hCoV-19/USA/OR-PROV-128/2020|EPI ISL 482392|B.1|USA|2020-04-29	0.0002014855	North America
North America|hCoV-19/USA/VI-CDC-4371/2020|EPI ISL 454649|B.1|USA|2020-04-26	North America|hCoV-19/USA/OR-PROV-128/2020|EPI ISL 482392|B.1|USA|2020-04-29	0.0001007320	North America
North America|hCoV-19/USA/UT-CDC-9755/2020|EPI ISL 509692|B.1.178|USA|2020-04-27	North America|hCoV-19/USA/OR-PROV-128/2020|EPI ISL 482392|B.1|USA|2020-04-29	0.0004366672	North America
North America|hCoV-19/USA/CA-ALSR-1587/2020|EPI ISL 494675|B.1.255|USA|2020-04-27	North America|hCoV-19/USA/OR-PROV-128/2020|EPI ISL 482392|B.1|USA|2020-04-29	0.0001678934	North America
North America|hCoV-19/USA/WA-S913/2020|EPI ISL 463403|B.1.5|USA|2020-04-27	North America|hCoV-19/USA/OR-PROV-128/2020|EPI ISL 482392|B.1|USA|2020-04-29	0.0001679012	North America
North America|hCoV-19/USA/TX-HMH-1298/2020|EPI ISL 542635|B.1|USA|2020-04-27	North America|hCoV-19/USA/OR-PROV-128/2020|EPI ISL 482392|B.1|USA|2020-04-29	0.0002014762	North America
North America|hCoV-19/USA/CA-ALSR-1154/2020|EPI ISL 494397|B.1|USA|2020-04-27	North America|hCoV-19/USA/OR-PROV-128/2020|EPI ISL 482392|B.1|USA|2020-04-29	0.0003358620	North America
North America|hCoV-19/USA/NY-NYUMC905/2020|EPI ISL 467398|B.1.1|USA|2020-04-28	North America|hCoV-19/USA/OR-PROV-128/2020|EPI ISL 482392|B.1|USA|2020-04-29	0.0004366937	North America
North America|hCoV-19/USA/CA-ALSR-1266/2020|EPI ISL 494466|B.1|USA|2020-04-28	North America|hCoV-19/USA/OR-PROV-128/2020|EPI ISL 482392|B.1|USA|2020-04-29	0.0003022649	North America
North America|hCoV-19/USA/TN-QDX-246/2020|EPI ISL 498737|B.1.370|USA|2020-04-28	North America|hCoV-19/USA/OR-PROV-128/2020|EPI ISL 482392|B.1|USA|2020-04-29	0.0003358620	North America
North America|hCoV-19/USA/TX-HMH-1518/2020|EPI ISL 542768|B.1.370|USA|2020-04-28	North America|hCoV-19/USA/OR-PROV-128/2020|EPI ISL 482392|B.1|USA|2020-04-29	0.0002350603	North America
North America|hCoV-19/USA/VA-DCLS-0360/2020|EPI ISL 516689|B.1.3|USA|2020-04-28	North America|hCoV-19/USA/OR-PROV-128/2020|EPI ISL 482392|B.1|USA|2020-04-29	0.0002686663	North America
North America|hCoV-19/USA/WA1/2020|EPI ISL 404895|A|USA|2020-01-19	North America|hCoV-19/USA/IL-QDX-248/2020|EPI ISL 498722|B.1.370|USA|2020-04-29	0.0006382037	North America
North America|hCoV-19/USA/IL1/2020|EPI ISL 404253|A|USA|2020-01-21	North America|hCoV-19/USA/IL-QDX-248/2020|EPI ISL 498722|B.1.370|USA|2020-04-29	0.0005375466	North America
North America|hCoV-19/USA/AZ1/2020|EPI ISL 406223|A|USA|2020-01-22	North America|hCoV-19/USA/IL-QDX-248/2020|EPI ISL 498722|B.1.370|USA|2020-04-29	0.0006718380	North America
North America|hCoV-19/USA/CA2/2020|EPI ISL 406036|B|USA|2020-01-22	North America|hCoV-19/USA/IL-QDX-248/2020|EPI ISL 498722|B.1.370|USA|2020-04-29	0.0006046298	North America
North America|hCoV-19/Canada/ON ON-VIDO-01-2/2020|EPI ISL 425177|B|Canada|2020-01-23	North America|hCoV-19/USA/IL-QDX-248/2020|EPI ISL 498722|B.1.370|USA|2020-04-29	0.0006046202	North America
North America|hCoV-19/Canada/ON VIDO-01/2020|EPI ISL 413015|B|Canada|2020-01-23	North America|hCoV-19/USA/IL-QDX-248/2020|EPI ISL 498722|B.1.370|USA|2020-04-29	0.0006384161	North America
North America|hCoV-19/USA/CA-CDC-1/2020|EPI ISL 406034|A|USA|2020-01-23	North America|hCoV-19/USA/IL-QDX-248/2020|EPI ISL 498722|B.1.370|USA|2020-04-29	0.0007727196	North America
North America|hCoV-19/USA/WA1-A12/2020|EPI ISL 407214|A|USA|2020-01-25	North America|hCoV-19/USA/IL-QDX-248/2020|EPI ISL 498722|B.1.370|USA|2020-04-29	0.0006382037	North America
North America|hCoV-19/USA/CA-CDC-6/2020|EPI ISL 410044|B|USA|2020-01-27	North America|hCoV-19/USA/IL-QDX-248/2020|EPI ISL 498722|B.1.370|USA|2020-04-29	0.0005378357	North America
North America|hCoV-19/USA/CA-CDC-5/2020|EPI ISL 408010|B|USA|2020-01-29	North America|hCoV-19/USA/IL-QDX-248/2020|EPI ISL 498722|B.1.370|USA|2020-04-29	0.0006046018	North America
North America|hCoV-19/USA/CA-CDC-3/2020|EPI ISL 408008|B|USA|2020-01-29	North America|hCoV-19/USA/IL-QDX-248/2020|EPI ISL 498722|B.1.370|USA|2020-04-29	0.0006382424	North America
North America|hCoV-19/USA/MA1/2020|EPI ISL 409067|B|USA|2020-01-29	North America|hCoV-19/USA/IL-QDX-248/2020|EPI ISL 498722|B.1.370|USA|2020-04-29	0.0006718810	North America
North America|hCoV-19/USA/WI1/2020|EPI ISL 408670|B|USA|2020-01-31	North America|hCoV-19/USA/IL-QDX-248/2020|EPI ISL 498722|B.1.370|USA|2020-04-29	0.0005710589	North America
North America|hCoV-19/Canada/ON-PHL-2445/2020|EPI ISL 413014|B|Canada|2020-01	North America|hCoV-19/USA/IL-QDX-248/2020|EPI ISL 498722|B.1.370|USA|2020-04-29	0.0006046201	North America
North America|hCoV-19/USA/CA-CDC-7/2020|EPI ISL 411954|A|USA|2020-02-06	North America|hCoV-19/USA/IL-QDX-248/2020|EPI ISL 498722|B.1.370|USA|2020-04-29	0.0006718476	North America
North America|hCoV-19/USA/CA-CDC-8/2020|EPI ISL 411955|B|USA|2020-02-10	North America|hCoV-19/USA/IL-QDX-248/2020|EPI ISL 498722|B.1.370|USA|2020-04-29	0.0005710186	North America
North America|hCoV-19/USA/TX1/2020|EPI ISL 411956|A|USA|2020-02-11	North America|hCoV-19/USA/IL-QDX-248/2020|EPI ISL 498722|B.1.370|USA|2020-04-29	0.0007726962	North America
North America|hCoV-19/Canada/BC 37 0-2/2020|EPI ISL 412965|B.4|Canada|2020-02-16	North America|hCoV-19/USA/IL-QDX-248/2020|EPI ISL 498722|B.1.370|USA|2020-04-29	0.0006780294	North America
North America|hCoV-19/USA/CruiseA-9/2020|EPI ISL 413614|B|USA|2020-02-17	North America|hCoV-19/USA/IL-QDX-248/2020|EPI ISL 498722|B.1.370|USA|2020-04-29	0.0005710275	North America
North America|hCoV-19/USA/CruiseA-11/2020|EPI ISL 413616|B|USA|2020-02-17	North America|hCoV-19/USA/IL-QDX-248/2020|EPI ISL 498722|B.1.370|USA|2020-04-29	0.0006046298	North America
North America|hCoV-19/USA/CruiseA-8/2020|EPI ISL 413613|B|USA|2020-02-17	North America|hCoV-19/USA/IL-QDX-248/2020|EPI ISL 498722|B.1.370|USA|2020-04-29	0.0006046298	North America
North America|hCoV-19/USA/CruiseA-7/2020|EPI ISL 413612|B|USA|2020-02-17	North America|hCoV-19/USA/IL-QDX-248/2020|EPI ISL 498722|B.1.370|USA|2020-04-29	0.0006718584	North America
North America|hCoV-19/USA/CruiseA-10/2020|EPI ISL 413615|B|USA|2020-02-17	North America|hCoV-19/USA/IL-QDX-248/2020|EPI ISL 498722|B.1.370|USA|2020-04-29	0.0006046578	North America
North America|hCoV-19/USA/CruiseA-1/2020|EPI ISL 413606|B|USA|2020-02-17	North America|hCoV-19/USA/IL-QDX-248/2020|EPI ISL 498722|B.1.370|USA|2020-04-29	0.0006382628	North America
North America|hCoV-19/USA/CruiseA-24/2020|EPI ISL 414483|B|USA|2020-02-17	North America|hCoV-19/USA/IL-QDX-248/2020|EPI ISL 498722|B.1.370|USA|2020-04-29	0.0006720047	North America
North America|hCoV-19/Panama/328723/2020|EPI ISL 496609|A.2|Panama|2020-02-17	North America|hCoV-19/USA/IL-QDX-248/2020|EPI ISL 498722|B.1.370|USA|2020-04-29	0.0007901112	North America
North America|hCoV-19/USA/CruiseA-3/2020|EPI ISL 413608|B|USA|2020-02-18	North America|hCoV-19/USA/IL-QDX-248/2020|EPI ISL 498722|B.1.370|USA|2020-04-29	0.0005710276	North America
North America|hCoV-19/USA/CruiseA-2/2020|EPI ISL 413607|B|USA|2020-02-18	North America|hCoV-19/USA/IL-QDX-248/2020|EPI ISL 498722|B.1.370|USA|2020-04-29	0.0006382628	North America
North America|hCoV-19/USA/CruiseA-23/2020|EPI ISL 414482|B|USA|2020-02-18	North America|hCoV-19/USA/IL-QDX-248/2020|EPI ISL 498722|B.1.370|USA|2020-04-29	0.0007391792	North America
North America|hCoV-19/USA/CruiseA-13/2020|EPI ISL 413618|B|USA|2020-02-20	North America|hCoV-19/USA/IL-QDX-248/2020|EPI ISL 498722|B.1.370|USA|2020-04-29	0.0005710278	North America
North America|hCoV-19/USA/CruiseA-12/2020|EPI ISL 413617|B|USA|2020-02-20	North America|hCoV-19/USA/IL-QDX-248/2020|EPI ISL 498722|B.1.370|USA|2020-04-29	0.0006046298	North America
North America|hCoV-19/Canada/BC 69243/2020|EPI ISL 415577|B.4|Canada|2020-02-20	North America|hCoV-19/USA/IL-QDX-248/2020|EPI ISL 498722|B.1.370|USA|2020-04-29	0.0007875464	North America
North America|hCoV-19/USA/CruiseA-5/2020|EPI ISL 413610|B|USA|2020-02-21	North America|hCoV-19/USA/IL-QDX-248/2020|EPI ISL 498722|B.1.370|USA|2020-04-29	0.0005710278	North America
North America|hCoV-19/USA/CruiseA-6/2020|EPI ISL 413611|B|USA|2020-02-21	North America|hCoV-19/USA/IL-QDX-248/2020|EPI ISL 498722|B.1.370|USA|2020-04-29	0.0006382526	North America
North America|hCoV-19/USA/CruiseA-21/2020|EPI ISL 414480|B|USA|2020-02-21	North America|hCoV-19/USA/IL-QDX-248/2020|EPI ISL 498722|B.1.370|USA|2020-04-29	0.0006719003	North America
North America|hCoV-19/Panama/328719/2020|EPI ISL 496607|A.2|Panama|2020-02-22	North America|hCoV-19/USA/IL-QDX-248/2020|EPI ISL 498722|B.1.370|USA|2020-04-29	0.0007871099	North America
North America|hCoV-19/USA/CA-CDC-9/2020|EPI ISL 412862|B|USA|2020-02-23	North America|hCoV-19/USA/IL-QDX-248/2020|EPI ISL 498722|B.1.370|USA|2020-04-29	0.0005710012	North America
North America|hCoV-19/USA/CruiseA-17/2020|EPI ISL 413622|B|USA|2020-02-24	North America|hCoV-19/USA/IL-QDX-248/2020|EPI ISL 498722|B.1.370|USA|2020-04-29	0.0006382923	North America
North America|hCoV-19/USA/CruiseA-18/2020|EPI ISL 413623|B|USA|2020-02-24	North America|hCoV-19/USA/IL-QDX-248/2020|EPI ISL 498722|B.1.370|USA|2020-04-29	0.0006049626	North America
North America|hCoV-19/USA/CruiseA-26/2020|EPI ISL 414485|B|USA|2020-02-24	North America|hCoV-19/USA/IL-QDX-248/2020|EPI ISL 498722|B.1.370|USA|2020-04-29	0.0006047294	North America
North America|hCoV-19/USA/CruiseA-14/2020|EPI ISL 413619|B|USA|2020-02-25	North America|hCoV-19/USA/IL-QDX-248/2020|EPI ISL 498722|B.1.370|USA|2020-04-29	0.0007054442	North America
North America|hCoV-19/USA/CA-CDC-2602/2020|EPI ISL 419554|B|USA|2020-02-26	North America|hCoV-19/USA/IL-QDX-248/2020|EPI ISL 498722|B.1.370|USA|2020-04-29	0.0005710277	North America
North America|hCoV-19/Canada/ON SHSC-01/2020|EPI ISL 450747|B.4|Canada|2020-02-26	North America|hCoV-19/USA/IL-QDX-248/2020|EPI ISL 498722|B.1.370|USA|2020-04-29	0.0007131177	North America
North America|hCoV-19/USA/OR 2656/2020|EPI ISL 419558|B|USA|2020-02-27	North America|hCoV-19/USA/IL-QDX-248/2020|EPI ISL 498722|B.1.370|USA|2020-04-29	0.0006382627	North America
North America|hCoV-19/Mexico/CMX-InDRE-01/2020|EPI ISL 412972|B.1.1|Mexico|2020-02-27	North America|hCoV-19/USA/IL-QDX-248/2020|EPI ISL 498722|B.1.370|USA|2020-04-29	0.0005038430	North America
North America|hCoV-19/USA/CA-CDPH-UC2/2020|EPI ISL 413558|B|USA|2020-02-27	North America|hCoV-19/USA/IL-QDX-248/2020|EPI ISL 498722|B.1.370|USA|2020-04-29	0.0007055568	North America
North America|hCoV-19/USA/CA-CDPH-UC3/2020|EPI ISL 413559|B|USA|2020-02-27	North America|hCoV-19/USA/IL-QDX-248/2020|EPI ISL 498722|B.1.370|USA|2020-04-29	0.0006046831	North America
North America|hCoV-19/USA/CA-CDPH017/2020|EPI ISL 515910|B|USA|2020-02-27	North America|hCoV-19/USA/IL-QDX-248/2020|EPI ISL 498722|B.1.370|USA|2020-04-29	0.0006049677	North America
North America|hCoV-19/USA/CA-CDPH-UC4/2020|EPI ISL 413561|B|USA|2020-02-27	North America|hCoV-19/USA/IL-QDX-248/2020|EPI ISL 498722|B.1.370|USA|2020-04-29	0.0005713659	North America
North America|hCoV-19/Canada/BC 13297/2020|EPI ISL 415578|B.4|Canada|2020-02-27	North America|hCoV-19/USA/IL-QDX-248/2020|EPI ISL 498722|B.1.370|USA|2020-04-29	0.0007803337	North America
North America|hCoV-19/Mexico/CMX-InDRE-07/2020|EPI ISL 452139|B.1.1|Mexico|2020-02-28	North America|hCoV-19/USA/IL-QDX-248/2020|EPI ISL 498722|B.1.370|USA|2020-04-29	0.0005038430	North America
North America|hCoV-19/USA/FL 5125/2020|EPI ISL 419559|B.1.1|USA|2020-02-28	North America|hCoV-19/USA/IL-QDX-248/2020|EPI ISL 498722|B.1.370|USA|2020-04-29	0.0005374434	North America
North America|hCoV-19/USA/RI 0520/2020|EPI ISL 419553|B.1.5|USA|2020-02-28	North America|hCoV-19/USA/IL-QDX-248/2020|EPI ISL 498722|B.1.370|USA|2020-04-29	0.0005038044	North America
North America|hCoV-19/USA/CA-UCLA-260/2020|EPI ISL 537558|B.4|USA|2020-02-28	North America|hCoV-19/USA/IL-QDX-248/2020|EPI ISL 498722|B.1.370|USA|2020-04-29	0.0007391425	North America
North America|hCoV-19/Panama/328709/2020|EPI ISL 496605|A.2|Panama|2020-02-28	North America|hCoV-19/USA/IL-QDX-248/2020|EPI ISL 498722|B.1.370|USA|2020-04-29	0.0008221195	North America
North America|hCoV-19/USA/CA-CDPH016/2020|EPI ISL 515909|B|USA|2020-02-28	North America|hCoV-19/USA/IL-QDX-248/2020|EPI ISL 498722|B.1.370|USA|2020-04-29	0.0005718658	North America
North America|hCoV-19/Canada/BC 17397/2020|EPI ISL 415580|B.4|Canada|2020-02-28	North America|hCoV-19/USA/IL-QDX-248/2020|EPI ISL 498722|B.1.370|USA|2020-04-29	0.0007802412	North America
North America|hCoV-19/USA/CA-SCCPHD-UC102/2020|EPI ISL 435581|B|USA|2020-02-28	North America|hCoV-19/USA/IL-QDX-248/2020|EPI ISL 498722|B.1.370|USA|2020-04-29	0.0005817576	North America
North America|hCoV-19/USA/CA-SCCPHD-UC103/2020|EPI ISL 435582|B|USA|2020-02-28	North America|hCoV-19/USA/IL-QDX-248/2020|EPI ISL 498722|B.1.370|USA|2020-04-29	0.0005477878	North America
North America|hCoV-19/USA/GA 2741/2020|EPI ISL 419556|B.1.1|USA|2020-02-29	North America|hCoV-19/USA/IL-QDX-248/2020|EPI ISL 498722|B.1.370|USA|2020-04-29	0.0005374684	North America
North America|hCoV-19/USA/NY-Wadsworth-10131-01/2020|EPI ISL 525575|B.4|USA|2020-02-29	North America|hCoV-19/USA/IL-QDX-248/2020|EPI ISL 498722|B.1.370|USA|2020-04-29	0.0008400365	North America
North America|hCoV-19/USA/NH 0004/2020|EPI ISL 420791|B.1.356|USA|2020-02-29	North America|hCoV-19/USA/IL-QDX-248/2020|EPI ISL 498722|B.1.370|USA|2020-04-29	0.0004029883	North America
North America|hCoV-19/USA/CA-SCCPHD-UC104/2020|EPI ISL 435583|B.1.255|USA|2020-02-29	North America|hCoV-19/USA/IL-QDX-248/2020|EPI ISL 498722|B.1.370|USA|2020-04-29	0.0004030966	North America
North America|hCoV-19/USA/CA-SCCPHD-UC108/2020|EPI ISL 435587|B|USA|2020-02-29	North America|hCoV-19/USA/IL-QDX-248/2020|EPI ISL 498722|B.1.370|USA|2020-04-29	0.0006053008	North America
North America|hCoV-19/USA/NY1-PV08001/2020|EPI ISL 414476|B.4|USA|2020-02-29	North America|hCoV-19/USA/IL-QDX-248/2020|EPI ISL 498722|B.1.370|USA|2020-04-29	0.0008076945	North America
North America|hCoV-19/USA/TX 2039/2020|EPI ISL 420796|B|USA|2020-02-29	North America|hCoV-19/USA/IL-QDX-248/2020|EPI ISL 498722|B.1.370|USA|2020-04-29	0.0006384478	North America
North America|hCoV-19/USA/CA-SCCPHD-UC14/2020|EPI ISL 417318|B|USA|2020-02-29	North America|hCoV-19/USA/IL-QDX-248/2020|EPI ISL 498722|B.1.370|USA|2020-04-29	0.0005732232	North America
North America|hCoV-19/USA/CA-SCCPHD-UC105/2020|EPI ISL 435584|B.1.255|USA|2020-02-29	North America|hCoV-19/USA/IL-QDX-248/2020|EPI ISL 498722|B.1.370|USA|2020-04-29	0.0003819049	North America
North America|hCoV-19/Canada/ON-PHL-5472/2020|EPI ISL 418325|B.4|Canada|2020-02	North America|hCoV-19/USA/IL-QDX-248/2020|EPI ISL 498722|B.1.370|USA|2020-04-29	0.0007056857	North America
North America|hCoV-19/Canada/BC 25367465/2020|EPI ISL 463220|B.1.5|Canada|2020-02	North America|hCoV-19/USA/IL-QDX-248/2020|EPI ISL 498722|B.1.370|USA|2020-04-29	0.0005038044	North America
North America|hCoV-19/Canada/ON-PHL-8751/2020|EPI ISL 418345|B.1.255|Canada|2020-02	North America|hCoV-19/USA/IL-QDX-248/2020|EPI ISL 498722|B.1.370|USA|2020-04-29	0.0004029883	North America
North America|hCoV-19/Canada/ON-PHL-2259/2020|EPI ISL 418344|B.1.255|Canada|2020-02	North America|hCoV-19/USA/IL-QDX-248/2020|EPI ISL 498722|B.1.370|USA|2020-04-29	0.0004032592	North America
North America|hCoV-19/Canada/ON-PHL-2273/2020|EPI ISL 418383|B.4|Canada|2020-02	North America|hCoV-19/USA/IL-QDX-248/2020|EPI ISL 498722|B.1.370|USA|2020-04-29	0.0008117160	North America
North America|hCoV-19/Canada/ON-PHL-2294/2020|EPI ISL 418384|B.4|Canada|2020-02	North America|hCoV-19/USA/IL-QDX-248/2020|EPI ISL 498722|B.1.370|USA|2020-04-29	0.0007584770	North America
North America|hCoV-19/USA/RI 0556/2020|EPI ISL 420795|B.1|USA|2020-03-01	North America|hCoV-19/USA/IL-QDX-248/2020|EPI ISL 498722|B.1.370|USA|2020-04-29	0.0004702077	North America
North America|hCoV-19/Belize/CDC-6846/2020|EPI ISL 509712|B.1.1|Belize|2020-03-01	North America|hCoV-19/USA/IL-QDX-248/2020|EPI ISL 498722|B.1.370|USA|2020-04-29	0.0005710716	North America
North America|hCoV-19/Canada/BC 02421/2020|EPI ISL 415581|B.4|Canada|2020-03-01	North America|hCoV-19/USA/IL-QDX-248/2020|EPI ISL 498722|B.1.370|USA|2020-04-29	0.0007054982	North America
North America|hCoV-19/Canada/QC-LSPQ-L00210314/2020|EPI ISL 535716|B.4|Canada|2020-03-01	North America|hCoV-19/USA/IL-QDX-248/2020|EPI ISL 498722|B.1.370|USA|2020-04-29	0.0008399856	North America
North America|hCoV-19/USA/OR 5430/2020|EPI ISL 420794|B|USA|2020-03-01	North America|hCoV-19/USA/IL-QDX-248/2020|EPI ISL 498722|B.1.370|USA|2020-04-29	0.0006382628	North America
North America|hCoV-19/USA/NY-SURV0144/2020|EPI ISL 436050|B|USA|2020-03-02	North America|hCoV-19/USA/IL-QDX-248/2020|EPI ISL 498722|B.1.370|USA|2020-04-29	0.0006382526	North America
North America|hCoV-19/USA/NH 0008/2020|EPI ISL 420792|B.1.356|USA|2020-03-02	North America|hCoV-19/USA/IL-QDX-248/2020|EPI ISL 498722|B.1.370|USA|2020-04-29	0.0004029883	North America
North America|hCoV-19/USA/NY 2929/2020|EPI ISL 420793|B.1|USA|2020-03-02	North America|hCoV-19/USA/IL-QDX-248/2020|EPI ISL 498722|B.1.370|USA|2020-04-29	0.0003358100	North America
North America|hCoV-19/Canada/BC 41851/2020|EPI ISL 415584|A|Canada|2020-03-02	North America|hCoV-19/USA/IL-QDX-248/2020|EPI ISL 498722|B.1.370|USA|2020-04-29	0.0007054893	North America
North America|hCoV-19/USA/FL 6318/2020|EPI ISL 420785|B.1.1|USA|2020-03-02	North America|hCoV-19/USA/IL-QDX-248/2020|EPI ISL 498722|B.1.370|USA|2020-04-29	0.0005038599	North America
North America|hCoV-19/USA/GA 1299/2020|EPI ISL 420787|B.1.1|USA|2020-03-03	North America|hCoV-19/USA/IL-QDX-248/2020|EPI ISL 498722|B.1.370|USA|2020-04-29	0.0005374682	North America
North America|hCoV-19/USA/NY-Wadsworth-10496-01/2020|EPI ISL 426025|B.1|USA|2020-03-03	North America|hCoV-19/USA/IL-QDX-248/2020|EPI ISL 498722|B.1.370|USA|2020-04-29	0.0003693985	North America
North America|hCoV-19/Canada/BC 40860/2020|EPI ISL 415583|B|Canada|2020-03-03	North America|hCoV-19/USA/IL-QDX-248/2020|EPI ISL 498722|B.1.370|USA|2020-04-29	0.0005374021	North America
North America|hCoV-19/USA/NY-Wadsworth-10528-01/2020|EPI ISL 426026|B.1|USA|2020-03-03	North America|hCoV-19/USA/IL-QDX-248/2020|EPI ISL 498722|B.1.370|USA|2020-04-29	0.0003694156	North America
North America|hCoV-19/USA/NY-Wadsworth-10495-01/2020|EPI ISL 425224|B.1|USA|2020-03-03	North America|hCoV-19/USA/IL-QDX-248/2020|EPI ISL 498722|B.1.370|USA|2020-04-29	0.0003358100	North America
North America|hCoV-19/USA/NY-Wadsworth-10690-01/2020|EPI ISL 426028|B.1|USA|2020-03-04	North America|hCoV-19/USA/IL-QDX-248/2020|EPI ISL 498722|B.1.370|USA|2020-04-29	0.0004366199	North America
North America|hCoV-19/USA/NJ 3201/2020|EPI ISL 424901|B.1|USA|2020-03-04	North America|hCoV-19/USA/IL-QDX-248/2020|EPI ISL 498722|B.1.370|USA|2020-04-29	0.0004702080	North America
North America|hCoV-19/USA/MD 0026/2020|EPI ISL 424869|B.1.255|USA|2020-03-04	North America|hCoV-19/USA/IL-QDX-248/2020|EPI ISL 498722|B.1.370|USA|2020-04-29	0.0004365997	North America
North America|hCoV-19/USA/MA 9704/2020|EPI ISL 424911|B.1|USA|2020-03-04	North America|hCoV-19/USA/IL-QDX-248/2020|EPI ISL 498722|B.1.370|USA|2020-04-29	0.0004029883	North America
North America|hCoV-19/USA/NY-Wadsworth-10683-01/2020|EPI ISL 426027|B.40|USA|2020-03-04	North America|hCoV-19/USA/IL-QDX-248/2020|EPI ISL 498722|B.1.370|USA|2020-04-29	0.0007055309	North America
North America|hCoV-19/Canada/BC 8159203/2020|EPI ISL 418848|A|Canada|2020-03-05	North America|hCoV-19/USA/IL-QDX-248/2020|EPI ISL 498722|B.1.370|USA|2020-04-29	0.0006718273	North America
North America|hCoV-19/USA/RI 0702/2020|EPI ISL 424887|B.1|USA|2020-03-05	North America|hCoV-19/USA/IL-QDX-248/2020|EPI ISL 498722|B.1.370|USA|2020-04-29	0.0003358100	North America
North America|hCoV-19/USA/NE 6605/2020|EPI ISL 424874|B.3|USA|2020-03-05	North America|hCoV-19/USA/IL-QDX-248/2020|EPI ISL 498722|B.1.370|USA|2020-04-29	0.0006382424	North America
North America|hCoV-19/USA/MA 1355/2020|EPI ISL 424913|B|USA|2020-03-05	North America|hCoV-19/USA/IL-QDX-248/2020|EPI ISL 498722|B.1.370|USA|2020-04-29	0.0006382332	North America
North America|hCoV-19/USA/SC 3572/2020|EPI ISL 424905|B.1|USA|2020-03-05	North America|hCoV-19/USA/IL-QDX-248/2020|EPI ISL 498722|B.1.370|USA|2020-04-29	0.0004702297	North America
North America|hCoV-19/USA/MA 3672/2020|EPI ISL 424844|B.1|USA|2020-03-06	North America|hCoV-19/USA/IL-QDX-248/2020|EPI ISL 498722|B.1.370|USA|2020-04-29	0.0004029883	North America
North America|hCoV-19/USA/NY-Wadsworth-11244-01/2020|EPI ISL 525580|B.1|USA|2020-03-06	North America|hCoV-19/USA/IL-QDX-248/2020|EPI ISL 498722|B.1.370|USA|2020-04-29	0.0003694097	North America
North America|hCoV-19/USA/NY-Wadsworth-11291-01/2020|EPI ISL 426044|B.1|USA|2020-03-06	North America|hCoV-19/USA/IL-QDX-248/2020|EPI ISL 498722|B.1.370|USA|2020-04-29	0.0003694097	North America
North America|hCoV-19/USA/NY-Wadsworth-11202-01/2020|EPI ISL 426042|B.1|USA|2020-03-06	North America|hCoV-19/USA/IL-QDX-248/2020|EPI ISL 498722|B.1.370|USA|2020-04-29	0.0004365795	North America
North America|hCoV-19/USA/MA 3653/2020|EPI ISL 424920|B.1|USA|2020-03-06	North America|hCoV-19/USA/IL-QDX-248/2020|EPI ISL 498722|B.1.370|USA|2020-04-29	0.0004365794	North America
North America|hCoV-19/USA/NY-Wadsworth-11513-01/2020|EPI ISL 525582|B.1|USA|2020-03-07	North America|hCoV-19/USA/IL-QDX-248/2020|EPI ISL 498722|B.1.370|USA|2020-04-29	0.0003358100	North America
North America|hCoV-19/USA/MA-MGH-00416/2020|EPI ISL 460353|B.1|USA|2020-03-07	North America|hCoV-19/USA/IL-QDX-248/2020|EPI ISL 498722|B.1.370|USA|2020-04-29	0.0004365795	North America
North America|hCoV-19/Canada/BC 8718874/2020|EPI ISL 418852|A|Canada|2020-03-07	North America|hCoV-19/USA/IL-QDX-248/2020|EPI ISL 498722|B.1.370|USA|2020-04-29	0.0006718273	North America
North America|hCoV-19/USA/MA-MGH-00417/2020|EPI ISL 460117|B.1|USA|2020-03-07	North America|hCoV-19/USA/IL-QDX-248/2020|EPI ISL 498722|B.1.370|USA|2020-04-29	0.0004365795	North America
North America|hCoV-19/USA/IN 82003/2020|EPI ISL 426423|B.1|USA|2020-03-08	North America|hCoV-19/USA/IL-QDX-248/2020|EPI ISL 498722|B.1.370|USA|2020-04-29	0.0004368876	North America
North America|hCoV-19/USA/OH 0023/2020|EPI ISL 424880|B.1|USA|2020-03-08	North America|hCoV-19/USA/IL-QDX-248/2020|EPI ISL 498722|B.1.370|USA|2020-04-29	0.0003358100	North America
North America|hCoV-19/USA/IA 6394/2020|EPI ISL 424865|B.1|USA|2020-03-08	North America|hCoV-19/USA/IL-QDX-248/2020|EPI ISL 498722|B.1.370|USA|2020-04-29	0.0004365996	North America
North America|hCoV-19/USA/MA-MGH-00444/2020|EPI ISL 460354|B.1|USA|2020-03-08	North America|hCoV-19/USA/IL-QDX-248/2020|EPI ISL 498722|B.1.370|USA|2020-04-29	0.0004701937	North America
North America|hCoV-19/USA/NY-Wadsworth-11661-01/2020|EPI ISL 529034|B.1|USA|2020-03-08	North America|hCoV-19/USA/IL-QDX-248/2020|EPI ISL 498722|B.1.370|USA|2020-04-29	0.0003693985	North America
North America|hCoV-19/USA/FL-CDC-2316/2020|EPI ISL 452132|B.1.255|USA|2020-03-09	North America|hCoV-19/USA/IL-QDX-248/2020|EPI ISL 498722|B.1.370|USA|2020-04-29	0.0004366675	North America
North America|hCoV-19/USA/RI 0882/2020|EPI ISL 426435|B.1.265|USA|2020-03-09	North America|hCoV-19/USA/IL-QDX-248/2020|EPI ISL 498722|B.1.370|USA|2020-04-29	0.0003022229	North America
North America|hCoV-19/Jamaica/JM-CDC-0869/2020|EPI ISL 450793|B.40|Jamaica|2020-03-09	North America|hCoV-19/USA/IL-QDX-248/2020|EPI ISL 498722|B.1.370|USA|2020-04-29	0.0007391308	North America
North America|hCoV-19/USA/NY-SURV0444/2020|EPI ISL 436067|B.1|USA|2020-03-09	North America|hCoV-19/USA/IL-QDX-248/2020|EPI ISL 498722|B.1.370|USA|2020-04-29	0.0004029883	North America
North America|hCoV-19/USA/LA-CDC-0499/2020|EPI ISL 452106|B.1.265|USA|2020-03-10	North America|hCoV-19/USA/IL-QDX-248/2020|EPI ISL 498722|B.1.370|USA|2020-04-29	0.0003022229	North America
North America|hCoV-19/USA/CA-SCCPHD-UC155/2020|EPI ISL 435634|B|USA|2020-03-10	North America|hCoV-19/USA/IL-QDX-248/2020|EPI ISL 498722|B.1.370|USA|2020-04-29	0.0006046202	North America
North America|hCoV-19/USA/NY-SURV0863/2020|EPI ISL 436075|B.1|USA|2020-03-10	North America|hCoV-19/USA/IL-QDX-248/2020|EPI ISL 498722|B.1.370|USA|2020-04-29	0.0003693985	North America
North America|hCoV-19/USA/VA-DCLS-0530/2020|EPI ISL 485832|B.1|USA|2020-03-10	North America|hCoV-19/USA/IL-QDX-248/2020|EPI ISL 498722|B.1.370|USA|2020-04-29	0.0003694156	North America
North America|hCoV-19/USA/WA-UW122/2020|EPI ISL 416660|B.1|USA|2020-03-10	North America|hCoV-19/USA/IL-QDX-248/2020|EPI ISL 498722|B.1.370|USA|2020-04-29	0.0003358100	North America
North America|hCoV-19/Jamaica/JM-CDC-0078/2020|EPI ISL 450792|B|Jamaica|2020-03-11	North America|hCoV-19/USA/IL-QDX-248/2020|EPI ISL 498722|B.1.370|USA|2020-04-29	0.0007055095	North America
North America|hCoV-19/USA/NY-Wadsworth-13245-01/2020|EPI ISL 525599|B.39|USA|2020-03-11	North America|hCoV-19/USA/IL-QDX-248/2020|EPI ISL 498722|B.1.370|USA|2020-04-29	0.0008063570	North America
North America|hCoV-19/USA/MN-MDH-1274/2020|EPI ISL 482995|B.1.1|USA|2020-03-11	North America|hCoV-19/USA/IL-QDX-248/2020|EPI ISL 498722|B.1.370|USA|2020-04-29	0.0005374434	North America
North America|hCoV-19/USA/CA-SCCPHD-UC158/2020|EPI ISL 435637|B|USA|2020-03-11	North America|hCoV-19/USA/IL-QDX-248/2020|EPI ISL 498722|B.1.370|USA|2020-04-29	0.0006382332	North America
North America|hCoV-19/Canada/BC 6404889/2020|EPI ISL 418838|B.1.265|Canada|2020-03-12	North America|hCoV-19/USA/IL-QDX-248/2020|EPI ISL 498722|B.1.370|USA|2020-04-29	0.0003022229	North America
North America|hCoV-19/USA/CA-SCCPHD-UC162/2020|EPI ISL 435641|B|USA|2020-03-12	North America|hCoV-19/USA/IL-QDX-248/2020|EPI ISL 498722|B.1.370|USA|2020-04-29	0.0006046298	North America
North America|hCoV-19/USA/NY-WCMP2D04P/2020|EPI ISL 427528|B.1.5|USA|2020-03-12	North America|hCoV-19/USA/IL-QDX-248/2020|EPI ISL 498722|B.1.370|USA|2020-04-29	0.0004030069	North America
North America|hCoV-19/USA/VA-DCLS-0548/2020|EPI ISL 485849|B.1.1|USA|2020-03-12	North America|hCoV-19/USA/IL-QDX-248/2020|EPI ISL 498722|B.1.370|USA|2020-04-29	0.0005710451	North America
North America|hCoV-19/USA/VA-DCLS-0554/2020|EPI ISL 485855|B|USA|2020-03-13	North America|hCoV-19/USA/IL-QDX-248/2020|EPI ISL 498722|B.1.370|USA|2020-04-29	0.0007391083	North America
North America|hCoV-19/USA/CA-QDX-110/2020|EPI ISL 468562|B.1.265|USA|2020-03-13	North America|hCoV-19/USA/IL-QDX-248/2020|EPI ISL 498722|B.1.370|USA|2020-04-29	0.0003358100	North America
North America|hCoV-19/Canada/BC 9345042/2020|EPI ISL 418856|B.1.5|Canada|2020-03-13	North America|hCoV-19/USA/IL-QDX-248/2020|EPI ISL 498722|B.1.370|USA|2020-04-29	0.0004702080	North America
North America|hCoV-19/USA/NY-WCMP5F01P/2020|EPI ISL 427540|B.1|USA|2020-03-13	North America|hCoV-19/USA/IL-QDX-248/2020|EPI ISL 498722|B.1.370|USA|2020-04-29	0.0004030256	North America
North America|hCoV-19/Canada/NS 30/2020|EPI ISL 429812|B.1|Canada|2020-03-14	North America|hCoV-19/USA/IL-QDX-248/2020|EPI ISL 498722|B.1.370|USA|2020-04-29	0.0003693985	North America
North America|hCoV-19/USA/MA-QDX-68/2020|EPI ISL 467864|B.1|USA|2020-03-14	North America|hCoV-19/USA/IL-QDX-248/2020|EPI ISL 498722|B.1.370|USA|2020-04-29	0.0004702080	North America
North America|hCoV-19/USA/MN-QDX-967/2020|EPI ISL 571766|B.1.370|USA|2020-03-14	North America|hCoV-19/USA/IL-QDX-248/2020|EPI ISL 498722|B.1.370|USA|2020-04-29	0.0003358100	North America
North America|hCoV-19/USA/MN-MDH-93/2020|EPI ISL 460074|B.1.1|USA|2020-03-14	North America|hCoV-19/USA/IL-QDX-248/2020|EPI ISL 498722|B.1.370|USA|2020-04-29	0.0005710451	North America
North America|hCoV-19/USA/AZ-TG268917/2020|EPI ISL 426519|B.1|USA|2020-03-14	North America|hCoV-19/USA/IL-QDX-248/2020|EPI ISL 498722|B.1.370|USA|2020-04-29	0.0003022229	North America
North America|hCoV-19/USA/NY-WCMP10A02P/2020|EPI ISL 427553|B.1.3|USA|2020-03-15	North America|hCoV-19/USA/IL-QDX-248/2020|EPI ISL 498722|B.1.370|USA|2020-04-29	0.0005037811	North America
North America|hCoV-19/USA/MN-QDX-1024/2020|EPI ISL 571750|B.1.265|USA|2020-03-15	North America|hCoV-19/USA/IL-QDX-248/2020|EPI ISL 498722|B.1.370|USA|2020-04-29	0.0002350528	North America
North America|hCoV-19/Mexico/CMX-INER-04/2020|EPI ISL 424626|B.1.201|Mexico|2020-03-15	North America|hCoV-19/USA/IL-QDX-248/2020|EPI ISL 498722|B.1.370|USA|2020-04-29	0.0005038124	North America
North America|hCoV-19/USA/CA-QDX-33/2020|EPI ISL 467827|B.6|USA|2020-03-15	North America|hCoV-19/USA/IL-QDX-248/2020|EPI ISL 498722|B.1.370|USA|2020-04-29	0.0007390859	North America
North America|hCoV-19/Costa Rica/01/2020|EPI ISL 434533|B.1|Costa Rica|2020-03-16	North America|hCoV-19/USA/IL-QDX-248/2020|EPI ISL 498722|B.1.370|USA|2020-04-29	0.0005038277	North America
North America|hCoV-19/USA/NY-WCMP11B03P/2020|EPI ISL 427585|B.1.3|USA|2020-03-16	North America|hCoV-19/USA/IL-QDX-248/2020|EPI ISL 498722|B.1.370|USA|2020-04-29	0.0004702005	North America
North America|hCoV-19/USA/MN-MDH-97/2020|EPI ISL 460077|B.1|USA|2020-03-16	North America|hCoV-19/USA/IL-QDX-248/2020|EPI ISL 498722|B.1.370|USA|2020-04-29	0.0003693985	North America
North America|hCoV-19/Canada/ON MU-S26/2020|EPI ISL 463975|B.1|Canada|2020-03-16	North America|hCoV-19/USA/IL-QDX-248/2020|EPI ISL 498722|B.1.370|USA|2020-04-29	0.0004702155	North America
North America|hCoV-19/USA/NY-SURV0183/2020|EPI ISL 436057|B.1|USA|2020-03-17	North America|hCoV-19/USA/IL-QDX-248/2020|EPI ISL 498722|B.1.370|USA|2020-04-29	0.0003693985	North America
North America|hCoV-19/USA/AZ-TG269848/2020|EPI ISL 426527|B.1.5|USA|2020-03-17	North America|hCoV-19/USA/IL-QDX-248/2020|EPI ISL 498722|B.1.370|USA|2020-04-29	0.0004366198	North America
North America|hCoV-19/USA/NY-QDX-865/2020|EPI ISL 571672|B.1|USA|2020-03-17	North America|hCoV-19/USA/IL-QDX-248/2020|EPI ISL 498722|B.1.370|USA|2020-04-29	0.0003693985	North America
North America|hCoV-19/USA/AK-PHL011/2020|EPI ISL 431014|B|USA|2020-03-17	North America|hCoV-19/USA/IL-QDX-248/2020|EPI ISL 498722|B.1.370|USA|2020-04-29	0.0007727197	North America
North America|hCoV-19/USA/MI-QDX-645/2020|EPI ISL 571370|B.1|USA|2020-03-18	North America|hCoV-19/USA/IL-QDX-248/2020|EPI ISL 498722|B.1.370|USA|2020-04-29	0.0003693985	North America
North America|hCoV-19/USA/NY-NYUMC43/2020|EPI ISL 419704|B.1|USA|2020-03-18	North America|hCoV-19/USA/IL-QDX-248/2020|EPI ISL 498722|B.1.370|USA|2020-04-29	0.0004029883	North America
North America|hCoV-19/USA/MI-QDX-638/2020|EPI ISL 571363|B.1|USA|2020-03-18	North America|hCoV-19/USA/IL-QDX-248/2020|EPI ISL 498722|B.1.370|USA|2020-04-29	0.0004029883	North America
North America|hCoV-19/USA/NY-NYUMC223/2020|EPI ISL 427518|B.1|USA|2020-03-18	North America|hCoV-19/USA/IL-QDX-248/2020|EPI ISL 498722|B.1.370|USA|2020-04-29	0.0003694156	North America
North America|hCoV-19/USA/AK-PHL013/2020|EPI ISL 431015|B.1|USA|2020-03-19	North America|hCoV-19/USA/IL-QDX-248/2020|EPI ISL 498722|B.1.370|USA|2020-04-29	0.0004365996	North America
North America|hCoV-19/USA/WI-UW-172/2020|EPI ISL 428268|B|USA|2020-03-19	North America|hCoV-19/USA/IL-QDX-248/2020|EPI ISL 498722|B.1.370|USA|2020-04-29	0.0006046298	North America
North America|hCoV-19/USA/IL-QDX-1108/2020|EPI ISL 571846|B.1.1|USA|2020-03-19	North America|hCoV-19/USA/IL-QDX-248/2020|EPI ISL 498722|B.1.370|USA|2020-04-29	0.0005374434	North America
North America|hCoV-19/USA/ID-QDX-1094/2020|EPI ISL 571835|B.1.370|USA|2020-03-19	North America|hCoV-19/USA/IL-QDX-248/2020|EPI ISL 498722|B.1.370|USA|2020-04-29	0.0003693985	North America
North America|hCoV-19/USA/MN-MDH-1281/2020|EPI ISL 483002|B.1.1.10|USA|2020-03-19	North America|hCoV-19/USA/IL-QDX-248/2020|EPI ISL 498722|B.1.370|USA|2020-04-29	0.0006719099	North America
North America|hCoV-19/USA/WA-UW-1688/2020|EPI ISL 424192|B|USA|2020-03-20	North America|hCoV-19/USA/IL-QDX-248/2020|EPI ISL 498722|B.1.370|USA|2020-04-29	0.0006719368	North America
North America|hCoV-19/Canada/QC-LSPQ-L00228954/2020|EPI ISL 535882|B.4|Canada|2020-03-20	North America|hCoV-19/USA/IL-QDX-248/2020|EPI ISL 498722|B.1.370|USA|2020-04-29	0.0008736960	North America
North America|hCoV-19/USA/MI-QDX-710/2020|EPI ISL 571443|B.1|USA|2020-03-20	North America|hCoV-19/USA/IL-QDX-248/2020|EPI ISL 498722|B.1.370|USA|2020-04-29	0.0003693985	North America
North America|hCoV-19/USA/ID-UW-1925/2020|EPI ISL 424321|B.1.370|USA|2020-03-20	North America|hCoV-19/USA/IL-QDX-248/2020|EPI ISL 498722|B.1.370|USA|2020-04-29	0.0003358100	North America
North America|hCoV-19/USA/NY-NYUMC687/2020|EPI ISL 451402|B.1|USA|2020-03-21	North America|hCoV-19/USA/IL-QDX-248/2020|EPI ISL 498722|B.1.370|USA|2020-04-29	0.0004029883	North America
North America|hCoV-19/USA/IL-NM0125/2020|EPI ISL 444607|B.1|USA|2020-03-21	North America|hCoV-19/USA/IL-QDX-248/2020|EPI ISL 498722|B.1.370|USA|2020-04-29	0.0004701937	North America
North America|hCoV-19/USA/MI-QDX-299/2020|EPI ISL 571043|B.1|USA|2020-03-21	North America|hCoV-19/USA/IL-QDX-248/2020|EPI ISL 498722|B.1.370|USA|2020-04-29	0.0004030069	North America
North America|hCoV-19/USA/TX-HMH0140/2020|EPI ISL 434839|B.1.370|USA|2020-03-21	North America|hCoV-19/USA/IL-QDX-248/2020|EPI ISL 498722|B.1.370|USA|2020-04-29	0.0003358100	North America
North America|hCoV-19/Canada/QC-LSPQ-L00231296/2020|EPI ISL 535952|B.1|Canada|2020-03-22	North America|hCoV-19/USA/IL-QDX-248/2020|EPI ISL 498722|B.1.370|USA|2020-04-29	0.0004365997	North America
North America|hCoV-19/USA/FL-QDX-912/2020|EPI ISL 571596|B.1|USA|2020-03-22	North America|hCoV-19/USA/IL-QDX-248/2020|EPI ISL 498722|B.1.370|USA|2020-04-29	0.0004702080	North America
North America|hCoV-19/Canada/QC-LSPQ-L00232064/2020|EPI ISL 535971|B|Canada|2020-03-22	North America|hCoV-19/USA/IL-QDX-248/2020|EPI ISL 498722|B.1.370|USA|2020-04-29	0.0007055095	North America
North America|hCoV-19/USA/MI-QDX-317/2020|EPI ISL 571061|B.1|USA|2020-03-22	North America|hCoV-19/USA/IL-QDX-248/2020|EPI ISL 498722|B.1.370|USA|2020-04-29	0.0003693985	North America
North America|hCoV-19/USA/NY-QDX-798/2020|EPI ISL 571550|B.1.370|USA|2020-03-22	North America|hCoV-19/USA/IL-QDX-248/2020|EPI ISL 498722|B.1.370|USA|2020-04-29	0.0003358100	North America
North America|hCoV-19/USA/MI-QDX-491/2020|EPI ISL 571225|B.1|USA|2020-03-23	North America|hCoV-19/USA/IL-QDX-248/2020|EPI ISL 498722|B.1.370|USA|2020-04-29	0.0004030069	North America
North America|hCoV-19/USA/FL-BPHL-0693/2020|EPI ISL 509751|B.1|USA|2020-03-23	North America|hCoV-19/USA/IL-QDX-248/2020|EPI ISL 498722|B.1.370|USA|2020-04-29	0.0004365795	North America
North America|hCoV-19/USA/MI-QDX-358/2020|EPI ISL 571101|B.1|USA|2020-03-23	North America|hCoV-19/USA/IL-QDX-248/2020|EPI ISL 498722|B.1.370|USA|2020-04-29	0.0003694097	North America
North America|hCoV-19/USA/CA-QDX-939/2020|EPI ISL 571584|B.1|USA|2020-03-23	North America|hCoV-19/USA/IL-QDX-248/2020|EPI ISL 498722|B.1.370|USA|2020-04-29	0.0004029883	North America
North America|hCoV-19/USA/MN-MDH-1291/2020|EPI ISL 483011|B.1|USA|2020-03-24	North America|hCoV-19/USA/IL-QDX-248/2020|EPI ISL 498722|B.1.370|USA|2020-04-29	0.0003694156	North America
North America|hCoV-19/USA/PA-MGSC53-05/2020|EPI ISL 436501|B.1|USA|2020-03-24	North America|hCoV-19/USA/IL-QDX-248/2020|EPI ISL 498722|B.1.370|USA|2020-04-29	0.0003693985	North America
North America|hCoV-19/USA/MD-HP00037/2020|EPI ISL 434587|B.1|USA|2020-03-24	North America|hCoV-19/USA/IL-QDX-248/2020|EPI ISL 498722|B.1.370|USA|2020-04-29	0.0003694156	North America
North America|hCoV-19/USA/CA-CZB-59X002/2020|EPI ISL 450484|B|USA|2020-03-24	North America|hCoV-19/USA/IL-QDX-248/2020|EPI ISL 498722|B.1.370|USA|2020-04-29	0.0005710013	North America
North America|hCoV-19/USA/MI-QDX-502/2020|EPI ISL 571236|B.1|USA|2020-03-24	North America|hCoV-19/USA/IL-QDX-248/2020|EPI ISL 498722|B.1.370|USA|2020-04-29	0.0004030069	North America
North America|hCoV-19/USA/CA-CSMC19/2020|EPI ISL 475628|B.1|USA|2020-03-25	North America|hCoV-19/USA/IL-QDX-248/2020|EPI ISL 498722|B.1.370|USA|2020-04-29	0.0004030127	North America
North America|hCoV-19/USA/TX-HMH0371/2020|EPI ISL 434962|B.1.5|USA|2020-03-25	North America|hCoV-19/USA/IL-QDX-248/2020|EPI ISL 498722|B.1.370|USA|2020-04-29	0.0004365996	North America
North America|hCoV-19/USA/AZ-TG271591/2020|EPI ISL 426536|B.1.265|USA|2020-03-25	North America|hCoV-19/USA/IL-QDX-248/2020|EPI ISL 498722|B.1.370|USA|2020-04-29	0.0003358100	North America
North America|hCoV-19/USA/OR-PROV-230/2020|EPI ISL 482465|B.1.255|USA|2020-03-25	North America|hCoV-19/USA/IL-QDX-248/2020|EPI ISL 498722|B.1.370|USA|2020-04-29	0.0004029883	North America
North America|hCoV-19/USA/MI-MDHHS-SC21126/2020|EPI ISL 507902|B.1|USA|2020-03-26	North America|hCoV-19/USA/IL-QDX-248/2020|EPI ISL 498722|B.1.370|USA|2020-04-29	0.0004029883	North America
North America|hCoV-19/USA/MN-MDH-1451/2020|EPI ISL 514670|B.1|USA|2020-03-26	North America|hCoV-19/USA/IL-QDX-248/2020|EPI ISL 498722|B.1.370|USA|2020-04-29	0.0004702080	North America
North America|hCoV-19/USA/NY-NYUMC694/2020|EPI ISL 451409|B.1|USA|2020-03-26	North America|hCoV-19/USA/IL-QDX-248/2020|EPI ISL 498722|B.1.370|USA|2020-04-29	0.0003694156	North America
North America|hCoV-19/USA/NY-Wadsworth-30593-01/2020|EPI ISL 525632|B.1.1|USA|2020-03-26	North America|hCoV-19/USA/IL-QDX-248/2020|EPI ISL 498722|B.1.370|USA|2020-04-29	0.0005710624	North America
North America|hCoV-19/USA/PA-MGSC38-05/2020|EPI ISL 436486|B.1.255|USA|2020-03-26	North America|hCoV-19/USA/IL-QDX-248/2020|EPI ISL 498722|B.1.370|USA|2020-04-29	0.0004029883	North America
North America|hCoV-19/USA/MA-MGH-00200/2020|EPI ISL 460410|B.1.255|USA|2020-03-27	North America|hCoV-19/USA/IL-QDX-248/2020|EPI ISL 498722|B.1.370|USA|2020-04-29	0.0004702080	North America
North America|hCoV-19/Canada/Qc-L00240857/2020|EPI ISL 450306|B.1|Canada|2020-03-27	North America|hCoV-19/USA/IL-QDX-248/2020|EPI ISL 498722|B.1.370|USA|2020-04-29	0.0005038125	North America
North America|hCoV-19/USA/OR-PROV-038/2020|EPI ISL 482320|B.3|USA|2020-03-27	North America|hCoV-19/USA/IL-QDX-248/2020|EPI ISL 498722|B.1.370|USA|2020-04-29	0.0006718680	North America
North America|hCoV-19/USA/MA-MGH-00208/2020|EPI ISL 460108|B.1|USA|2020-03-27	North America|hCoV-19/USA/IL-QDX-248/2020|EPI ISL 498722|B.1.370|USA|2020-04-29	0.0004702080	North America
North America|hCoV-19/Canada/Qc-L00240556/2020|EPI ISL 450302|B.1.147|Canada|2020-03-27	North America|hCoV-19/USA/IL-QDX-248/2020|EPI ISL 498722|B.1.370|USA|2020-04-29	0.0004701937	North America
North America|hCoV-19/USA/TX-HMH0312/2020|EPI ISL 434928|B.1.265|USA|2020-03-28	North America|hCoV-19/USA/IL-QDX-248/2020|EPI ISL 498722|B.1.370|USA|2020-04-29	0.0003022229	North America
North America|hCoV-19/USA/WI-UW-243/2020|EPI ISL 428339|B|USA|2020-03-28	North America|hCoV-19/USA/IL-QDX-248/2020|EPI ISL 498722|B.1.370|USA|2020-04-29	0.0005710277	North America
North America|hCoV-19/USA/CA-CZB-1279/2020|EPI ISL 454637|B.1.5|USA|2020-03-28	North America|hCoV-19/USA/IL-QDX-248/2020|EPI ISL 498722|B.1.370|USA|2020-04-29	0.0004030069	North America
North America|hCoV-19/Canada/QC-LSPQ-L00242051/2020|EPI ISL 536308|B.1|Canada|2020-03-28	North America|hCoV-19/USA/IL-QDX-248/2020|EPI ISL 498722|B.1.370|USA|2020-04-29	0.0004031346	North America
North America|hCoV-19/USA/OR-PROV-224/2020|EPI ISL 482459|B.54|USA|2020-03-28	North America|hCoV-19/USA/IL-QDX-248/2020|EPI ISL 498722|B.1.370|USA|2020-04-29	0.0007054769	North America
North America|hCoV-19/USA/ID-UW-4448/2020|EPI ISL 426074|B.1.370|USA|2020-03-29	North America|hCoV-19/USA/IL-QDX-248/2020|EPI ISL 498722|B.1.370|USA|2020-04-29	0.0003693985	North America
North America|hCoV-19/USA/MN-MDH-277/2020|EPI ISL 450751|B.1.5|USA|2020-03-29	North America|hCoV-19/USA/IL-QDX-248/2020|EPI ISL 498722|B.1.370|USA|2020-04-29	0.0004702080	North America
North America|hCoV-19/USA/WA-UW-2609/2020|EPI ISL 486006|B.1|USA|2020-03-29	North America|hCoV-19/USA/IL-QDX-248/2020|EPI ISL 498722|B.1.370|USA|2020-04-29	0.0004029883	North America
North America|hCoV-19/USA/CA-UCLA-154/2020|EPI ISL 537493|A|USA|2020-03-29	North America|hCoV-19/USA/IL-QDX-248/2020|EPI ISL 498722|B.1.370|USA|2020-04-29	0.0007391308	North America
North America|hCoV-19/Canada/QC-LSPQ-L00242235/2020|EPI ISL 536313|B.1|Canada|2020-03-29	North America|hCoV-19/USA/IL-QDX-248/2020|EPI ISL 498722|B.1.370|USA|2020-04-29	0.0004030069	North America
North America|hCoV-19/USA/NY-NYUMC681/2020|EPI ISL 450398|B.1|USA|2020-03-30	North America|hCoV-19/USA/IL-QDX-248/2020|EPI ISL 498722|B.1.370|USA|2020-04-29	0.0004030005	North America
North America|hCoV-19/USA/WI-UW-105/2020|EPI ISL 425162|B.1|USA|2020-03-30	North America|hCoV-19/USA/IL-QDX-248/2020|EPI ISL 498722|B.1.370|USA|2020-04-29	0.0003693985	North America
North America|hCoV-19/USA/NY-NYUMC571/2020|EPI ISL 444688|B.1|USA|2020-03-30	North America|hCoV-19/USA/IL-QDX-248/2020|EPI ISL 498722|B.1.370|USA|2020-04-29	0.0004029883	North America
North America|hCoV-19/USA/CT-UW-2469/2020|EPI ISL 485922|B.1.255|USA|2020-03-30	North America|hCoV-19/USA/IL-QDX-248/2020|EPI ISL 498722|B.1.370|USA|2020-04-29	0.0004701720	North America
North America|hCoV-19/USA/NY-NYUMC586/2020|EPI ISL 444703|B.1|USA|2020-03-30	North America|hCoV-19/USA/IL-QDX-248/2020|EPI ISL 498722|B.1.370|USA|2020-04-29	0.0004366331	North America
North America|hCoV-19/USA/PA-MGEL89/2020|EPI ISL 454372|B.1|USA|2020-03-31	North America|hCoV-19/USA/IL-QDX-248/2020|EPI ISL 498722|B.1.370|USA|2020-04-29	0.0004365795	North America
North America|hCoV-19/USA/CT-UW-4251/2020|EPI ISL 427164|B.1|USA|2020-03-31	North America|hCoV-19/USA/IL-QDX-248/2020|EPI ISL 498722|B.1.370|USA|2020-04-29	0.0004702222	North America
North America|hCoV-19/USA/TX-HMH0409/2020|EPI ISL 434995|B.1.265|USA|2020-03-31	North America|hCoV-19/USA/IL-QDX-248/2020|EPI ISL 498722|B.1.370|USA|2020-04-29	0.0002350528	North America
North America|hCoV-19/USA/TX-HMH0384/2020|EPI ISL 434972|B.1.370|USA|2020-03-31	North America|hCoV-19/USA/IL-QDX-248/2020|EPI ISL 498722|B.1.370|USA|2020-04-29	0.0002686453	North America
North America|hCoV-19/USA/LA-SR0275/2020|EPI ISL 445130|B.1.370|USA|2020-03-31	North America|hCoV-19/USA/IL-QDX-248/2020|EPI ISL 498722|B.1.370|USA|2020-04-29	0.0004029883	North America
North America|hCoV-19/USA/NY-NYUMC164/2020|EPI ISL 426619|B.1|USA|2020-04-01	North America|hCoV-19/USA/IL-QDX-248/2020|EPI ISL 498722|B.1.370|USA|2020-04-29	0.0003694156	North America
North America|hCoV-19/USA/NY-NYUMC173/2020|EPI ISL 427470|B.1|USA|2020-04-01	North America|hCoV-19/USA/IL-QDX-248/2020|EPI ISL 498722|B.1.370|USA|2020-04-29	0.0004365927	North America
North America|hCoV-19/USA/CT-Yale-257/2020|EPI ISL 469183|B.1|USA|2020-04-01	North America|hCoV-19/USA/IL-QDX-248/2020|EPI ISL 498722|B.1.370|USA|2020-04-29	0.0005710096	North America
North America|hCoV-19/USA/CT-UW-6274/2020|EPI ISL 570094|B.1.1|USA|2020-04-01	North America|hCoV-19/USA/IL-QDX-248/2020|EPI ISL 498722|B.1.370|USA|2020-04-29	0.0006383599	North America
North America|hCoV-19/USA/CA-ALSR-1497/2020|EPI ISL 494622|B.1.370|USA|2020-04-01	North America|hCoV-19/USA/IL-QDX-248/2020|EPI ISL 498722|B.1.370|USA|2020-04-29	0.0003694439	North America
North America|hCoV-19/USA/CT-UW-6573/2020|EPI ISL 437870|B.1|USA|2020-04-02	North America|hCoV-19/USA/IL-QDX-248/2020|EPI ISL 498722|B.1.370|USA|2020-04-29	0.0004029883	North America
North America|hCoV-19/USA/PA-MGEL99/2020|EPI ISL 454379|B.1.3|USA|2020-04-02	North America|hCoV-19/USA/IL-QDX-248/2020|EPI ISL 498722|B.1.370|USA|2020-04-29	0.0004702005	North America
North America|hCoV-19/USA/AZ-TG273316/2020|EPI ISL 426568|B.1|USA|2020-04-02	North America|hCoV-19/USA/IL-QDX-248/2020|EPI ISL 498722|B.1.370|USA|2020-04-29	0.0005038044	North America
North America|hCoV-19/USA/FL-BPHL-0166/2020|EPI ISL 480817|B.1|USA|2020-04-02	North America|hCoV-19/USA/IL-QDX-248/2020|EPI ISL 498722|B.1.370|USA|2020-04-29	0.0003693985	North America
North America|hCoV-19/USA/WA-S339/2020|EPI ISL 434099|B.1|USA|2020-04-02	North America|hCoV-19/USA/IL-QDX-248/2020|EPI ISL 498722|B.1.370|USA|2020-04-29	0.0005038664	North America
North America|hCoV-19/USA/FL-AO2N/2020|EPI ISL 527381|B.1.1|USA|2020-04-03	North America|hCoV-19/USA/IL-QDX-248/2020|EPI ISL 498722|B.1.370|USA|2020-04-29	0.0005043513	North America
North America|hCoV-19/USA/NY-NYUMC248/2020|EPI ISL 428762|B.1|USA|2020-04-03	North America|hCoV-19/USA/IL-QDX-248/2020|EPI ISL 498722|B.1.370|USA|2020-04-29	0.0003693985	North America
North America|hCoV-19/USA/MA-MGH-00663/2020|EPI ISL 460377|B.1.356|USA|2020-04-03	North America|hCoV-19/USA/IL-QDX-248/2020|EPI ISL 498722|B.1.370|USA|2020-04-29	0.0004365794	North America
North America|hCoV-19/Canada/ON-OICR-SLB2829/2020|EPI ISL 538355|B.1|Canada|2020-04-03	North America|hCoV-19/USA/IL-QDX-248/2020|EPI ISL 498722|B.1.370|USA|2020-04-29	0.0004029883	North America
North America|hCoV-19/USA/ID-UW-6457/2020|EPI ISL 437833|B.1.370|USA|2020-04-03	North America|hCoV-19/USA/IL-QDX-248/2020|EPI ISL 498722|B.1.370|USA|2020-04-29	0.0003358100	North America
North America|hCoV-19/USA/MD-MDH-0027/2020|EPI ISL 481273|B.40|USA|2020-04-04	North America|hCoV-19/USA/IL-QDX-248/2020|EPI ISL 498722|B.1.370|USA|2020-04-29	0.0007727556	North America
North America|hCoV-19/USA/AK-PHL108/2020|EPI ISL 492059|B.1|USA|2020-04-04	North America|hCoV-19/USA/IL-QDX-248/2020|EPI ISL 498722|B.1.370|USA|2020-04-29	0.0004365927	North America
North America|hCoV-19/USA/MN-MDH-1668/2020|EPI ISL 560755|B.40|USA|2020-04-04	North America|hCoV-19/USA/IL-QDX-248/2020|EPI ISL 498722|B.1.370|USA|2020-04-29	0.0007727432	North America
North America|hCoV-19/USA/TX-HMH-466/2020|EPI ISL 543786|B.1.370|USA|2020-04-04	North America|hCoV-19/USA/IL-QDX-248/2020|EPI ISL 498722|B.1.370|USA|2020-04-29	0.0003694097	North America
North America|hCoV-19/USA/CA-CSMC117/2020|EPI ISL 475593|B.1|USA|2020-04-04	North America|hCoV-19/USA/IL-QDX-248/2020|EPI ISL 498722|B.1.370|USA|2020-04-29	0.0005710278	North America
North America|hCoV-19/USA/LA-SR0324/2020|EPI ISL 450178|B.1.265|USA|2020-04-05	North America|hCoV-19/USA/IL-QDX-248/2020|EPI ISL 498722|B.1.370|USA|2020-04-29	0.0003022229	North America
North America|hCoV-19/USA/NY-NYUMC253/2020|EPI ISL 428767|B.1|USA|2020-04-05	North America|hCoV-19/USA/IL-QDX-248/2020|EPI ISL 498722|B.1.370|USA|2020-04-29	0.0005038044	North America
North America|hCoV-19/USA/NY-Wadsworth-38698-01/2020|EPI ISL 525653|B.1|USA|2020-04-05	North America|hCoV-19/USA/IL-QDX-248/2020|EPI ISL 498722|B.1.370|USA|2020-04-29	0.0005038197	North America
North America|hCoV-19/USA/NY-NYUMC236/2020|EPI ISL 427635|B.1|USA|2020-04-05	North America|hCoV-19/USA/IL-QDX-248/2020|EPI ISL 498722|B.1.370|USA|2020-04-29	0.0004029883	North America
North America|hCoV-19/USA/CA-CSMC118/2020|EPI ISL 475594|B.1|USA|2020-04-05	North America|hCoV-19/USA/IL-QDX-248/2020|EPI ISL 498722|B.1.370|USA|2020-04-29	0.0003694097	North America
North America|hCoV-19/USA/NY-NYUMC264/2020|EPI ISL 428778|B.1.3|USA|2020-04-06	North America|hCoV-19/USA/IL-QDX-248/2020|EPI ISL 498722|B.1.370|USA|2020-04-29	0.0004701862	North America
North America|hCoV-19/USA/CA-ALSR-1147/2020|EPI ISL 494392|B.1.98|USA|2020-04-06	North America|hCoV-19/USA/IL-QDX-248/2020|EPI ISL 498722|B.1.370|USA|2020-04-29	0.0005037892	North America
North America|hCoV-19/USA/NY-NYUMC272/2020|EPI ISL 428786|B.1|USA|2020-04-06	North America|hCoV-19/USA/IL-QDX-248/2020|EPI ISL 498722|B.1.370|USA|2020-04-29	0.0004029883	North America
North America|hCoV-19/USA/CT-UW-5073/2020|EPI ISL 429645|B.1.255|USA|2020-04-06	North America|hCoV-19/USA/IL-QDX-248/2020|EPI ISL 498722|B.1.370|USA|2020-04-29	0.0004365794	North America
North America|hCoV-19/USA/MA-MGH-00696/2020|EPI ISL 460422|A.2|USA|2020-04-06	North America|hCoV-19/USA/IL-QDX-248/2020|EPI ISL 498722|B.1.370|USA|2020-04-29	0.0009744619	North America
North America|hCoV-19/USA/UT-01578/2020|EPI ISL 449824|B.1.5|USA|2020-04-07	North America|hCoV-19/USA/IL-QDX-248/2020|EPI ISL 498722|B.1.370|USA|2020-04-29	0.0004030069	North America
North America|hCoV-19/USA/NV-NSPHL-A0070/2020|EPI ISL 515350|B.1|USA|2020-04-07	North America|hCoV-19/USA/IL-QDX-248/2020|EPI ISL 498722|B.1.370|USA|2020-04-29	0.0003693985	North America
North America|hCoV-19/USA/CA-ALSR-0521-IPL/2020|EPI ISL 483199|B.1|USA|2020-04-07	North America|hCoV-19/USA/IL-QDX-248/2020|EPI ISL 498722|B.1.370|USA|2020-04-29	0.0003694097	North America
North America|hCoV-19/USA/NY-NYUMC333/2020|EPI ISL 430360|B.1|USA|2020-04-07	North America|hCoV-19/USA/IL-QDX-248/2020|EPI ISL 498722|B.1.370|USA|2020-04-29	0.0004701937	North America
North America|hCoV-19/USA/NY-NYUMC345/2020|EPI ISL 430372|B.1.3|USA|2020-04-07	North America|hCoV-19/USA/IL-QDX-248/2020|EPI ISL 498722|B.1.370|USA|2020-04-29	0.0004029883	North America
North America|hCoV-19/USA/CO-CSU-C2980-2/2020|EPI ISL 527411|B.1|USA|2020-04-08	North America|hCoV-19/USA/IL-QDX-248/2020|EPI ISL 498722|B.1.370|USA|2020-04-29	0.0005037811	North America
North America|hCoV-19/USA/CA-CZB-1343/2020|EPI ISL 468361|B|USA|2020-04-08	North America|hCoV-19/USA/IL-QDX-248/2020|EPI ISL 498722|B.1.370|USA|2020-04-29	0.0006718476	North America
North America|hCoV-19/USA/MN-MDH-387/2020|EPI ISL 437367|B.40|USA|2020-04-08	North America|hCoV-19/USA/IL-QDX-248/2020|EPI ISL 498722|B.1.370|USA|2020-04-29	0.0008063699	North America
North America|hCoV-19/USA/NY-NYU-VC-022/2020|EPI ISL 479674|B.1.3|USA|2020-04-08	North America|hCoV-19/USA/IL-QDX-248/2020|EPI ISL 498722|B.1.370|USA|2020-04-29	0.0004701862	North America
North America|hCoV-19/USA/CT-UW-6780/2020|EPI ISL 570145|B.1|USA|2020-04-09	North America|hCoV-19/USA/IL-QDX-248/2020|EPI ISL 498722|B.1.370|USA|2020-04-29	0.0004701937	North America
North America|hCoV-19/Canada/QC AM4/2020|EPI ISL 515214|B.1.147|Canada|2020-04-09	North America|hCoV-19/USA/IL-QDX-248/2020|EPI ISL 498722|B.1.370|USA|2020-04-29	0.0004701937	North America
North America|hCoV-19/USA/VA-DCLS-0239/2020|EPI ISL 452814|B.1|USA|2020-04-09	North America|hCoV-19/USA/IL-QDX-248/2020|EPI ISL 498722|B.1.370|USA|2020-04-29	0.0003694097	North America
North America|hCoV-19/USA/MI-MDHHS-SC21926/2020|EPI ISL 565986|B.1|USA|2020-04-09	North America|hCoV-19/USA/IL-QDX-248/2020|EPI ISL 498722|B.1.370|USA|2020-04-29	0.0004030069	North America
North America|hCoV-19/USA/CA-SR0356/2020|EPI ISL 458241|B.1|USA|2020-04-09	North America|hCoV-19/USA/IL-QDX-248/2020|EPI ISL 498722|B.1.370|USA|2020-04-29	0.0004365795	North America
North America|hCoV-19/USA/TX-QDX-218/2020|EPI ISL 498738|B.1.1|USA|2020-04-10	North America|hCoV-19/USA/IL-QDX-248/2020|EPI ISL 498722|B.1.370|USA|2020-04-29	0.0005374683	North America
North America|hCoV-19/USA/NY-NYUMC380/2020|EPI ISL 430407|B.1|USA|2020-04-10	North America|hCoV-19/USA/IL-QDX-248/2020|EPI ISL 498722|B.1.370|USA|2020-04-29	0.0004702155	North America
North America|hCoV-19/USA/TX-HMH-983/2020|EPI ISL 545945|B.1|USA|2020-04-10	North America|hCoV-19/USA/IL-QDX-248/2020|EPI ISL 498722|B.1.370|USA|2020-04-29	0.0003693985	North America
North America|hCoV-19/USA/CT-UW-6709/2020|EPI ISL 570137|B.1|USA|2020-04-10	North America|hCoV-19/USA/IL-QDX-248/2020|EPI ISL 498722|B.1.370|USA|2020-04-29	0.0003694097	North America
North America|hCoV-19/USA/VA-DCLS-0635/2020|EPI ISL 495307|B.1.3|USA|2020-04-11	North America|hCoV-19/USA/IL-QDX-248/2020|EPI ISL 498722|B.1.370|USA|2020-04-29	0.0005038045	North America
North America|hCoV-19/USA/LA-GBCL-26684444/2020|EPI ISL 485269|B.1|USA|2020-04-11	North America|hCoV-19/USA/IL-QDX-248/2020|EPI ISL 498722|B.1.370|USA|2020-04-29	0.0004030069	North America
North America|hCoV-19/USA/VA-DCLS-0099/2020|EPI ISL 434593|B.1|USA|2020-04-11	North America|hCoV-19/USA/IL-QDX-248/2020|EPI ISL 498722|B.1.370|USA|2020-04-29	0.0003693985	North America
North America|hCoV-19/USA/OR-PROV-057/2020|EPI ISL 482337|B.1|USA|2020-04-11	North America|hCoV-19/USA/IL-QDX-248/2020|EPI ISL 498722|B.1.370|USA|2020-04-29	0.0003695846	North America
North America|hCoV-19/Canada/ON-OICR-SLB2869/2020|EPI ISL 538386|B.1.1|Canada|2020-04-11	North America|hCoV-19/USA/IL-QDX-248/2020|EPI ISL 498722|B.1.370|USA|2020-04-29	0.0005374596	North America
North America|hCoV-19/USA/TX-HMH-1271/2020|EPI ISL 542621|B.1|USA|2020-04-12	North America|hCoV-19/USA/IL-QDX-248/2020|EPI ISL 498722|B.1.370|USA|2020-04-29	0.0004365997	North America
North America|hCoV-19/USA/OH-OSUP0024/2020|EPI ISL 430010|B.1|USA|2020-04-12	North America|hCoV-19/USA/IL-QDX-248/2020|EPI ISL 498722|B.1.370|USA|2020-04-29	0.0003697509	North America
North America|hCoV-19/USA/MI-MDHHS-SC21928/2020|EPI ISL 565988|B.1|USA|2020-04-12	North America|hCoV-19/USA/IL-QDX-248/2020|EPI ISL 498722|B.1.370|USA|2020-04-29	0.0004030191	North America
North America|hCoV-19/Canada/ON-UHTC 0070/2020|EPI ISL 464022|B.1.1|Canada|2020-04-12	North America|hCoV-19/USA/IL-QDX-248/2020|EPI ISL 498722|B.1.370|USA|2020-04-29	0.0006382822	North America
North America|hCoV-19/USA/CA-CSMC16/2020|EPI ISL 475625|B.1|USA|2020-04-13	North America|hCoV-19/USA/IL-QDX-248/2020|EPI ISL 498722|B.1.370|USA|2020-04-29	0.0005711162	North America
North America|hCoV-19/USA/TX-HMH-1546/2020|EPI ISL 542786|B.1|USA|2020-04-13	North America|hCoV-19/USA/IL-QDX-248/2020|EPI ISL 498722|B.1.370|USA|2020-04-29	0.0004030005	North America
North America|hCoV-19/USA/NJ-NYUMC401/2020|EPI ISL 430428|B.1|USA|2020-04-13	North America|hCoV-19/USA/IL-QDX-248/2020|EPI ISL 498722|B.1.370|USA|2020-04-29	0.0003693985	North America
North America|hCoV-19/USA/CA-ALSR-1222/2020|EPI ISL 494446|B.1.5|USA|2020-04-13	North America|hCoV-19/USA/IL-QDX-248/2020|EPI ISL 498722|B.1.370|USA|2020-04-29	0.0005038044	North America
North America|hCoV-19/USA/FL-BPHL-0321/2020|EPI ISL 489730|B.1|USA|2020-04-13	North America|hCoV-19/USA/IL-QDX-248/2020|EPI ISL 498722|B.1.370|USA|2020-04-29	0.0004365997	North America
North America|hCoV-19/USA/VA-DCLS-0159/2020|EPI ISL 437792|B.1|USA|2020-04-14	North America|hCoV-19/USA/IL-QDX-248/2020|EPI ISL 498722|B.1.370|USA|2020-04-29	0.0003693985	North America
North America|hCoV-19/USA/MN-CDC-6538/2020|EPI ISL 527724|B.1|USA|2020-04-14	North America|hCoV-19/USA/IL-QDX-248/2020|EPI ISL 498722|B.1.370|USA|2020-04-29	0.0003694156	North America
North America|hCoV-19/USA/NY-NYUMC428/2020|EPI ISL 435495|B.1|USA|2020-04-14	North America|hCoV-19/USA/IL-QDX-248/2020|EPI ISL 498722|B.1.370|USA|2020-04-29	0.0003358100	North America
North America|hCoV-19/USA/NY-NYUMC446/2020|EPI ISL 435513|B.1|USA|2020-04-14	North America|hCoV-19/USA/IL-QDX-248/2020|EPI ISL 498722|B.1.370|USA|2020-04-29	0.0004030069	North America
North America|hCoV-19/USA/UN-UW-2897/2020|EPI ISL 485969|B.1|USA|2020-04-15	North America|hCoV-19/USA/IL-QDX-248/2020|EPI ISL 498722|B.1.370|USA|2020-04-29	0.0003358100	North America
North America|hCoV-19/USA/CA-ALSR-0472-SAN/2020|EPI ISL 483162|B.1|USA|2020-04-15	North America|hCoV-19/USA/IL-QDX-248/2020|EPI ISL 498722|B.1.370|USA|2020-04-29	0.0005038044	North America
North America|hCoV-19/USA/LA-EVTL09/2020|EPI ISL 435042|B.1.370|USA|2020-04-15	North America|hCoV-19/USA/IL-QDX-248/2020|EPI ISL 498722|B.1.370|USA|2020-04-29	0.0004365927	North America
North America|hCoV-19/USA/IL-UW-358/2020|EPI ISL 450712|B.1|USA|2020-04-15	North America|hCoV-19/USA/IL-QDX-248/2020|EPI ISL 498722|B.1.370|USA|2020-04-29	0.0004029883	North America
North America|hCoV-19/USA/VA-DCLS-0135/2020|EPI ISL 437774|B.1|USA|2020-04-15	North America|hCoV-19/USA/IL-QDX-248/2020|EPI ISL 498722|B.1.370|USA|2020-04-29	0.0004030069	North America
North America|hCoV-19/USA/MN-CDC-6551/2020|EPI ISL 527728|B.1|USA|2020-04-16	North America|hCoV-19/USA/IL-QDX-248/2020|EPI ISL 498722|B.1.370|USA|2020-04-29	0.0004030069	North America
North America|hCoV-19/USA/TX-HMH-3056/2020|EPI ISL 543962|B.1.1|USA|2020-04-16	North America|hCoV-19/USA/IL-QDX-248/2020|EPI ISL 498722|B.1.370|USA|2020-04-29	0.0005374434	North America
North America|hCoV-19/USA/VA-DCLS-0193/2020|EPI ISL 437408|B.1|USA|2020-04-16	North America|hCoV-19/USA/IL-QDX-248/2020|EPI ISL 498722|B.1.370|USA|2020-04-29	0.0003693985	North America
North America|hCoV-19/USA/WY-WYPHL-20009305/2020|EPI ISL 539796|B.1|USA|2020-04-16	North America|hCoV-19/USA/IL-QDX-248/2020|EPI ISL 498722|B.1.370|USA|2020-04-29	0.0003694097	North America
North America|hCoV-19/USA/TX-HMH-920/2020|EPI ISL 545919|B.1.370|USA|2020-04-17	North America|hCoV-19/USA/IL-QDX-248/2020|EPI ISL 498722|B.1.370|USA|2020-04-29	0.0004365927	North America
North America|hCoV-19/USA/VA-DCLS-0672/2020|EPI ISL 500835|B.1.3|USA|2020-04-17	North America|hCoV-19/USA/IL-QDX-248/2020|EPI ISL 498722|B.1.370|USA|2020-04-29	0.0005038045	North America
North America|hCoV-19/USA/LA-GBCL-26544570/2020|EPI ISL 485142|B.1.370|USA|2020-04-17	North America|hCoV-19/USA/IL-QDX-248/2020|EPI ISL 498722|B.1.370|USA|2020-04-29	0.0003358256	North America
North America|hCoV-19/USA/MN-MDH-1246/2020|EPI ISL 482967|B.1|USA|2020-04-17	North America|hCoV-19/USA/IL-QDX-248/2020|EPI ISL 498722|B.1.370|USA|2020-04-29	0.0003693985	North America
North America|hCoV-19/USA/VA-DCLS-0248/2020|EPI ISL 452822|B.1.3|USA|2020-04-17	North America|hCoV-19/USA/IL-QDX-248/2020|EPI ISL 498722|B.1.370|USA|2020-04-29	0.0004701720	North America
North America|hCoV-19/USA/WA-UW-7671/2020|EPI ISL 570190|B.4|USA|2020-04-18	North America|hCoV-19/USA/IL-QDX-248/2020|EPI ISL 498722|B.1.370|USA|2020-04-29	0.0009072906	North America
North America|hCoV-19/USA/CA-ALSR-0611-SAN/2020|EPI ISL 483256|B.1.5|USA|2020-04-18	North America|hCoV-19/USA/IL-QDX-248/2020|EPI ISL 498722|B.1.370|USA|2020-04-29	0.0005038277	North America
North America|hCoV-19/USA/WA-UW-2414/2020|EPI ISL 485990|B.1|USA|2020-04-18	North America|hCoV-19/USA/IL-QDX-248/2020|EPI ISL 498722|B.1.370|USA|2020-04-29	0.0005710105	North America
North America|hCoV-19/USA/VA-DCLS-0683/2020|EPI ISL 500845|B.1|USA|2020-04-18	North America|hCoV-19/USA/IL-QDX-248/2020|EPI ISL 498722|B.1.370|USA|2020-04-29	0.0005040462	North America
North America|hCoV-19/USA/WA-UW-7777/2020|EPI ISL 570194|B.1|USA|2020-04-19	North America|hCoV-19/USA/IL-QDX-248/2020|EPI ISL 498722|B.1.370|USA|2020-04-29	0.0003694097	North America
North America|hCoV-19/USA/WA-UW-2428/2020|EPI ISL 485992|B.1|USA|2020-04-19	North America|hCoV-19/USA/IL-QDX-248/2020|EPI ISL 498722|B.1.370|USA|2020-04-29	0.0004366199	North America
North America|hCoV-19/USA/MI-MDHHS-SC20220/2020|EPI ISL 447190|B.1|USA|2020-04-19	North America|hCoV-19/USA/IL-QDX-248/2020|EPI ISL 498722|B.1.370|USA|2020-04-29	0.0004029883	North America
North America|hCoV-19/USA/WA-S608/2020|EPI ISL 438161|B.1.1|USA|2020-04-19	North America|hCoV-19/USA/IL-QDX-248/2020|EPI ISL 498722|B.1.370|USA|2020-04-29	0.0006046762	North America
North America|hCoV-19/USA/WA-S649/2020|EPI ISL 438202|B.1.1|USA|2020-04-19	North America|hCoV-19/USA/IL-QDX-248/2020|EPI ISL 498722|B.1.370|USA|2020-04-29	0.0006046482	North America
North America|hCoV-19/USA/NY-NYUMC449/2020|EPI ISL 435516|B.1|USA|2020-04-20	North America|hCoV-19/USA/IL-QDX-248/2020|EPI ISL 498722|B.1.370|USA|2020-04-29	0.0003693985	North America
North America|hCoV-19/USA/NY-NYUMC459/2020|EPI ISL 435525|B.1.3|USA|2020-04-20	North America|hCoV-19/USA/IL-QDX-248/2020|EPI ISL 498722|B.1.370|USA|2020-04-29	0.0004701862	North America
North America|hCoV-19/USA/MI-UM-2006S001114/2020|EPI ISL 495585|B.1|USA|2020-04-20	North America|hCoV-19/USA/IL-QDX-248/2020|EPI ISL 498722|B.1.370|USA|2020-04-29	0.0003358100	North America
North America|hCoV-19/USA/TX-HMH-1252/2020|EPI ISL 542613|B.1.370|USA|2020-04-20	North America|hCoV-19/USA/IL-QDX-248/2020|EPI ISL 498722|B.1.370|USA|2020-04-29	0.0002686372	North America
North America|hCoV-19/USA/LA-GBCL-26513049/2020|EPI ISL 485089|B.1.370|USA|2020-04-21	North America|hCoV-19/USA/IL-QDX-248/2020|EPI ISL 498722|B.1.370|USA|2020-04-29	0.0003358202	North America
North America|hCoV-19/USA/TX-HMH-1396/2020|EPI ISL 542694|B.1|USA|2020-04-21	North America|hCoV-19/USA/IL-QDX-248/2020|EPI ISL 498722|B.1.370|USA|2020-04-29	0.0004365795	North America
North America|hCoV-19/USA/UN-CDC-7467/2020|EPI ISL 514072|B.1.1|USA|2020-04-21	North America|hCoV-19/USA/IL-QDX-248/2020|EPI ISL 498722|B.1.370|USA|2020-04-29	0.0005374434	North America
North America|hCoV-19/USA/NY-NYUMC476/2020|EPI ISL 435541|B.1|USA|2020-04-21	North America|hCoV-19/USA/IL-QDX-248/2020|EPI ISL 498722|B.1.370|USA|2020-04-29	0.0005038044	North America
North America|hCoV-19/USA/LA-GBCL-26513062/2020|EPI ISL 485095|B.1.265|USA|2020-04-21	North America|hCoV-19/USA/IL-QDX-248/2020|EPI ISL 498722|B.1.370|USA|2020-04-29	0.0004366199	North America
North America|hCoV-19/USA/TX-HMH-1337/2020|EPI ISL 542657|B.1|USA|2020-04-22	North America|hCoV-19/USA/IL-QDX-248/2020|EPI ISL 498722|B.1.370|USA|2020-04-29	0.0004030005	North America
North America|hCoV-19/USA/LA-GBCL-26513029/2020|EPI ISL 485080|B.1.370|USA|2020-04-22	North America|hCoV-19/USA/IL-QDX-248/2020|EPI ISL 498722|B.1.370|USA|2020-04-29	0.0003358202	North America
North America|hCoV-19/USA/VA-DCLS-0288/2020|EPI ISL 463094|B.1.3|USA|2020-04-22	North America|hCoV-19/USA/IL-QDX-248/2020|EPI ISL 498722|B.1.370|USA|2020-04-29	0.0005374023	North America
North America|hCoV-19/USA/TX-HMH-1189/2020|EPI ISL 542577|B.1.1.61|USA|2020-04-22	North America|hCoV-19/USA/IL-QDX-248/2020|EPI ISL 498722|B.1.370|USA|2020-04-29	0.0007391756	North America
North America|hCoV-19/USA/OR-PROV-103/2020|EPI ISL 482373|B|USA|2020-04-23	North America|hCoV-19/USA/IL-QDX-248/2020|EPI ISL 498722|B.1.370|USA|2020-04-29	0.0007056191	North America
North America|hCoV-19/USA/LA-EVTL043/2020|EPI ISL 451204|B.1.370|USA|2020-04-23	North America|hCoV-19/USA/IL-QDX-248/2020|EPI ISL 498722|B.1.370|USA|2020-04-29	0.0003694439	North America
North America|hCoV-19/USA/WA-S848/2020|EPI ISL 463338|B.1.124|USA|2020-04-23	North America|hCoV-19/USA/IL-QDX-248/2020|EPI ISL 498722|B.1.370|USA|2020-04-29	0.0005038044	North America
North America|hCoV-19/USA/CA-ALSR-0645-IPL/2020|EPI ISL 483277|B.1.5|USA|2020-04-23	North America|hCoV-19/USA/IL-QDX-248/2020|EPI ISL 498722|B.1.370|USA|2020-04-29	0.0005038044	North America
North America|hCoV-19/USA/VA-DCLS-0292/2020|EPI ISL 463096|B.1|USA|2020-04-23	North America|hCoV-19/USA/IL-QDX-248/2020|EPI ISL 498722|B.1.370|USA|2020-04-29	0.0004030069	North America
North America|hCoV-19/USA/LA-EVTL028/2020|EPI ISL 435566|B.1.265|USA|2020-04-24	North America|hCoV-19/USA/IL-QDX-248/2020|EPI ISL 498722|B.1.370|USA|2020-04-29	0.0003693985	North America
North America|hCoV-19/USA/LA-EVTL026/2020|EPI ISL 435564|B.1|USA|2020-04-24	North America|hCoV-19/USA/IL-QDX-248/2020|EPI ISL 498722|B.1.370|USA|2020-04-29	0.0003358100	North America
North America|hCoV-19/USA/NY-NYUMC483/2020|EPI ISL 435548|B.1|USA|2020-04-24	North America|hCoV-19/USA/IL-QDX-248/2020|EPI ISL 498722|B.1.370|USA|2020-04-29	0.0003694097	North America
North America|hCoV-19/USA/CA-ALSR-1202/2020|EPI ISL 494434|B.1|USA|2020-04-24	North America|hCoV-19/USA/IL-QDX-248/2020|EPI ISL 498722|B.1.370|USA|2020-04-29	0.0005038511	North America
North America|hCoV-19/USA/NY-NYUMC838/2020|EPI ISL 460603|B.1.3|USA|2020-04-24	North America|hCoV-19/USA/IL-QDX-248/2020|EPI ISL 498722|B.1.370|USA|2020-04-29	0.0004366954	North America
North America|hCoV-19/USA/VA-DCLS-1129/2020|EPI ISL 529922|B.1|USA|2020-04-25	North America|hCoV-19/USA/IL-QDX-248/2020|EPI ISL 498722|B.1.370|USA|2020-04-29	0.0004032101	North America
North America|hCoV-19/USA/MN-MDH-1131/2020|EPI ISL 476716|B.1|USA|2020-04-25	North America|hCoV-19/USA/IL-QDX-248/2020|EPI ISL 498722|B.1.370|USA|2020-04-29	0.0003693985	North America
North America|hCoV-19/USA/VA-DCLS-1141/2020|EPI ISL 529930|B.1|USA|2020-04-25	North America|hCoV-19/USA/IL-QDX-248/2020|EPI ISL 498722|B.1.370|USA|2020-04-29	0.0003358100	North America
North America|hCoV-19/USA/TX-HMH-1524/2020|EPI ISL 542773|B.1.370|USA|2020-04-25	North America|hCoV-19/USA/IL-QDX-248/2020|EPI ISL 498722|B.1.370|USA|2020-04-29	0.0004030069	North America
North America|hCoV-19/USA/LA-GBCL-26492480/2020|EPI ISL 485046|B.1.370|USA|2020-04-25	North America|hCoV-19/USA/IL-QDX-248/2020|EPI ISL 498722|B.1.370|USA|2020-04-29	0.0004030127	North America
North America|hCoV-19/USA/VA-DCLS-0411/2020|EPI ISL 467805|B.1|USA|2020-04-26	North America|hCoV-19/USA/IL-QDX-248/2020|EPI ISL 498722|B.1.370|USA|2020-04-29	0.0004030069	North America
North America|hCoV-19/USA/CA-CZB-1150/2020|EPI ISL 454615|B.1|USA|2020-04-26	North America|hCoV-19/USA/IL-QDX-248/2020|EPI ISL 498722|B.1.370|USA|2020-04-29	0.0004702080	North America
North America|hCoV-19/USA/MI-MDHHS-SC20637/2020|EPI ISL 462719|B.1|USA|2020-04-26	North America|hCoV-19/USA/IL-QDX-248/2020|EPI ISL 498722|B.1.370|USA|2020-04-29	0.0005710014	North America
North America|hCoV-19/USA/VA-DCLS-0414/2020|EPI ISL 467808|B.1|USA|2020-04-26	North America|hCoV-19/USA/IL-QDX-248/2020|EPI ISL 498722|B.1.370|USA|2020-04-29	0.0004365997	North America
North America|hCoV-19/USA/VI-CDC-4371/2020|EPI ISL 454649|B.1|USA|2020-04-26	North America|hCoV-19/USA/IL-QDX-248/2020|EPI ISL 498722|B.1.370|USA|2020-04-29	0.0003358100	North America
North America|hCoV-19/USA/UT-CDC-9755/2020|EPI ISL 509692|B.1.178|USA|2020-04-27	North America|hCoV-19/USA/IL-QDX-248/2020|EPI ISL 498722|B.1.370|USA|2020-04-29	0.0006718692	North America
North America|hCoV-19/USA/CA-ALSR-1587/2020|EPI ISL 494675|B.1.255|USA|2020-04-27	North America|hCoV-19/USA/IL-QDX-248/2020|EPI ISL 498722|B.1.370|USA|2020-04-29	0.0004029883	North America
North America|hCoV-19/USA/WA-S913/2020|EPI ISL 463403|B.1.5|USA|2020-04-27	North America|hCoV-19/USA/IL-QDX-248/2020|EPI ISL 498722|B.1.370|USA|2020-04-29	0.0004030069	North America
North America|hCoV-19/USA/TX-HMH-1298/2020|EPI ISL 542635|B.1|USA|2020-04-27	North America|hCoV-19/USA/IL-QDX-248/2020|EPI ISL 498722|B.1.370|USA|2020-04-29	0.0004365795	North America
North America|hCoV-19/USA/CA-ALSR-1154/2020|EPI ISL 494397|B.1|USA|2020-04-27	North America|hCoV-19/USA/IL-QDX-248/2020|EPI ISL 498722|B.1.370|USA|2020-04-29	0.0005710278	North America
North America|hCoV-19/USA/NY-NYUMC905/2020|EPI ISL 467398|B.1.1|USA|2020-04-28	North America|hCoV-19/USA/IL-QDX-248/2020|EPI ISL 498722|B.1.370|USA|2020-04-29	0.0006719099	North America
North America|hCoV-19/USA/CA-ALSR-1266/2020|EPI ISL 494466|B.1|USA|2020-04-28	North America|hCoV-19/USA/IL-QDX-248/2020|EPI ISL 498722|B.1.370|USA|2020-04-29	0.0005374185	North America
North America|hCoV-19/USA/TN-QDX-246/2020|EPI ISL 498737|B.1.370|USA|2020-04-28	North America|hCoV-19/USA/IL-QDX-248/2020|EPI ISL 498722|B.1.370|USA|2020-04-29	0.0004702297	North America
North America|hCoV-19/USA/TX-HMH-1518/2020|EPI ISL 542768|B.1.370|USA|2020-04-28	North America|hCoV-19/USA/IL-QDX-248/2020|EPI ISL 498722|B.1.370|USA|2020-04-29	0.0002686372	North America
North America|hCoV-19/USA/VA-DCLS-0360/2020|EPI ISL 516689|B.1.3|USA|2020-04-28	North America|hCoV-19/USA/IL-QDX-248/2020|EPI ISL 498722|B.1.370|USA|2020-04-29	0.0005038045	North America
North America|hCoV-19/USA/OR-PROV-128/2020|EPI ISL 482392|B.1|USA|2020-04-29	North America|hCoV-19/USA/IL-QDX-248/2020|EPI ISL 498722|B.1.370|USA|2020-04-29	0.0004366199	North America
North America|hCoV-19/USA/WA1/2020|EPI ISL 404895|A|USA|2020-01-19	North America|hCoV-19/USA/UT-02895/2020|EPI ISL 513686|B.1.5|USA|2020-04-29	0.0003357998	North America
North America|hCoV-19/USA/IL1/2020|EPI ISL 404253|A|USA|2020-01-21	North America|hCoV-19/USA/UT-02895/2020|EPI ISL 513686|B.1.5|USA|2020-04-29	0.0002351088	North America
North America|hCoV-19/USA/AZ1/2020|EPI ISL 406223|A|USA|2020-01-22	North America|hCoV-19/USA/UT-02895/2020|EPI ISL 513686|B.1.5|USA|2020-04-29	0.0003694044	North America
North America|hCoV-19/USA/CA2/2020|EPI ISL 406036|B|USA|2020-01-22	North America|hCoV-19/USA/UT-02895/2020|EPI ISL 513686|B.1.5|USA|2020-04-29	0.0003022277	North America
North America|hCoV-19/Canada/ON ON-VIDO-01-2/2020|EPI ISL 425177|B|Canada|2020-01-23	North America|hCoV-19/USA/UT-02895/2020|EPI ISL 513686|B.1.5|USA|2020-04-29	0.0003022229	North America
North America|hCoV-19/Canada/ON VIDO-01/2020|EPI ISL 413015|B|Canada|2020-01-23	North America|hCoV-19/USA/UT-02895/2020|EPI ISL 513686|B.1.5|USA|2020-04-29	0.0003359115	North America
North America|hCoV-19/USA/CA-CDC-1/2020|EPI ISL 406034|A|USA|2020-01-23	North America|hCoV-19/USA/UT-02895/2020|EPI ISL 513686|B.1.5|USA|2020-04-29	0.0004702154	North America
North America|hCoV-19/USA/WA1-A12/2020|EPI ISL 407214|A|USA|2020-01-25	North America|hCoV-19/USA/UT-02895/2020|EPI ISL 513686|B.1.5|USA|2020-04-29	0.0003357998	North America
North America|hCoV-19/USA/CA-CDC-6/2020|EPI ISL 410044|B|USA|2020-01-27	North America|hCoV-19/USA/UT-02895/2020|EPI ISL 513686|B.1.5|USA|2020-04-29	0.0002352352	North America
North America|hCoV-19/USA/CA-CDC-5/2020|EPI ISL 408010|B|USA|2020-01-29	North America|hCoV-19/USA/UT-02895/2020|EPI ISL 513686|B.1.5|USA|2020-04-29	0.0003022137	North America
North America|hCoV-19/USA/CA-CDC-3/2020|EPI ISL 408008|B|USA|2020-01-29	North America|hCoV-19/USA/UT-02895/2020|EPI ISL 513686|B.1.5|USA|2020-04-29	0.0003358202	North America
North America|hCoV-19/USA/MA1/2020|EPI ISL 409067|B|USA|2020-01-29	North America|hCoV-19/USA/UT-02895/2020|EPI ISL 513686|B.1.5|USA|2020-04-29	0.0003694280	North America
North America|hCoV-19/USA/WI1/2020|EPI ISL 408670|B|USA|2020-01-31	North America|hCoV-19/USA/UT-02895/2020|EPI ISL 513686|B.1.5|USA|2020-04-29	0.0002686561	North America
North America|hCoV-19/Canada/ON-PHL-2445/2020|EPI ISL 413014|B|Canada|2020-01	North America|hCoV-19/USA/UT-02895/2020|EPI ISL 513686|B.1.5|USA|2020-04-29	0.0003022229	North America
North America|hCoV-19/USA/CA-CDC-7/2020|EPI ISL 411954|A|USA|2020-02-06	North America|hCoV-19/USA/UT-02895/2020|EPI ISL 513686|B.1.5|USA|2020-04-29	0.0003694096	North America
North America|hCoV-19/USA/CA-CDC-8/2020|EPI ISL 411955|B|USA|2020-02-10	North America|hCoV-19/USA/UT-02895/2020|EPI ISL 513686|B.1.5|USA|2020-04-29	0.0002686372	North America
North America|hCoV-19/USA/TX1/2020|EPI ISL 411956|A|USA|2020-02-11	North America|hCoV-19/USA/UT-02895/2020|EPI ISL 513686|B.1.5|USA|2020-04-29	0.0004702012	North America
North America|hCoV-19/Canada/BC 37 0-2/2020|EPI ISL 412965|B.4|Canada|2020-02-16	North America|hCoV-19/USA/UT-02895/2020|EPI ISL 513686|B.1.5|USA|2020-04-29	0.0003728077	North America
North America|hCoV-19/USA/CruiseA-9/2020|EPI ISL 413614|B|USA|2020-02-17	North America|hCoV-19/USA/UT-02895/2020|EPI ISL 513686|B.1.5|USA|2020-04-29	0.0002686414	North America
North America|hCoV-19/USA/CruiseA-11/2020|EPI ISL 413616|B|USA|2020-02-17	North America|hCoV-19/USA/UT-02895/2020|EPI ISL 513686|B.1.5|USA|2020-04-29	0.0003022277	North America
North America|hCoV-19/USA/CruiseA-8/2020|EPI ISL 413613|B|USA|2020-02-17	North America|hCoV-19/USA/UT-02895/2020|EPI ISL 513686|B.1.5|USA|2020-04-29	0.0003022277	North America
North America|hCoV-19/USA/CruiseA-7/2020|EPI ISL 413612|B|USA|2020-02-17	North America|hCoV-19/USA/UT-02895/2020|EPI ISL 513686|B.1.5|USA|2020-04-29	0.0003694156	North America
North America|hCoV-19/USA/CruiseA-10/2020|EPI ISL 413615|B|USA|2020-02-17	North America|hCoV-19/USA/UT-02895/2020|EPI ISL 513686|B.1.5|USA|2020-04-29	0.0003022417	North America
North America|hCoV-19/USA/CruiseA-1/2020|EPI ISL 413606|B|USA|2020-02-17	North America|hCoV-19/USA/UT-02895/2020|EPI ISL 513686|B.1.5|USA|2020-04-29	0.0003358309	North America
North America|hCoV-19/USA/CruiseA-24/2020|EPI ISL 414483|B|USA|2020-02-17	North America|hCoV-19/USA/UT-02895/2020|EPI ISL 513686|B.1.5|USA|2020-04-29	0.0003694959	North America
North America|hCoV-19/Panama/328723/2020|EPI ISL 496609|A.2|Panama|2020-02-17	North America|hCoV-19/USA/UT-02895/2020|EPI ISL 513686|B.1.5|USA|2020-04-29	0.0004464435	North America
North America|hCoV-19/USA/CruiseA-3/2020|EPI ISL 413608|B|USA|2020-02-18	North America|hCoV-19/USA/UT-02895/2020|EPI ISL 513686|B.1.5|USA|2020-04-29	0.0002686412	North America
North America|hCoV-19/USA/CruiseA-2/2020|EPI ISL 413607|B|USA|2020-02-18	North America|hCoV-19/USA/UT-02895/2020|EPI ISL 513686|B.1.5|USA|2020-04-29	0.0003358309	North America
North America|hCoV-19/USA/CruiseA-23/2020|EPI ISL 414482|B|USA|2020-02-18	North America|hCoV-19/USA/UT-02895/2020|EPI ISL 513686|B.1.5|USA|2020-04-29	0.0004366617	North America
North America|hCoV-19/USA/CruiseA-13/2020|EPI ISL 413618|B|USA|2020-02-20	North America|hCoV-19/USA/UT-02895/2020|EPI ISL 513686|B.1.5|USA|2020-04-29	0.0002686414	North America
North America|hCoV-19/USA/CruiseA-12/2020|EPI ISL 413617|B|USA|2020-02-20	North America|hCoV-19/USA/UT-02895/2020|EPI ISL 513686|B.1.5|USA|2020-04-29	0.0003022277	North America
North America|hCoV-19/Canada/BC 69243/2020|EPI ISL 415577|B.4|Canada|2020-02-20	North America|hCoV-19/USA/UT-02895/2020|EPI ISL 513686|B.1.5|USA|2020-04-29	0.0004792351	North America
North America|hCoV-19/USA/CruiseA-5/2020|EPI ISL 413610|B|USA|2020-02-21	North America|hCoV-19/USA/UT-02895/2020|EPI ISL 513686|B.1.5|USA|2020-04-29	0.0002686414	North America
North America|hCoV-19/USA/CruiseA-6/2020|EPI ISL 413611|B|USA|2020-02-21	North America|hCoV-19/USA/UT-02895/2020|EPI ISL 513686|B.1.5|USA|2020-04-29	0.0003358255	North America
North America|hCoV-19/USA/CruiseA-21/2020|EPI ISL 414480|B|USA|2020-02-21	North America|hCoV-19/USA/UT-02895/2020|EPI ISL 513686|B.1.5|USA|2020-04-29	0.0003694385	North America
North America|hCoV-19/Panama/328719/2020|EPI ISL 496607|A.2|Panama|2020-02-22	North America|hCoV-19/USA/UT-02895/2020|EPI ISL 513686|B.1.5|USA|2020-04-29	0.0004447481	North America
North America|hCoV-19/USA/CA-CDC-9/2020|EPI ISL 412862|B|USA|2020-02-23	North America|hCoV-19/USA/UT-02895/2020|EPI ISL 513686|B.1.5|USA|2020-04-29	0.0002686288	North America
North America|hCoV-19/USA/CruiseA-17/2020|EPI ISL 413622|B|USA|2020-02-24	North America|hCoV-19/USA/UT-02895/2020|EPI ISL 513686|B.1.5|USA|2020-04-29	0.0003358464	North America
North America|hCoV-19/USA/CruiseA-18/2020|EPI ISL 413623|B|USA|2020-02-24	North America|hCoV-19/USA/UT-02895/2020|EPI ISL 513686|B.1.5|USA|2020-04-29	0.0003023940	North America
North America|hCoV-19/USA/CruiseA-26/2020|EPI ISL 414485|B|USA|2020-02-24	North America|hCoV-19/USA/UT-02895/2020|EPI ISL 513686|B.1.5|USA|2020-04-29	0.0003022775	North America
North America|hCoV-19/USA/CruiseA-14/2020|EPI ISL 413619|B|USA|2020-02-25	North America|hCoV-19/USA/UT-02895/2020|EPI ISL 513686|B.1.5|USA|2020-04-29	0.0004029947	North America
North America|hCoV-19/USA/CA-CDC-2602/2020|EPI ISL 419554|B|USA|2020-02-26	North America|hCoV-19/USA/UT-02895/2020|EPI ISL 513686|B.1.5|USA|2020-04-29	0.0002686414	North America
North America|hCoV-19/Canada/ON SHSC-01/2020|EPI ISL 450747|B.4|Canada|2020-02-26	North America|hCoV-19/USA/UT-02895/2020|EPI ISL 513686|B.1.5|USA|2020-04-29	0.0004073769	North America
North America|hCoV-19/USA/OR 2656/2020|EPI ISL 419558|B|USA|2020-02-27	North America|hCoV-19/USA/UT-02895/2020|EPI ISL 513686|B.1.5|USA|2020-04-29	0.0003358308	North America
North America|hCoV-19/Mexico/CMX-InDRE-01/2020|EPI ISL 412972|B.1.1|Mexico|2020-02-27	North America|hCoV-19/USA/UT-02895/2020|EPI ISL 513686|B.1.5|USA|2020-04-29	0.0002014791	North America
North America|hCoV-19/USA/CA-CDPH-UC2/2020|EPI ISL 413558|B|USA|2020-02-27	North America|hCoV-19/USA/UT-02895/2020|EPI ISL 513686|B.1.5|USA|2020-04-29	0.0004030590	North America
North America|hCoV-19/USA/CA-CDPH-UC3/2020|EPI ISL 413559|B|USA|2020-02-27	North America|hCoV-19/USA/UT-02895/2020|EPI ISL 513686|B.1.5|USA|2020-04-29	0.0003022544	North America
North America|hCoV-19/USA/CA-CDPH017/2020|EPI ISL 515910|B|USA|2020-02-27	North America|hCoV-19/USA/UT-02895/2020|EPI ISL 513686|B.1.5|USA|2020-04-29	0.0003023966	North America
North America|hCoV-19/USA/CA-CDPH-UC4/2020|EPI ISL 413561|B|USA|2020-02-27	North America|hCoV-19/USA/UT-02895/2020|EPI ISL 513686|B.1.5|USA|2020-04-29	0.0002688005	North America
North America|hCoV-19/Canada/BC 13297/2020|EPI ISL 415578|B.4|Canada|2020-02-27	North America|hCoV-19/USA/UT-02895/2020|EPI ISL 513686|B.1.5|USA|2020-04-29	0.0004748473	North America
North America|hCoV-19/Mexico/CMX-InDRE-07/2020|EPI ISL 452139|B.1.1|Mexico|2020-02-28	North America|hCoV-19/USA/UT-02895/2020|EPI ISL 513686|B.1.5|USA|2020-04-29	0.0002014791	North America
North America|hCoV-19/USA/FL 5125/2020|EPI ISL 419559|B.1.1|USA|2020-02-28	North America|hCoV-19/USA/UT-02895/2020|EPI ISL 513686|B.1.5|USA|2020-04-29	0.0002350637	North America
North America|hCoV-19/USA/RI 0520/2020|EPI ISL 419553|B.1.5|USA|2020-02-28	North America|hCoV-19/USA/UT-02895/2020|EPI ISL 513686|B.1.5|USA|2020-04-29	0.0002014636	North America
North America|hCoV-19/USA/CA-UCLA-260/2020|EPI ISL 537558|B.4|USA|2020-02-28	North America|hCoV-19/USA/UT-02895/2020|EPI ISL 513686|B.1.5|USA|2020-04-29	0.0004366400	North America
North America|hCoV-19/Panama/328709/2020|EPI ISL 496605|A.2|Panama|2020-02-28	North America|hCoV-19/USA/UT-02895/2020|EPI ISL 513686|B.1.5|USA|2020-04-29	0.0004794186	North America
North America|hCoV-19/USA/CA-CDPH016/2020|EPI ISL 515909|B|USA|2020-02-28	North America|hCoV-19/USA/UT-02895/2020|EPI ISL 513686|B.1.5|USA|2020-04-29	0.0002690355	North America
North America|hCoV-19/Canada/BC 17397/2020|EPI ISL 415580|B.4|Canada|2020-02-28	North America|hCoV-19/USA/UT-02895/2020|EPI ISL 513686|B.1.5|USA|2020-04-29	0.0004747912	North America
North America|hCoV-19/USA/CA-SCCPHD-UC102/2020|EPI ISL 435581|B|USA|2020-02-28	North America|hCoV-19/USA/UT-02895/2020|EPI ISL 513686|B.1.5|USA|2020-04-29	0.0003079051	North America
North America|hCoV-19/USA/CA-SCCPHD-UC103/2020|EPI ISL 435582|B|USA|2020-02-28	North America|hCoV-19/USA/UT-02895/2020|EPI ISL 513686|B.1.5|USA|2020-04-29	0.0002738190	North America
North America|hCoV-19/USA/GA 2741/2020|EPI ISL 419556|B.1.1|USA|2020-02-29	North America|hCoV-19/USA/UT-02895/2020|EPI ISL 513686|B.1.5|USA|2020-04-29	0.0002350745	North America
North America|hCoV-19/USA/NY-Wadsworth-10131-01/2020|EPI ISL 525575|B.4|USA|2020-02-29	North America|hCoV-19/USA/UT-02895/2020|EPI ISL 513686|B.1.5|USA|2020-04-29	0.0005374683	North America
North America|hCoV-19/USA/NH 0004/2020|EPI ISL 420791|B.1.356|USA|2020-02-29	North America|hCoV-19/USA/UT-02895/2020|EPI ISL 513686|B.1.5|USA|2020-04-29	0.0002350494	North America
North America|hCoV-19/USA/CA-SCCPHD-UC104/2020|EPI ISL 435583|B.1.255|USA|2020-02-29	North America|hCoV-19/USA/UT-02895/2020|EPI ISL 513686|B.1.5|USA|2020-04-29	0.0001679308	North America
North America|hCoV-19/USA/CA-SCCPHD-UC108/2020|EPI ISL 435587|B|USA|2020-02-29	North America|hCoV-19/USA/UT-02895/2020|EPI ISL 513686|B.1.5|USA|2020-04-29	0.0003025630	North America
North America|hCoV-19/USA/NY1-PV08001/2020|EPI ISL 414476|B.4|USA|2020-02-29	North America|hCoV-19/USA/UT-02895/2020|EPI ISL 513686|B.1.5|USA|2020-04-29	0.0005046632	North America
North America|hCoV-19/USA/TX 2039/2020|EPI ISL 420796|B|USA|2020-02-29	North America|hCoV-19/USA/UT-02895/2020|EPI ISL 513686|B.1.5|USA|2020-04-29	0.0003359282	North America
North America|hCoV-19/USA/CA-SCCPHD-UC14/2020|EPI ISL 417318|B|USA|2020-02-29	North America|hCoV-19/USA/UT-02895/2020|EPI ISL 513686|B.1.5|USA|2020-04-29	0.0002696740	North America
North America|hCoV-19/USA/CA-SCCPHD-UC105/2020|EPI ISL 435584|B.1.255|USA|2020-02-29	North America|hCoV-19/USA/UT-02895/2020|EPI ISL 513686|B.1.5|USA|2020-04-29	0.0001735688	North America
North America|hCoV-19/Canada/ON-PHL-5472/2020|EPI ISL 418325|B.4|Canada|2020-02	North America|hCoV-19/USA/UT-02895/2020|EPI ISL 513686|B.1.5|USA|2020-04-29	0.0004031326	North America
North America|hCoV-19/Canada/BC 25367465/2020|EPI ISL 463220|B.1.5|Canada|2020-02	North America|hCoV-19/USA/UT-02895/2020|EPI ISL 513686|B.1.5|USA|2020-04-29	0.0002014636	North America
North America|hCoV-19/Canada/ON-PHL-8751/2020|EPI ISL 418345|B.1.255|Canada|2020-02	North America|hCoV-19/USA/UT-02895/2020|EPI ISL 513686|B.1.5|USA|2020-04-29	0.0001678857	North America
North America|hCoV-19/Canada/ON-PHL-2259/2020|EPI ISL 418344|B.1.255|Canada|2020-02	North America|hCoV-19/USA/UT-02895/2020|EPI ISL 513686|B.1.5|USA|2020-04-29	0.0001679985	North America
North America|hCoV-19/Canada/ON-PHL-2273/2020|EPI ISL 418383|B.4|Canada|2020-02	North America|hCoV-19/USA/UT-02895/2020|EPI ISL 513686|B.1.5|USA|2020-04-29	0.0005071752	North America
North America|hCoV-19/Canada/ON-PHL-2294/2020|EPI ISL 418384|B.4|Canada|2020-02	North America|hCoV-19/USA/UT-02895/2020|EPI ISL 513686|B.1.5|USA|2020-04-29	0.0004480584	North America
North America|hCoV-19/USA/RI 0556/2020|EPI ISL 420795|B.1|USA|2020-03-01	North America|hCoV-19/USA/UT-02895/2020|EPI ISL 513686|B.1.5|USA|2020-04-29	0.0001678829	North America
North America|hCoV-19/Belize/CDC-6846/2020|EPI ISL 509712|B.1.1|Belize|2020-03-01	North America|hCoV-19/USA/UT-02895/2020|EPI ISL 513686|B.1.5|USA|2020-04-29	0.0002686620	North America
North America|hCoV-19/Canada/BC 02421/2020|EPI ISL 415581|B.4|Canada|2020-03-01	North America|hCoV-19/USA/UT-02895/2020|EPI ISL 513686|B.1.5|USA|2020-04-29	0.0004030256	North America
North America|hCoV-19/Canada/QC-LSPQ-L00210314/2020|EPI ISL 535716|B.4|Canada|2020-03-01	North America|hCoV-19/USA/UT-02895/2020|EPI ISL 513686|B.1.5|USA|2020-04-29	0.0005374357	North America
North America|hCoV-19/USA/OR 5430/2020|EPI ISL 420794|B|USA|2020-03-01	North America|hCoV-19/USA/UT-02895/2020|EPI ISL 513686|B.1.5|USA|2020-04-29	0.0003358309	North America
North America|hCoV-19/USA/NY-SURV0144/2020|EPI ISL 436050|B|USA|2020-03-02	North America|hCoV-19/USA/UT-02895/2020|EPI ISL 513686|B.1.5|USA|2020-04-29	0.0003358255	North America
North America|hCoV-19/USA/NH 0008/2020|EPI ISL 420792|B.1.356|USA|2020-03-02	North America|hCoV-19/USA/UT-02895/2020|EPI ISL 513686|B.1.5|USA|2020-04-29	0.0002350494	North America
North America|hCoV-19/USA/NY 2929/2020|EPI ISL 420793|B.1|USA|2020-03-02	North America|hCoV-19/USA/UT-02895/2020|EPI ISL 513686|B.1.5|USA|2020-04-29	0.0001678857	North America
North America|hCoV-19/Canada/BC 41851/2020|EPI ISL 415584|A|Canada|2020-03-02	North America|hCoV-19/USA/UT-02895/2020|EPI ISL 513686|B.1.5|USA|2020-04-29	0.0004030205	North America
North America|hCoV-19/USA/FL 6318/2020|EPI ISL 420785|B.1.1|USA|2020-03-02	North America|hCoV-19/USA/UT-02895/2020|EPI ISL 513686|B.1.5|USA|2020-04-29	0.0002014858	North America
North America|hCoV-19/USA/GA 1299/2020|EPI ISL 420787|B.1.1|USA|2020-03-03	North America|hCoV-19/USA/UT-02895/2020|EPI ISL 513686|B.1.5|USA|2020-04-29	0.0002350745	North America
North America|hCoV-19/USA/NY-Wadsworth-10496-01/2020|EPI ISL 426025|B.1|USA|2020-03-03	North America|hCoV-19/USA/UT-02895/2020|EPI ISL 513686|B.1.5|USA|2020-04-29	0.0002014669	North America
North America|hCoV-19/Canada/BC 40860/2020|EPI ISL 415583|B|Canada|2020-03-03	North America|hCoV-19/USA/UT-02895/2020|EPI ISL 513686|B.1.5|USA|2020-04-29	0.0002350456	North America
North America|hCoV-19/USA/NY-Wadsworth-10528-01/2020|EPI ISL 426026|B.1|USA|2020-03-03	North America|hCoV-19/USA/UT-02895/2020|EPI ISL 513686|B.1.5|USA|2020-04-29	0.0002014762	North America
North America|hCoV-19/USA/NY-Wadsworth-10495-01/2020|EPI ISL 425224|B.1|USA|2020-03-03	North America|hCoV-19/USA/UT-02895/2020|EPI ISL 513686|B.1.5|USA|2020-04-29	0.0001678857	North America
North America|hCoV-19/USA/NY-Wadsworth-10690-01/2020|EPI ISL 426028|B.1|USA|2020-03-04	North America|hCoV-19/USA/UT-02895/2020|EPI ISL 513686|B.1.5|USA|2020-04-29	0.0002686582	North America
North America|hCoV-19/USA/NJ 3201/2020|EPI ISL 424901|B.1|USA|2020-03-04	North America|hCoV-19/USA/UT-02895/2020|EPI ISL 513686|B.1.5|USA|2020-04-29	0.0002350674	North America
North America|hCoV-19/USA/MD 0026/2020|EPI ISL 424869|B.1.255|USA|2020-03-04	North America|hCoV-19/USA/UT-02895/2020|EPI ISL 513686|B.1.5|USA|2020-04-29	0.0002014762	North America
North America|hCoV-19/USA/MA 9704/2020|EPI ISL 424911|B.1|USA|2020-03-04	North America|hCoV-19/USA/UT-02895/2020|EPI ISL 513686|B.1.5|USA|2020-04-29	0.0001678857	North America
North America|hCoV-19/USA/NY-Wadsworth-10683-01/2020|EPI ISL 426027|B.40|USA|2020-03-04	North America|hCoV-19/USA/UT-02895/2020|EPI ISL 513686|B.1.5|USA|2020-04-29	0.0004702372	North America
North America|hCoV-19/Canada/BC 8159203/2020|EPI ISL 418848|A|Canada|2020-03-05	North America|hCoV-19/USA/UT-02895/2020|EPI ISL 513686|B.1.5|USA|2020-04-29	0.0003693985	North America
North America|hCoV-19/USA/RI 0702/2020|EPI ISL 424887|B.1|USA|2020-03-05	North America|hCoV-19/USA/UT-02895/2020|EPI ISL 513686|B.1.5|USA|2020-04-29	0.0001678857	North America
North America|hCoV-19/USA/NE 6605/2020|EPI ISL 424874|B.3|USA|2020-03-05	North America|hCoV-19/USA/UT-02895/2020|EPI ISL 513686|B.1.5|USA|2020-04-29	0.0003358202	North America
North America|hCoV-19/USA/MA 1355/2020|EPI ISL 424913|B|USA|2020-03-05	North America|hCoV-19/USA/UT-02895/2020|EPI ISL 513686|B.1.5|USA|2020-04-29	0.0003358154	North America
North America|hCoV-19/USA/SC 3572/2020|EPI ISL 424905|B.1|USA|2020-03-05	North America|hCoV-19/USA/UT-02895/2020|EPI ISL 513686|B.1.5|USA|2020-04-29	0.0001678907	North America
North America|hCoV-19/USA/MA 3672/2020|EPI ISL 424844|B.1|USA|2020-03-06	North America|hCoV-19/USA/UT-02895/2020|EPI ISL 513686|B.1.5|USA|2020-04-29	0.0001678857	North America
North America|hCoV-19/USA/NY-Wadsworth-11244-01/2020|EPI ISL 525580|B.1|USA|2020-03-06	North America|hCoV-19/USA/UT-02895/2020|EPI ISL 513686|B.1.5|USA|2020-04-29	0.0002014730	North America
North America|hCoV-19/USA/NY-Wadsworth-11291-01/2020|EPI ISL 426044|B.1|USA|2020-03-06	North America|hCoV-19/USA/UT-02895/2020|EPI ISL 513686|B.1.5|USA|2020-04-29	0.0002014730	North America
North America|hCoV-19/USA/NY-Wadsworth-11202-01/2020|EPI ISL 426042|B.1|USA|2020-03-06	North America|hCoV-19/USA/UT-02895/2020|EPI ISL 513686|B.1.5|USA|2020-04-29	0.0002014669	North America
North America|hCoV-19/USA/MA 3653/2020|EPI ISL 424920|B.1|USA|2020-03-06	North America|hCoV-19/USA/UT-02895/2020|EPI ISL 513686|B.1.5|USA|2020-04-29	0.0002014669	North America
North America|hCoV-19/USA/NY-Wadsworth-11513-01/2020|EPI ISL 525582|B.1|USA|2020-03-07	North America|hCoV-19/USA/UT-02895/2020|EPI ISL 513686|B.1.5|USA|2020-04-29	0.0001678857	North America
North America|hCoV-19/USA/MA-MGH-00416/2020|EPI ISL 460353|B.1|USA|2020-03-07	North America|hCoV-19/USA/UT-02895/2020|EPI ISL 513686|B.1.5|USA|2020-04-29	0.0002014669	North America
North America|hCoV-19/Canada/BC 8718874/2020|EPI ISL 418852|A|Canada|2020-03-07	North America|hCoV-19/USA/UT-02895/2020|EPI ISL 513686|B.1.5|USA|2020-04-29	0.0003693985	North America
North America|hCoV-19/USA/MA-MGH-00417/2020|EPI ISL 460117|B.1|USA|2020-03-07	North America|hCoV-19/USA/UT-02895/2020|EPI ISL 513686|B.1.5|USA|2020-04-29	0.0002014669	North America
North America|hCoV-19/USA/IN 82003/2020|EPI ISL 426423|B.1|USA|2020-03-08	North America|hCoV-19/USA/UT-02895/2020|EPI ISL 513686|B.1.5|USA|2020-04-29	0.0002016090	North America
North America|hCoV-19/USA/OH 0023/2020|EPI ISL 424880|B.1|USA|2020-03-08	North America|hCoV-19/USA/UT-02895/2020|EPI ISL 513686|B.1.5|USA|2020-04-29	0.0001678857	North America
North America|hCoV-19/USA/IA 6394/2020|EPI ISL 424865|B.1|USA|2020-03-08	North America|hCoV-19/USA/UT-02895/2020|EPI ISL 513686|B.1.5|USA|2020-04-29	0.0001342996	North America
North America|hCoV-19/USA/MA-MGH-00444/2020|EPI ISL 460354|B.1|USA|2020-03-08	North America|hCoV-19/USA/UT-02895/2020|EPI ISL 513686|B.1.5|USA|2020-04-29	0.0002350603	North America
North America|hCoV-19/USA/NY-Wadsworth-11661-01/2020|EPI ISL 529034|B.1|USA|2020-03-08	North America|hCoV-19/USA/UT-02895/2020|EPI ISL 513686|B.1.5|USA|2020-04-29	0.0002014669	North America
North America|hCoV-19/USA/FL-CDC-2316/2020|EPI ISL 452132|B.1.255|USA|2020-03-09	North America|hCoV-19/USA/UT-02895/2020|EPI ISL 513686|B.1.5|USA|2020-04-29	0.0002015075	North America
North America|hCoV-19/USA/RI 0882/2020|EPI ISL 426435|B.1.265|USA|2020-03-09	North America|hCoV-19/USA/UT-02895/2020|EPI ISL 513686|B.1.5|USA|2020-04-29	0.0002014669	North America
North America|hCoV-19/Jamaica/JM-CDC-0869/2020|EPI ISL 450793|B.40|Jamaica|2020-03-09	North America|hCoV-19/USA/UT-02895/2020|EPI ISL 513686|B.1.5|USA|2020-04-29	0.0004366331	North America
North America|hCoV-19/USA/NY-SURV0444/2020|EPI ISL 436067|B.1|USA|2020-03-09	North America|hCoV-19/USA/UT-02895/2020|EPI ISL 513686|B.1.5|USA|2020-04-29	0.0002350494	North America
North America|hCoV-19/USA/LA-CDC-0499/2020|EPI ISL 452106|B.1.265|USA|2020-03-10	North America|hCoV-19/USA/UT-02895/2020|EPI ISL 513686|B.1.5|USA|2020-04-29	0.0002014669	North America
North America|hCoV-19/USA/CA-SCCPHD-UC155/2020|EPI ISL 435634|B|USA|2020-03-10	North America|hCoV-19/USA/UT-02895/2020|EPI ISL 513686|B.1.5|USA|2020-04-29	0.0003022229	North America
North America|hCoV-19/USA/NY-SURV0863/2020|EPI ISL 436075|B.1|USA|2020-03-10	North America|hCoV-19/USA/UT-02895/2020|EPI ISL 513686|B.1.5|USA|2020-04-29	0.0002014669	North America
North America|hCoV-19/USA/VA-DCLS-0530/2020|EPI ISL 485832|B.1|USA|2020-03-10	North America|hCoV-19/USA/UT-02895/2020|EPI ISL 513686|B.1.5|USA|2020-04-29	0.0002014762	North America
North America|hCoV-19/USA/WA-UW122/2020|EPI ISL 416660|B.1|USA|2020-03-10	North America|hCoV-19/USA/UT-02895/2020|EPI ISL 513686|B.1.5|USA|2020-04-29	0.0001678857	North America
North America|hCoV-19/Jamaica/JM-CDC-0078/2020|EPI ISL 450792|B|Jamaica|2020-03-11	North America|hCoV-19/USA/UT-02895/2020|EPI ISL 513686|B.1.5|USA|2020-04-29	0.0004030320	North America
North America|hCoV-19/USA/NY-Wadsworth-13245-01/2020|EPI ISL 525599|B.39|USA|2020-03-11	North America|hCoV-19/USA/UT-02895/2020|EPI ISL 513686|B.1.5|USA|2020-04-29	0.0005038277	North America
North America|hCoV-19/USA/MN-MDH-1274/2020|EPI ISL 482995|B.1.1|USA|2020-03-11	North America|hCoV-19/USA/UT-02895/2020|EPI ISL 513686|B.1.5|USA|2020-04-29	0.0002350637	North America
North America|hCoV-19/USA/CA-SCCPHD-UC158/2020|EPI ISL 435637|B|USA|2020-03-11	North America|hCoV-19/USA/UT-02895/2020|EPI ISL 513686|B.1.5|USA|2020-04-29	0.0003358154	North America
North America|hCoV-19/Canada/BC 6404889/2020|EPI ISL 418838|B.1.265|Canada|2020-03-12	North America|hCoV-19/USA/UT-02895/2020|EPI ISL 513686|B.1.5|USA|2020-04-29	0.0002014669	North America
North America|hCoV-19/USA/CA-SCCPHD-UC162/2020|EPI ISL 435641|B|USA|2020-03-12	North America|hCoV-19/USA/UT-02895/2020|EPI ISL 513686|B.1.5|USA|2020-04-29	0.0003022277	North America
North America|hCoV-19/USA/NY-WCMP2D04P/2020|EPI ISL 427528|B.1.5|USA|2020-03-12	North America|hCoV-19/USA/UT-02895/2020|EPI ISL 513686|B.1.5|USA|2020-04-29	0.0001007227	North America
North America|hCoV-19/USA/VA-DCLS-0548/2020|EPI ISL 485849|B.1.1|USA|2020-03-12	North America|hCoV-19/USA/UT-02895/2020|EPI ISL 513686|B.1.5|USA|2020-04-29	0.0002686496	North America
North America|hCoV-19/USA/VA-DCLS-0554/2020|EPI ISL 485855|B|USA|2020-03-13	North America|hCoV-19/USA/UT-02895/2020|EPI ISL 513686|B.1.5|USA|2020-04-29	0.0004366198	North America
North America|hCoV-19/USA/CA-QDX-110/2020|EPI ISL 468562|B.1.265|USA|2020-03-13	North America|hCoV-19/USA/UT-02895/2020|EPI ISL 513686|B.1.5|USA|2020-04-29	0.0002350494	North America
North America|hCoV-19/Canada/BC 9345042/2020|EPI ISL 418856|B.1.5|Canada|2020-03-13	North America|hCoV-19/USA/UT-02895/2020|EPI ISL 513686|B.1.5|USA|2020-04-29	0.0001678830	North America
North America|hCoV-19/USA/NY-WCMP5F01P/2020|EPI ISL 427540|B.1|USA|2020-03-13	North America|hCoV-19/USA/UT-02895/2020|EPI ISL 513686|B.1.5|USA|2020-04-29	0.0002350712	North America
North America|hCoV-19/Canada/NS 30/2020|EPI ISL 429812|B.1|Canada|2020-03-14	North America|hCoV-19/USA/UT-02895/2020|EPI ISL 513686|B.1.5|USA|2020-04-29	0.0002014669	North America
North America|hCoV-19/USA/MA-QDX-68/2020|EPI ISL 467864|B.1|USA|2020-03-14	North America|hCoV-19/USA/UT-02895/2020|EPI ISL 513686|B.1.5|USA|2020-04-29	0.0001678830	North America
North America|hCoV-19/USA/MN-QDX-967/2020|EPI ISL 571766|B.1.370|USA|2020-03-14	North America|hCoV-19/USA/UT-02895/2020|EPI ISL 513686|B.1.5|USA|2020-04-29	0.0002350494	North America
North America|hCoV-19/USA/MN-MDH-93/2020|EPI ISL 460074|B.1.1|USA|2020-03-14	North America|hCoV-19/USA/UT-02895/2020|EPI ISL 513686|B.1.5|USA|2020-04-29	0.0002686496	North America
North America|hCoV-19/USA/AZ-TG268917/2020|EPI ISL 426519|B.1|USA|2020-03-14	North America|hCoV-19/USA/UT-02895/2020|EPI ISL 513686|B.1.5|USA|2020-04-29	0.0002014669	North America
North America|hCoV-19/USA/NY-WCMP10A02P/2020|EPI ISL 427553|B.1.3|USA|2020-03-15	North America|hCoV-19/USA/UT-02895/2020|EPI ISL 513686|B.1.5|USA|2020-04-29	0.0003358154	North America
North America|hCoV-19/USA/MN-QDX-1024/2020|EPI ISL 571750|B.1.265|USA|2020-03-15	North America|hCoV-19/USA/UT-02895/2020|EPI ISL 513686|B.1.5|USA|2020-04-29	0.0002686333	North America
North America|hCoV-19/Mexico/CMX-INER-04/2020|EPI ISL 424626|B.1.201|Mexico|2020-03-15	North America|hCoV-19/USA/UT-02895/2020|EPI ISL 513686|B.1.5|USA|2020-04-29	0.0002014669	North America
North America|hCoV-19/USA/CA-QDX-33/2020|EPI ISL 467827|B.6|USA|2020-03-15	North America|hCoV-19/USA/UT-02895/2020|EPI ISL 513686|B.1.5|USA|2020-04-29	0.0004366066	North America
North America|hCoV-19/Costa Rica/01/2020|EPI ISL 434533|B.1|Costa Rica|2020-03-16	North America|hCoV-19/USA/UT-02895/2020|EPI ISL 513686|B.1.5|USA|2020-04-29	0.0002014730	North America
North America|hCoV-19/USA/NY-WCMP11B03P/2020|EPI ISL 427585|B.1.3|USA|2020-03-16	North America|hCoV-19/USA/UT-02895/2020|EPI ISL 513686|B.1.5|USA|2020-04-29	0.0003022369	North America
North America|hCoV-19/USA/MN-MDH-97/2020|EPI ISL 460077|B.1|USA|2020-03-16	North America|hCoV-19/USA/UT-02895/2020|EPI ISL 513686|B.1.5|USA|2020-04-29	0.0002014669	North America
North America|hCoV-19/Canada/ON MU-S26/2020|EPI ISL 463975|B.1|Canada|2020-03-16	North America|hCoV-19/USA/UT-02895/2020|EPI ISL 513686|B.1.5|USA|2020-04-29	0.0001678857	North America
North America|hCoV-19/USA/NY-SURV0183/2020|EPI ISL 436057|B.1|USA|2020-03-17	North America|hCoV-19/USA/UT-02895/2020|EPI ISL 513686|B.1.5|USA|2020-04-29	0.0002014669	North America
North America|hCoV-19/USA/AZ-TG269848/2020|EPI ISL 426527|B.1.5|USA|2020-03-17	North America|hCoV-19/USA/UT-02895/2020|EPI ISL 513686|B.1.5|USA|2020-04-29	0.0001343058	North America
North America|hCoV-19/USA/NY-QDX-865/2020|EPI ISL 571672|B.1|USA|2020-03-17	North America|hCoV-19/USA/UT-02895/2020|EPI ISL 513686|B.1.5|USA|2020-04-29	0.0002014669	North America
North America|hCoV-19/USA/AK-PHL011/2020|EPI ISL 431014|B|USA|2020-03-17	North America|hCoV-19/USA/UT-02895/2020|EPI ISL 513686|B.1.5|USA|2020-04-29	0.0004702155	North America
North America|hCoV-19/USA/MI-QDX-645/2020|EPI ISL 571370|B.1|USA|2020-03-18	North America|hCoV-19/USA/UT-02895/2020|EPI ISL 513686|B.1.5|USA|2020-04-29	0.0002014669	North America
North America|hCoV-19/USA/NY-NYUMC43/2020|EPI ISL 419704|B.1|USA|2020-03-18	North America|hCoV-19/USA/UT-02895/2020|EPI ISL 513686|B.1.5|USA|2020-04-29	0.0002350494	North America
North America|hCoV-19/USA/MI-QDX-638/2020|EPI ISL 571363|B.1|USA|2020-03-18	North America|hCoV-19/USA/UT-02895/2020|EPI ISL 513686|B.1.5|USA|2020-04-29	0.0002350494	North America
North America|hCoV-19/USA/NY-NYUMC223/2020|EPI ISL 427518|B.1|USA|2020-03-18	North America|hCoV-19/USA/UT-02895/2020|EPI ISL 513686|B.1.5|USA|2020-04-29	0.0002014762	North America
North America|hCoV-19/USA/AK-PHL013/2020|EPI ISL 431015|B.1|USA|2020-03-19	North America|hCoV-19/USA/UT-02895/2020|EPI ISL 513686|B.1.5|USA|2020-04-29	0.0001342996	North America
North America|hCoV-19/USA/WI-UW-172/2020|EPI ISL 428268|B|USA|2020-03-19	North America|hCoV-19/USA/UT-02895/2020|EPI ISL 513686|B.1.5|USA|2020-04-29	0.0003022277	North America
North America|hCoV-19/USA/IL-QDX-1108/2020|EPI ISL 571846|B.1.1|USA|2020-03-19	North America|hCoV-19/USA/UT-02895/2020|EPI ISL 513686|B.1.5|USA|2020-04-29	0.0002350637	North America
North America|hCoV-19/USA/ID-QDX-1094/2020|EPI ISL 571835|B.1.370|USA|2020-03-19	North America|hCoV-19/USA/UT-02895/2020|EPI ISL 513686|B.1.5|USA|2020-04-29	0.0002686333	North America
North America|hCoV-19/USA/MN-MDH-1281/2020|EPI ISL 483002|B.1.1.10|USA|2020-03-19	North America|hCoV-19/USA/UT-02895/2020|EPI ISL 513686|B.1.5|USA|2020-04-29	0.0003694438	North America
North America|hCoV-19/USA/WA-UW-1688/2020|EPI ISL 424192|B|USA|2020-03-20	North America|hCoV-19/USA/UT-02895/2020|EPI ISL 513686|B.1.5|USA|2020-04-29	0.0003694587	North America
North America|hCoV-19/Canada/QC-LSPQ-L00228954/2020|EPI ISL 535882|B.4|Canada|2020-03-20	North America|hCoV-19/USA/UT-02895/2020|EPI ISL 513686|B.1.5|USA|2020-04-29	0.0005710980	North America
North America|hCoV-19/USA/MI-QDX-710/2020|EPI ISL 571443|B.1|USA|2020-03-20	North America|hCoV-19/USA/UT-02895/2020|EPI ISL 513686|B.1.5|USA|2020-04-29	0.0002014669	North America
North America|hCoV-19/USA/ID-UW-1925/2020|EPI ISL 424321|B.1.370|USA|2020-03-20	North America|hCoV-19/USA/UT-02895/2020|EPI ISL 513686|B.1.5|USA|2020-04-29	0.0002350494	North America
North America|hCoV-19/USA/NY-NYUMC687/2020|EPI ISL 451402|B.1|USA|2020-03-21	North America|hCoV-19/USA/UT-02895/2020|EPI ISL 513686|B.1.5|USA|2020-04-29	0.0002350494	North America
North America|hCoV-19/USA/IL-NM0125/2020|EPI ISL 444607|B.1|USA|2020-03-21	North America|hCoV-19/USA/UT-02895/2020|EPI ISL 513686|B.1.5|USA|2020-04-29	0.0001678779	North America
North America|hCoV-19/USA/MI-QDX-299/2020|EPI ISL 571043|B.1|USA|2020-03-21	North America|hCoV-19/USA/UT-02895/2020|EPI ISL 513686|B.1.5|USA|2020-04-29	0.0002350603	North America
North America|hCoV-19/USA/TX-HMH0140/2020|EPI ISL 434839|B.1.370|USA|2020-03-21	North America|hCoV-19/USA/UT-02895/2020|EPI ISL 513686|B.1.5|USA|2020-04-29	0.0002350494	North America
North America|hCoV-19/Canada/QC-LSPQ-L00231296/2020|EPI ISL 535952|B.1|Canada|2020-03-22	North America|hCoV-19/USA/UT-02895/2020|EPI ISL 513686|B.1.5|USA|2020-04-29	0.0002686458	North America
North America|hCoV-19/USA/FL-QDX-912/2020|EPI ISL 571596|B.1|USA|2020-03-22	North America|hCoV-19/USA/UT-02895/2020|EPI ISL 513686|B.1.5|USA|2020-04-29	0.0001678830	North America
North America|hCoV-19/Canada/QC-LSPQ-L00232064/2020|EPI ISL 535971|B|Canada|2020-03-22	North America|hCoV-19/USA/UT-02895/2020|EPI ISL 513686|B.1.5|USA|2020-04-29	0.0004030320	North America
North America|hCoV-19/USA/MI-QDX-317/2020|EPI ISL 571061|B.1|USA|2020-03-22	North America|hCoV-19/USA/UT-02895/2020|EPI ISL 513686|B.1.5|USA|2020-04-29	0.0002014669	North America
North America|hCoV-19/USA/NY-QDX-798/2020|EPI ISL 571550|B.1.370|USA|2020-03-22	North America|hCoV-19/USA/UT-02895/2020|EPI ISL 513686|B.1.5|USA|2020-04-29	0.0002350494	North America
North America|hCoV-19/USA/MI-QDX-491/2020|EPI ISL 571225|B.1|USA|2020-03-23	North America|hCoV-19/USA/UT-02895/2020|EPI ISL 513686|B.1.5|USA|2020-04-29	0.0002350603	North America
North America|hCoV-19/USA/FL-BPHL-0693/2020|EPI ISL 509751|B.1|USA|2020-03-23	North America|hCoV-19/USA/UT-02895/2020|EPI ISL 513686|B.1.5|USA|2020-04-29	0.0002686333	North America
North America|hCoV-19/USA/MI-QDX-358/2020|EPI ISL 571101|B.1|USA|2020-03-23	North America|hCoV-19/USA/UT-02895/2020|EPI ISL 513686|B.1.5|USA|2020-04-29	0.0002014730	North America
North America|hCoV-19/USA/CA-QDX-939/2020|EPI ISL 571584|B.1|USA|2020-03-23	North America|hCoV-19/USA/UT-02895/2020|EPI ISL 513686|B.1.5|USA|2020-04-29	0.0002350494	North America
North America|hCoV-19/USA/MN-MDH-1291/2020|EPI ISL 483011|B.1|USA|2020-03-24	North America|hCoV-19/USA/UT-02895/2020|EPI ISL 513686|B.1.5|USA|2020-04-29	0.0002014762	North America
North America|hCoV-19/USA/PA-MGSC53-05/2020|EPI ISL 436501|B.1|USA|2020-03-24	North America|hCoV-19/USA/UT-02895/2020|EPI ISL 513686|B.1.5|USA|2020-04-29	0.0002014669	North America
North America|hCoV-19/USA/MD-HP00037/2020|EPI ISL 434587|B.1|USA|2020-03-24	North America|hCoV-19/USA/UT-02895/2020|EPI ISL 513686|B.1.5|USA|2020-04-29	0.0002014762	North America
North America|hCoV-19/USA/CA-CZB-59X002/2020|EPI ISL 450484|B|USA|2020-03-24	North America|hCoV-19/USA/UT-02895/2020|EPI ISL 513686|B.1.5|USA|2020-04-29	0.0002686290	North America
North America|hCoV-19/USA/MI-QDX-502/2020|EPI ISL 571236|B.1|USA|2020-03-24	North America|hCoV-19/USA/UT-02895/2020|EPI ISL 513686|B.1.5|USA|2020-04-29	0.0002350603	North America
North America|hCoV-19/USA/CA-CSMC19/2020|EPI ISL 475628|B.1|USA|2020-03-25	North America|hCoV-19/USA/UT-02895/2020|EPI ISL 513686|B.1.5|USA|2020-04-29	0.0002350637	North America
North America|hCoV-19/USA/TX-HMH0371/2020|EPI ISL 434962|B.1.5|USA|2020-03-25	North America|hCoV-19/USA/UT-02895/2020|EPI ISL 513686|B.1.5|USA|2020-04-29	0.0001342996	North America
North America|hCoV-19/USA/AZ-TG271591/2020|EPI ISL 426536|B.1.265|USA|2020-03-25	North America|hCoV-19/USA/UT-02895/2020|EPI ISL 513686|B.1.5|USA|2020-04-29	0.0002350494	North America
North America|hCoV-19/USA/OR-PROV-230/2020|EPI ISL 482465|B.1.255|USA|2020-03-25	North America|hCoV-19/USA/UT-02895/2020|EPI ISL 513686|B.1.5|USA|2020-04-29	0.0001678857	North America
North America|hCoV-19/USA/MI-MDHHS-SC21126/2020|EPI ISL 507902|B.1|USA|2020-03-26	North America|hCoV-19/USA/UT-02895/2020|EPI ISL 513686|B.1.5|USA|2020-04-29	0.0002350494	North America
North America|hCoV-19/USA/MN-MDH-1451/2020|EPI ISL 514670|B.1|USA|2020-03-26	North America|hCoV-19/USA/UT-02895/2020|EPI ISL 513686|B.1.5|USA|2020-04-29	0.0002350674	North America
North America|hCoV-19/USA/NY-NYUMC694/2020|EPI ISL 451409|B.1|USA|2020-03-26	North America|hCoV-19/USA/UT-02895/2020|EPI ISL 513686|B.1.5|USA|2020-04-29	0.0002014762	North America
North America|hCoV-19/USA/NY-Wadsworth-30593-01/2020|EPI ISL 525632|B.1.1|USA|2020-03-26	North America|hCoV-19/USA/UT-02895/2020|EPI ISL 513686|B.1.5|USA|2020-04-29	0.0002686577	North America
North America|hCoV-19/USA/PA-MGSC38-05/2020|EPI ISL 436486|B.1.255|USA|2020-03-26	North America|hCoV-19/USA/UT-02895/2020|EPI ISL 513686|B.1.5|USA|2020-04-29	0.0001678857	North America
North America|hCoV-19/USA/MA-MGH-00200/2020|EPI ISL 460410|B.1.255|USA|2020-03-27	North America|hCoV-19/USA/UT-02895/2020|EPI ISL 513686|B.1.5|USA|2020-04-29	0.0002350674	North America
North America|hCoV-19/Canada/Qc-L00240857/2020|EPI ISL 450306|B.1|Canada|2020-03-27	North America|hCoV-19/USA/UT-02895/2020|EPI ISL 513686|B.1.5|USA|2020-04-29	0.0002686582	North America
North America|hCoV-19/USA/OR-PROV-038/2020|EPI ISL 482320|B.3|USA|2020-03-27	North America|hCoV-19/USA/UT-02895/2020|EPI ISL 513686|B.1.5|USA|2020-04-29	0.0003694208	North America
North America|hCoV-19/USA/MA-MGH-00208/2020|EPI ISL 460108|B.1|USA|2020-03-27	North America|hCoV-19/USA/UT-02895/2020|EPI ISL 513686|B.1.5|USA|2020-04-29	0.0002350674	North America
North America|hCoV-19/Canada/Qc-L00240556/2020|EPI ISL 450302|B.1.147|Canada|2020-03-27	North America|hCoV-19/USA/UT-02895/2020|EPI ISL 513686|B.1.5|USA|2020-04-29	0.0001678779	North America
North America|hCoV-19/USA/TX-HMH0312/2020|EPI ISL 434928|B.1.265|USA|2020-03-28	North America|hCoV-19/USA/UT-02895/2020|EPI ISL 513686|B.1.5|USA|2020-04-29	0.0002686333	North America
North America|hCoV-19/USA/WI-UW-243/2020|EPI ISL 428339|B|USA|2020-03-28	North America|hCoV-19/USA/UT-02895/2020|EPI ISL 513686|B.1.5|USA|2020-04-29	0.0002686414	North America
North America|hCoV-19/USA/CA-CZB-1279/2020|EPI ISL 454637|B.1.5|USA|2020-03-28	North America|hCoV-19/USA/UT-02895/2020|EPI ISL 513686|B.1.5|USA|2020-04-29	0.0001007227	North America
North America|hCoV-19/Canada/QC-LSPQ-L00242051/2020|EPI ISL 536308|B.1|Canada|2020-03-28	North America|hCoV-19/USA/UT-02895/2020|EPI ISL 513686|B.1.5|USA|2020-04-29	0.0002351347	North America
North America|hCoV-19/USA/OR-PROV-224/2020|EPI ISL 482459|B.54|USA|2020-03-28	North America|hCoV-19/USA/UT-02895/2020|EPI ISL 513686|B.1.5|USA|2020-04-29	0.0004030134	North America
North America|hCoV-19/USA/ID-UW-4448/2020|EPI ISL 426074|B.1.370|USA|2020-03-29	North America|hCoV-19/USA/UT-02895/2020|EPI ISL 513686|B.1.5|USA|2020-04-29	0.0003358052	North America
North America|hCoV-19/USA/MN-MDH-277/2020|EPI ISL 450751|B.1.5|USA|2020-03-29	North America|hCoV-19/USA/UT-02895/2020|EPI ISL 513686|B.1.5|USA|2020-04-29	0.0001678830	North America
North America|hCoV-19/USA/WA-UW-2609/2020|EPI ISL 486006|B.1|USA|2020-03-29	North America|hCoV-19/USA/UT-02895/2020|EPI ISL 513686|B.1.5|USA|2020-04-29	0.0002350494	North America
North America|hCoV-19/USA/CA-UCLA-154/2020|EPI ISL 537493|A|USA|2020-03-29	North America|hCoV-19/USA/UT-02895/2020|EPI ISL 513686|B.1.5|USA|2020-04-29	0.0005038277	North America
North America|hCoV-19/Canada/QC-LSPQ-L00242235/2020|EPI ISL 536313|B.1|Canada|2020-03-29	North America|hCoV-19/USA/UT-02895/2020|EPI ISL 513686|B.1.5|USA|2020-04-29	0.0002350603	North America
North America|hCoV-19/USA/NY-NYUMC681/2020|EPI ISL 450398|B.1|USA|2020-03-30	North America|hCoV-19/USA/UT-02895/2020|EPI ISL 513686|B.1.5|USA|2020-04-29	0.0002350565	North America
North America|hCoV-19/USA/WI-UW-105/2020|EPI ISL 425162|B.1|USA|2020-03-30	North America|hCoV-19/USA/UT-02895/2020|EPI ISL 513686|B.1.5|USA|2020-04-29	0.0002014669	North America
North America|hCoV-19/USA/NY-NYUMC571/2020|EPI ISL 444688|B.1|USA|2020-03-30	North America|hCoV-19/USA/UT-02895/2020|EPI ISL 513686|B.1.5|USA|2020-04-29	0.0002350494	North America
North America|hCoV-19/USA/CT-UW-2469/2020|EPI ISL 485922|B.1.255|USA|2020-03-30	North America|hCoV-19/USA/UT-02895/2020|EPI ISL 513686|B.1.5|USA|2020-04-29	0.0002350494	North America
North America|hCoV-19/USA/NY-NYUMC586/2020|EPI ISL 444703|B.1|USA|2020-03-30	North America|hCoV-19/USA/UT-02895/2020|EPI ISL 513686|B.1.5|USA|2020-04-29	0.0002686663	North America
North America|hCoV-19/USA/PA-MGEL89/2020|EPI ISL 454372|B.1|USA|2020-03-31	North America|hCoV-19/USA/UT-02895/2020|EPI ISL 513686|B.1.5|USA|2020-04-29	0.0002686333	North America
North America|hCoV-19/USA/CT-UW-4251/2020|EPI ISL 427164|B.1|USA|2020-03-31	North America|hCoV-19/USA/UT-02895/2020|EPI ISL 513686|B.1.5|USA|2020-04-29	0.0003022509	North America
North America|hCoV-19/USA/TX-HMH0409/2020|EPI ISL 434995|B.1.265|USA|2020-03-31	North America|hCoV-19/USA/UT-02895/2020|EPI ISL 513686|B.1.5|USA|2020-04-29	0.0002686333	North America
North America|hCoV-19/USA/TX-HMH0384/2020|EPI ISL 434972|B.1.370|USA|2020-03-31	North America|hCoV-19/USA/UT-02895/2020|EPI ISL 513686|B.1.5|USA|2020-04-29	0.0003022277	North America
North America|hCoV-19/USA/LA-SR0275/2020|EPI ISL 445130|B.1.370|USA|2020-03-31	North America|hCoV-19/USA/UT-02895/2020|EPI ISL 513686|B.1.5|USA|2020-04-29	0.0003022186	North America
North America|hCoV-19/USA/NY-NYUMC164/2020|EPI ISL 426619|B.1|USA|2020-04-01	North America|hCoV-19/USA/UT-02895/2020|EPI ISL 513686|B.1.5|USA|2020-04-29	0.0002014762	North America
North America|hCoV-19/USA/NY-NYUMC173/2020|EPI ISL 427470|B.1|USA|2020-04-01	North America|hCoV-19/USA/UT-02895/2020|EPI ISL 513686|B.1.5|USA|2020-04-29	0.0002686415	North America
North America|hCoV-19/USA/CT-Yale-257/2020|EPI ISL 469183|B.1|USA|2020-04-01	North America|hCoV-19/USA/UT-02895/2020|EPI ISL 513686|B.1.5|USA|2020-04-29	0.0004030191	North America
North America|hCoV-19/USA/CT-UW-6274/2020|EPI ISL 570094|B.1.1|USA|2020-04-01	North America|hCoV-19/USA/UT-02895/2020|EPI ISL 513686|B.1.5|USA|2020-04-29	0.0003358820	North America
North America|hCoV-19/USA/CA-ALSR-1497/2020|EPI ISL 494622|B.1.370|USA|2020-04-01	North America|hCoV-19/USA/UT-02895/2020|EPI ISL 513686|B.1.5|USA|2020-04-29	0.0003358465	North America
North America|hCoV-19/USA/CT-UW-6573/2020|EPI ISL 437870|B.1|USA|2020-04-02	North America|hCoV-19/USA/UT-02895/2020|EPI ISL 513686|B.1.5|USA|2020-04-29	0.0002350494	North America
North America|hCoV-19/USA/PA-MGEL99/2020|EPI ISL 454379|B.1.3|USA|2020-04-02	North America|hCoV-19/USA/UT-02895/2020|EPI ISL 513686|B.1.5|USA|2020-04-29	0.0003022369	North America
North America|hCoV-19/USA/AZ-TG273316/2020|EPI ISL 426568|B.1|USA|2020-04-02	North America|hCoV-19/USA/UT-02895/2020|EPI ISL 513686|B.1.5|USA|2020-04-29	0.0002686539	North America
North America|hCoV-19/USA/FL-BPHL-0166/2020|EPI ISL 480817|B.1|USA|2020-04-02	North America|hCoV-19/USA/UT-02895/2020|EPI ISL 513686|B.1.5|USA|2020-04-29	0.0002014669	North America
North America|hCoV-19/USA/WA-S339/2020|EPI ISL 434099|B.1|USA|2020-04-02	North America|hCoV-19/USA/UT-02895/2020|EPI ISL 513686|B.1.5|USA|2020-04-29	0.0003358722	North America
North America|hCoV-19/USA/FL-AO2N/2020|EPI ISL 527381|B.1.1|USA|2020-04-03	North America|hCoV-19/USA/UT-02895/2020|EPI ISL 513686|B.1.5|USA|2020-04-29	0.0002016823	North America
North America|hCoV-19/USA/NY-NYUMC248/2020|EPI ISL 428762|B.1|USA|2020-04-03	North America|hCoV-19/USA/UT-02895/2020|EPI ISL 513686|B.1.5|USA|2020-04-29	0.0002014668	North America
North America|hCoV-19/USA/MA-MGH-00663/2020|EPI ISL 460377|B.1.356|USA|2020-04-03	North America|hCoV-19/USA/UT-02895/2020|EPI ISL 513686|B.1.5|USA|2020-04-29	0.0002686333	North America
North America|hCoV-19/Canada/ON-OICR-SLB2829/2020|EPI ISL 538355|B.1|Canada|2020-04-03	North America|hCoV-19/USA/UT-02895/2020|EPI ISL 513686|B.1.5|USA|2020-04-29	0.0001678857	North America
North America|hCoV-19/USA/ID-UW-6457/2020|EPI ISL 437833|B.1.370|USA|2020-04-03	North America|hCoV-19/USA/UT-02895/2020|EPI ISL 513686|B.1.5|USA|2020-04-29	0.0002350494	North America
North America|hCoV-19/USA/MD-MDH-0027/2020|EPI ISL 481273|B.40|USA|2020-04-04	North America|hCoV-19/USA/UT-02895/2020|EPI ISL 513686|B.1.5|USA|2020-04-29	0.0004702373	North America
North America|hCoV-19/USA/AK-PHL108/2020|EPI ISL 492059|B.1|USA|2020-04-04	North America|hCoV-19/USA/UT-02895/2020|EPI ISL 513686|B.1.5|USA|2020-04-29	0.0002686415	North America
North America|hCoV-19/USA/MN-MDH-1668/2020|EPI ISL 560755|B.40|USA|2020-04-04	North America|hCoV-19/USA/UT-02895/2020|EPI ISL 513686|B.1.5|USA|2020-04-29	0.0004702297	North America
North America|hCoV-19/USA/TX-HMH-466/2020|EPI ISL 543786|B.1.370|USA|2020-04-04	North America|hCoV-19/USA/UT-02895/2020|EPI ISL 513686|B.1.5|USA|2020-04-29	0.0002686415	North America
North America|hCoV-19/USA/CA-CSMC117/2020|EPI ISL 475593|B.1|USA|2020-04-04	North America|hCoV-19/USA/UT-02895/2020|EPI ISL 513686|B.1.5|USA|2020-04-29	0.0003358464	North America
North America|hCoV-19/USA/LA-SR0324/2020|EPI ISL 450178|B.1.265|USA|2020-04-05	North America|hCoV-19/USA/UT-02895/2020|EPI ISL 513686|B.1.5|USA|2020-04-29	0.0002014669	North America
North America|hCoV-19/USA/NY-NYUMC253/2020|EPI ISL 428767|B.1|USA|2020-04-05	North America|hCoV-19/USA/UT-02895/2020|EPI ISL 513686|B.1.5|USA|2020-04-29	0.0003358309	North America
North America|hCoV-19/USA/NY-Wadsworth-38698-01/2020|EPI ISL 525653|B.1|USA|2020-04-05	North America|hCoV-19/USA/UT-02895/2020|EPI ISL 513686|B.1.5|USA|2020-04-29	0.0003358411	North America
North America|hCoV-19/USA/NY-NYUMC236/2020|EPI ISL 427635|B.1|USA|2020-04-05	North America|hCoV-19/USA/UT-02895/2020|EPI ISL 513686|B.1.5|USA|2020-04-29	0.0002350494	North America
North America|hCoV-19/USA/CA-CSMC118/2020|EPI ISL 475594|B.1|USA|2020-04-05	North America|hCoV-19/USA/UT-02895/2020|EPI ISL 513686|B.1.5|USA|2020-04-29	0.0002014730	North America
North America|hCoV-19/USA/NY-NYUMC264/2020|EPI ISL 428778|B.1.3|USA|2020-04-06	North America|hCoV-19/USA/UT-02895/2020|EPI ISL 513686|B.1.5|USA|2020-04-29	0.0003022277	North America
North America|hCoV-19/USA/CA-ALSR-1147/2020|EPI ISL 494392|B.1.98|USA|2020-04-06	North America|hCoV-19/USA/UT-02895/2020|EPI ISL 513686|B.1.5|USA|2020-04-29	0.0002014575	North America
North America|hCoV-19/USA/NY-NYUMC272/2020|EPI ISL 428786|B.1|USA|2020-04-06	North America|hCoV-19/USA/UT-02895/2020|EPI ISL 513686|B.1.5|USA|2020-04-29	0.0002350494	North America
North America|hCoV-19/USA/CT-UW-5073/2020|EPI ISL 429645|B.1.255|USA|2020-04-06	North America|hCoV-19/USA/UT-02895/2020|EPI ISL 513686|B.1.5|USA|2020-04-29	0.0002014669	North America
North America|hCoV-19/USA/MA-MGH-00696/2020|EPI ISL 460422|A.2|USA|2020-04-06	North America|hCoV-19/USA/UT-02895/2020|EPI ISL 513686|B.1.5|USA|2020-04-29	0.0006718488	North America
North America|hCoV-19/USA/UT-01578/2020|EPI ISL 449824|B.1.5|USA|2020-04-07	North America|hCoV-19/USA/UT-02895/2020|EPI ISL 513686|B.1.5|USA|2020-04-29	0.0001007227	North America
North America|hCoV-19/USA/NV-NSPHL-A0070/2020|EPI ISL 515350|B.1|USA|2020-04-07	North America|hCoV-19/USA/UT-02895/2020|EPI ISL 513686|B.1.5|USA|2020-04-29	0.0002014669	North America
North America|hCoV-19/USA/CA-ALSR-0521-IPL/2020|EPI ISL 483199|B.1|USA|2020-04-07	North America|hCoV-19/USA/UT-02895/2020|EPI ISL 513686|B.1.5|USA|2020-04-29	0.0002014730	North America
North America|hCoV-19/USA/NY-NYUMC333/2020|EPI ISL 430360|B.1|USA|2020-04-07	North America|hCoV-19/USA/UT-02895/2020|EPI ISL 513686|B.1.5|USA|2020-04-29	0.0002350603	North America
North America|hCoV-19/USA/NY-NYUMC345/2020|EPI ISL 430372|B.1.3|USA|2020-04-07	North America|hCoV-19/USA/UT-02895/2020|EPI ISL 513686|B.1.5|USA|2020-04-29	0.0002350494	North America
North America|hCoV-19/USA/CO-CSU-C2980-2/2020|EPI ISL 527411|B.1|USA|2020-04-08	North America|hCoV-19/USA/UT-02895/2020|EPI ISL 513686|B.1.5|USA|2020-04-29	0.0003358154	North America
North America|hCoV-19/USA/CA-CZB-1343/2020|EPI ISL 468361|B|USA|2020-04-08	North America|hCoV-19/USA/UT-02895/2020|EPI ISL 513686|B.1.5|USA|2020-04-29	0.0003694096	North America
North America|hCoV-19/USA/MN-MDH-387/2020|EPI ISL 437367|B.40|USA|2020-04-08	North America|hCoV-19/USA/UT-02895/2020|EPI ISL 513686|B.1.5|USA|2020-04-29	0.0005038358	North America
North America|hCoV-19/USA/NY-NYU-VC-022/2020|EPI ISL 479674|B.1.3|USA|2020-04-08	North America|hCoV-19/USA/UT-02895/2020|EPI ISL 513686|B.1.5|USA|2020-04-29	0.0003022277	North America
North America|hCoV-19/USA/CT-UW-6780/2020|EPI ISL 570145|B.1|USA|2020-04-09	North America|hCoV-19/USA/UT-02895/2020|EPI ISL 513686|B.1.5|USA|2020-04-29	0.0003022326	North America
North America|hCoV-19/Canada/QC AM4/2020|EPI ISL 515214|B.1.147|Canada|2020-04-09	North America|hCoV-19/USA/UT-02895/2020|EPI ISL 513686|B.1.5|USA|2020-04-29	0.0001678779	North America
North America|hCoV-19/USA/VA-DCLS-0239/2020|EPI ISL 452814|B.1|USA|2020-04-09	North America|hCoV-19/USA/UT-02895/2020|EPI ISL 513686|B.1.5|USA|2020-04-29	0.0002014730	North America
North America|hCoV-19/USA/MI-MDHHS-SC21926/2020|EPI ISL 565986|B.1|USA|2020-04-09	North America|hCoV-19/USA/UT-02895/2020|EPI ISL 513686|B.1.5|USA|2020-04-29	0.0002350603	North America
North America|hCoV-19/USA/CA-SR0356/2020|EPI ISL 458241|B.1|USA|2020-04-09	North America|hCoV-19/USA/UT-02895/2020|EPI ISL 513686|B.1.5|USA|2020-04-29	0.0002686333	North America
North America|hCoV-19/USA/TX-QDX-218/2020|EPI ISL 498738|B.1.1|USA|2020-04-10	North America|hCoV-19/USA/UT-02895/2020|EPI ISL 513686|B.1.5|USA|2020-04-29	0.0003022509	North America
North America|hCoV-19/USA/NY-NYUMC380/2020|EPI ISL 430407|B.1|USA|2020-04-10	North America|hCoV-19/USA/UT-02895/2020|EPI ISL 513686|B.1.5|USA|2020-04-29	0.0003022465	North America
North America|hCoV-19/USA/TX-HMH-983/2020|EPI ISL 545945|B.1|USA|2020-04-10	North America|hCoV-19/USA/UT-02895/2020|EPI ISL 513686|B.1.5|USA|2020-04-29	0.0002014669	North America
North America|hCoV-19/USA/CT-UW-6709/2020|EPI ISL 570137|B.1|USA|2020-04-10	North America|hCoV-19/USA/UT-02895/2020|EPI ISL 513686|B.1.5|USA|2020-04-29	0.0002014730	North America
North America|hCoV-19/USA/VA-DCLS-0635/2020|EPI ISL 495307|B.1.3|USA|2020-04-11	North America|hCoV-19/USA/UT-02895/2020|EPI ISL 513686|B.1.5|USA|2020-04-29	0.0003358309	North America
North America|hCoV-19/USA/LA-GBCL-26684444/2020|EPI ISL 485269|B.1|USA|2020-04-11	North America|hCoV-19/USA/UT-02895/2020|EPI ISL 513686|B.1.5|USA|2020-04-29	0.0003022326	North America
North America|hCoV-19/USA/VA-DCLS-0099/2020|EPI ISL 434593|B.1|USA|2020-04-11	North America|hCoV-19/USA/UT-02895/2020|EPI ISL 513686|B.1.5|USA|2020-04-29	0.0002014669	North America
North America|hCoV-19/USA/OR-PROV-057/2020|EPI ISL 482337|B.1|USA|2020-04-11	North America|hCoV-19/USA/UT-02895/2020|EPI ISL 513686|B.1.5|USA|2020-04-29	0.0002015684	North America
North America|hCoV-19/Canada/ON-OICR-SLB2869/2020|EPI ISL 538386|B.1.1|Canada|2020-04-11	North America|hCoV-19/USA/UT-02895/2020|EPI ISL 513686|B.1.5|USA|2020-04-29	0.0002350708	North America
North America|hCoV-19/USA/TX-HMH-1271/2020|EPI ISL 542621|B.1|USA|2020-04-12	North America|hCoV-19/USA/UT-02895/2020|EPI ISL 513686|B.1.5|USA|2020-04-29	0.0002686458	North America
North America|hCoV-19/USA/OH-OSUP0024/2020|EPI ISL 430010|B.1|USA|2020-04-12	North America|hCoV-19/USA/UT-02895/2020|EPI ISL 513686|B.1.5|USA|2020-04-29	0.0002016590	North America
North America|hCoV-19/USA/MI-MDHHS-SC21928/2020|EPI ISL 565988|B.1|USA|2020-04-12	North America|hCoV-19/USA/UT-02895/2020|EPI ISL 513686|B.1.5|USA|2020-04-29	0.0002350674	North America
North America|hCoV-19/Canada/ON-UHTC 0070/2020|EPI ISL 464022|B.1.1|Canada|2020-04-12	North America|hCoV-19/USA/UT-02895/2020|EPI ISL 513686|B.1.5|USA|2020-04-29	0.0003358411	North America
North America|hCoV-19/USA/CA-CSMC16/2020|EPI ISL 475625|B.1|USA|2020-04-13	North America|hCoV-19/USA/UT-02895/2020|EPI ISL 513686|B.1.5|USA|2020-04-29	0.0004030944	North America
North America|hCoV-19/USA/TX-HMH-1546/2020|EPI ISL 542786|B.1|USA|2020-04-13	North America|hCoV-19/USA/UT-02895/2020|EPI ISL 513686|B.1.5|USA|2020-04-29	0.0002350565	North America
North America|hCoV-19/USA/NJ-NYUMC401/2020|EPI ISL 430428|B.1|USA|2020-04-13	North America|hCoV-19/USA/UT-02895/2020|EPI ISL 513686|B.1.5|USA|2020-04-29	0.0002014669	North America
North America|hCoV-19/USA/CA-ALSR-1222/2020|EPI ISL 494446|B.1.5|USA|2020-04-13	North America|hCoV-19/USA/UT-02895/2020|EPI ISL 513686|B.1.5|USA|2020-04-29	0.0002014636	North America
North America|hCoV-19/USA/FL-BPHL-0321/2020|EPI ISL 489730|B.1|USA|2020-04-13	North America|hCoV-19/USA/UT-02895/2020|EPI ISL 513686|B.1.5|USA|2020-04-29	0.0002686458	North America
North America|hCoV-19/USA/VA-DCLS-0159/2020|EPI ISL 437792|B.1|USA|2020-04-14	North America|hCoV-19/USA/UT-02895/2020|EPI ISL 513686|B.1.5|USA|2020-04-29	0.0002014669	North America
North America|hCoV-19/USA/MN-CDC-6538/2020|EPI ISL 527724|B.1|USA|2020-04-14	North America|hCoV-19/USA/UT-02895/2020|EPI ISL 513686|B.1.5|USA|2020-04-29	0.0002014762	North America
North America|hCoV-19/USA/NY-NYUMC428/2020|EPI ISL 435495|B.1|USA|2020-04-14	North America|hCoV-19/USA/UT-02895/2020|EPI ISL 513686|B.1.5|USA|2020-04-29	0.0001678857	North America
North America|hCoV-19/USA/NY-NYUMC446/2020|EPI ISL 435513|B.1|USA|2020-04-14	North America|hCoV-19/USA/UT-02895/2020|EPI ISL 513686|B.1.5|USA|2020-04-29	0.0002350603	North America
North America|hCoV-19/USA/UN-UW-2897/2020|EPI ISL 485969|B.1|USA|2020-04-15	North America|hCoV-19/USA/UT-02895/2020|EPI ISL 513686|B.1.5|USA|2020-04-29	0.0001678857	North America
North America|hCoV-19/USA/CA-ALSR-0472-SAN/2020|EPI ISL 483162|B.1|USA|2020-04-15	North America|hCoV-19/USA/UT-02895/2020|EPI ISL 513686|B.1.5|USA|2020-04-29	0.0002014636	North America
North America|hCoV-19/USA/LA-EVTL09/2020|EPI ISL 435042|B.1.370|USA|2020-04-15	North America|hCoV-19/USA/UT-02895/2020|EPI ISL 513686|B.1.5|USA|2020-04-29	0.0003358154	North America
North America|hCoV-19/USA/IL-UW-358/2020|EPI ISL 450712|B.1|USA|2020-04-15	North America|hCoV-19/USA/UT-02895/2020|EPI ISL 513686|B.1.5|USA|2020-04-29	0.0002350494	North America
North America|hCoV-19/USA/VA-DCLS-0135/2020|EPI ISL 437774|B.1|USA|2020-04-15	North America|hCoV-19/USA/UT-02895/2020|EPI ISL 513686|B.1.5|USA|2020-04-29	0.0002350603	North America
North America|hCoV-19/USA/MN-CDC-6551/2020|EPI ISL 527728|B.1|USA|2020-04-16	North America|hCoV-19/USA/UT-02895/2020|EPI ISL 513686|B.1.5|USA|2020-04-29	0.0002350603	North America
North America|hCoV-19/USA/TX-HMH-3056/2020|EPI ISL 543962|B.1.1|USA|2020-04-16	North America|hCoV-19/USA/UT-02895/2020|EPI ISL 513686|B.1.5|USA|2020-04-29	0.0003022369	North America
North America|hCoV-19/USA/VA-DCLS-0193/2020|EPI ISL 437408|B.1|USA|2020-04-16	North America|hCoV-19/USA/UT-02895/2020|EPI ISL 513686|B.1.5|USA|2020-04-29	0.0002014669	North America
North America|hCoV-19/USA/WY-WYPHL-20009305/2020|EPI ISL 539796|B.1|USA|2020-04-16	North America|hCoV-19/USA/UT-02895/2020|EPI ISL 513686|B.1.5|USA|2020-04-29	0.0002014730	North America
North America|hCoV-19/USA/TX-HMH-920/2020|EPI ISL 545919|B.1.370|USA|2020-04-17	North America|hCoV-19/USA/UT-02895/2020|EPI ISL 513686|B.1.5|USA|2020-04-29	0.0003358154	North America
North America|hCoV-19/USA/VA-DCLS-0672/2020|EPI ISL 500835|B.1.3|USA|2020-04-17	North America|hCoV-19/USA/UT-02895/2020|EPI ISL 513686|B.1.5|USA|2020-04-29	0.0003358309	North America
North America|hCoV-19/USA/LA-GBCL-26544570/2020|EPI ISL 485142|B.1.370|USA|2020-04-17	North America|hCoV-19/USA/UT-02895/2020|EPI ISL 513686|B.1.5|USA|2020-04-29	0.0003694103	North America
North America|hCoV-19/USA/MN-MDH-1246/2020|EPI ISL 482967|B.1|USA|2020-04-17	North America|hCoV-19/USA/UT-02895/2020|EPI ISL 513686|B.1.5|USA|2020-04-29	0.0002014669	North America
North America|hCoV-19/USA/VA-DCLS-0248/2020|EPI ISL 452822|B.1.3|USA|2020-04-17	North America|hCoV-19/USA/UT-02895/2020|EPI ISL 513686|B.1.5|USA|2020-04-29	0.0003022186	North America
North America|hCoV-19/USA/WA-UW-7671/2020|EPI ISL 570190|B.4|USA|2020-04-18	North America|hCoV-19/USA/UT-02895/2020|EPI ISL 513686|B.1.5|USA|2020-04-29	0.0006046859	North America
North America|hCoV-19/USA/CA-ALSR-0611-SAN/2020|EPI ISL 483256|B.1.5|USA|2020-04-18	North America|hCoV-19/USA/UT-02895/2020|EPI ISL 513686|B.1.5|USA|2020-04-29	0.0002014730	North America
North America|hCoV-19/USA/WA-UW-2414/2020|EPI ISL 485990|B.1|USA|2020-04-18	North America|hCoV-19/USA/UT-02895/2020|EPI ISL 513686|B.1.5|USA|2020-04-29	0.0002686333	North America
North America|hCoV-19/USA/VA-DCLS-0683/2020|EPI ISL 500845|B.1|USA|2020-04-18	North America|hCoV-19/USA/UT-02895/2020|EPI ISL 513686|B.1.5|USA|2020-04-29	0.0003359921	North America
North America|hCoV-19/USA/WA-UW-7777/2020|EPI ISL 570194|B.1|USA|2020-04-19	North America|hCoV-19/USA/UT-02895/2020|EPI ISL 513686|B.1.5|USA|2020-04-29	0.0002014730	North America
North America|hCoV-19/USA/WA-UW-2428/2020|EPI ISL 485992|B.1|USA|2020-04-19	North America|hCoV-19/USA/UT-02895/2020|EPI ISL 513686|B.1.5|USA|2020-04-29	0.0002686582	North America
North America|hCoV-19/USA/MI-MDHHS-SC20220/2020|EPI ISL 447190|B.1|USA|2020-04-19	North America|hCoV-19/USA/UT-02895/2020|EPI ISL 513686|B.1.5|USA|2020-04-29	0.0002350494	North America
North America|hCoV-19/USA/WA-S608/2020|EPI ISL 438161|B.1.1|USA|2020-04-19	North America|hCoV-19/USA/UT-02895/2020|EPI ISL 513686|B.1.5|USA|2020-04-29	0.0003022509	North America
North America|hCoV-19/USA/WA-S649/2020|EPI ISL 438202|B.1.1|USA|2020-04-19	North America|hCoV-19/USA/UT-02895/2020|EPI ISL 513686|B.1.5|USA|2020-04-29	0.0003022369	North America
North America|hCoV-19/USA/NY-NYUMC449/2020|EPI ISL 435516|B.1|USA|2020-04-20	North America|hCoV-19/USA/UT-02895/2020|EPI ISL 513686|B.1.5|USA|2020-04-29	0.0002014669	North America
North America|hCoV-19/USA/NY-NYUMC459/2020|EPI ISL 435525|B.1.3|USA|2020-04-20	North America|hCoV-19/USA/UT-02895/2020|EPI ISL 513686|B.1.5|USA|2020-04-29	0.0003022277	North America
North America|hCoV-19/USA/MI-UM-2006S001114/2020|EPI ISL 495585|B.1|USA|2020-04-20	North America|hCoV-19/USA/UT-02895/2020|EPI ISL 513686|B.1.5|USA|2020-04-29	0.0001678857	North America
North America|hCoV-19/USA/TX-HMH-1252/2020|EPI ISL 542613|B.1.370|USA|2020-04-20	North America|hCoV-19/USA/UT-02895/2020|EPI ISL 513686|B.1.5|USA|2020-04-29	0.0003022186	North America
North America|hCoV-19/USA/LA-GBCL-26513049/2020|EPI ISL 485089|B.1.370|USA|2020-04-21	North America|hCoV-19/USA/UT-02895/2020|EPI ISL 513686|B.1.5|USA|2020-04-29	0.0002350565	North America
North America|hCoV-19/USA/TX-HMH-1396/2020|EPI ISL 542694|B.1|USA|2020-04-21	North America|hCoV-19/USA/UT-02895/2020|EPI ISL 513686|B.1.5|USA|2020-04-29	0.0002686333	North America
North America|hCoV-19/USA/UN-CDC-7467/2020|EPI ISL 514072|B.1.1|USA|2020-04-21	North America|hCoV-19/USA/UT-02895/2020|EPI ISL 513686|B.1.5|USA|2020-04-29	0.0002350636	North America
North America|hCoV-19/USA/NY-NYUMC476/2020|EPI ISL 435541|B.1|USA|2020-04-21	North America|hCoV-19/USA/UT-02895/2020|EPI ISL 513686|B.1.5|USA|2020-04-29	0.0002686539	North America
North America|hCoV-19/USA/LA-GBCL-26513062/2020|EPI ISL 485095|B.1.265|USA|2020-04-21	North America|hCoV-19/USA/UT-02895/2020|EPI ISL 513686|B.1.5|USA|2020-04-29	0.0003358363	North America
North America|hCoV-19/USA/TX-HMH-1337/2020|EPI ISL 542657|B.1|USA|2020-04-22	North America|hCoV-19/USA/UT-02895/2020|EPI ISL 513686|B.1.5|USA|2020-04-29	0.0002350565	North America
North America|hCoV-19/USA/LA-GBCL-26513029/2020|EPI ISL 485080|B.1.370|USA|2020-04-22	North America|hCoV-19/USA/UT-02895/2020|EPI ISL 513686|B.1.5|USA|2020-04-29	0.0002350565	North America
North America|hCoV-19/USA/VA-DCLS-0288/2020|EPI ISL 463094|B.1.3|USA|2020-04-22	North America|hCoV-19/USA/UT-02895/2020|EPI ISL 513686|B.1.5|USA|2020-04-29	0.0003694215	North America
North America|hCoV-19/USA/TX-HMH-1189/2020|EPI ISL 542577|B.1.1.61|USA|2020-04-22	North America|hCoV-19/USA/UT-02895/2020|EPI ISL 513686|B.1.5|USA|2020-04-29	0.0004366596	North America
North America|hCoV-19/USA/OR-PROV-103/2020|EPI ISL 482373|B|USA|2020-04-23	North America|hCoV-19/USA/UT-02895/2020|EPI ISL 513686|B.1.5|USA|2020-04-29	0.0004030946	North America
North America|hCoV-19/USA/LA-EVTL043/2020|EPI ISL 451204|B.1.370|USA|2020-04-23	North America|hCoV-19/USA/UT-02895/2020|EPI ISL 513686|B.1.5|USA|2020-04-29	0.0004030320	North America
North America|hCoV-19/USA/WA-S848/2020|EPI ISL 463338|B.1.124|USA|2020-04-23	North America|hCoV-19/USA/UT-02895/2020|EPI ISL 513686|B.1.5|USA|2020-04-29	0.0002686539	North America
North America|hCoV-19/USA/CA-ALSR-0645-IPL/2020|EPI ISL 483277|B.1.5|USA|2020-04-23	North America|hCoV-19/USA/UT-02895/2020|EPI ISL 513686|B.1.5|USA|2020-04-29	0.0002014636	North America
North America|hCoV-19/USA/VA-DCLS-0292/2020|EPI ISL 463096|B.1|USA|2020-04-23	North America|hCoV-19/USA/UT-02895/2020|EPI ISL 513686|B.1.5|USA|2020-04-29	0.0002350603	North America
North America|hCoV-19/USA/LA-EVTL028/2020|EPI ISL 435566|B.1.265|USA|2020-04-24	North America|hCoV-19/USA/UT-02895/2020|EPI ISL 513686|B.1.5|USA|2020-04-29	0.0002686333	North America
North America|hCoV-19/USA/LA-EVTL026/2020|EPI ISL 435564|B.1|USA|2020-04-24	North America|hCoV-19/USA/UT-02895/2020|EPI ISL 513686|B.1.5|USA|2020-04-29	0.0002350494	North America
North America|hCoV-19/USA/NY-NYUMC483/2020|EPI ISL 435548|B.1|USA|2020-04-24	North America|hCoV-19/USA/UT-02895/2020|EPI ISL 513686|B.1.5|USA|2020-04-29	0.0002014730	North America
North America|hCoV-19/USA/CA-ALSR-1202/2020|EPI ISL 494434|B.1|USA|2020-04-24	North America|hCoV-19/USA/UT-02895/2020|EPI ISL 513686|B.1.5|USA|2020-04-29	0.0003358620	North America
North America|hCoV-19/USA/NY-NYUMC838/2020|EPI ISL 460603|B.1.3|USA|2020-04-24	North America|hCoV-19/USA/UT-02895/2020|EPI ISL 513686|B.1.5|USA|2020-04-29	0.0002687046	North America
North America|hCoV-19/USA/VA-DCLS-1129/2020|EPI ISL 529922|B.1|USA|2020-04-25	North America|hCoV-19/USA/UT-02895/2020|EPI ISL 513686|B.1.5|USA|2020-04-29	0.0002351788	North America
North America|hCoV-19/USA/MN-MDH-1131/2020|EPI ISL 476716|B.1|USA|2020-04-25	North America|hCoV-19/USA/UT-02895/2020|EPI ISL 513686|B.1.5|USA|2020-04-29	0.0002014669	North America
North America|hCoV-19/USA/VA-DCLS-1141/2020|EPI ISL 529930|B.1|USA|2020-04-25	North America|hCoV-19/USA/UT-02895/2020|EPI ISL 513686|B.1.5|USA|2020-04-29	0.0001678857	North America
North America|hCoV-19/USA/TX-HMH-1524/2020|EPI ISL 542773|B.1.370|USA|2020-04-25	North America|hCoV-19/USA/UT-02895/2020|EPI ISL 513686|B.1.5|USA|2020-04-29	0.0003022326	North America
North America|hCoV-19/USA/LA-GBCL-26492480/2020|EPI ISL 485046|B.1.370|USA|2020-04-25	North America|hCoV-19/USA/UT-02895/2020|EPI ISL 513686|B.1.5|USA|2020-04-29	0.0003022369	North America
North America|hCoV-19/USA/VA-DCLS-0411/2020|EPI ISL 467805|B.1|USA|2020-04-26	North America|hCoV-19/USA/UT-02895/2020|EPI ISL 513686|B.1.5|USA|2020-04-29	0.0002350603	North America
North America|hCoV-19/USA/CA-CZB-1150/2020|EPI ISL 454615|B.1|USA|2020-04-26	North America|hCoV-19/USA/UT-02895/2020|EPI ISL 513686|B.1.5|USA|2020-04-29	0.0003022417	North America
North America|hCoV-19/USA/MI-MDHHS-SC20637/2020|EPI ISL 462719|B.1|USA|2020-04-26	North America|hCoV-19/USA/UT-02895/2020|EPI ISL 513686|B.1.5|USA|2020-04-29	0.0002686290	North America
North America|hCoV-19/USA/VA-DCLS-0414/2020|EPI ISL 467808|B.1|USA|2020-04-26	North America|hCoV-19/USA/UT-02895/2020|EPI ISL 513686|B.1.5|USA|2020-04-29	0.0002686458	North America
North America|hCoV-19/USA/VI-CDC-4371/2020|EPI ISL 454649|B.1|USA|2020-04-26	North America|hCoV-19/USA/UT-02895/2020|EPI ISL 513686|B.1.5|USA|2020-04-29	0.0001678857	North America
North America|hCoV-19/USA/UT-CDC-9755/2020|EPI ISL 509692|B.1.178|USA|2020-04-27	North America|hCoV-19/USA/UT-02895/2020|EPI ISL 513686|B.1.5|USA|2020-04-29	0.0002350674	North America
North America|hCoV-19/USA/CA-ALSR-1587/2020|EPI ISL 494675|B.1.255|USA|2020-04-27	North America|hCoV-19/USA/UT-02895/2020|EPI ISL 513686|B.1.5|USA|2020-04-29	0.0001678857	North America
North America|hCoV-19/USA/WA-S913/2020|EPI ISL 463403|B.1.5|USA|2020-04-27	North America|hCoV-19/USA/UT-02895/2020|EPI ISL 513686|B.1.5|USA|2020-04-29	0.0001007227	North America
North America|hCoV-19/USA/TX-HMH-1298/2020|EPI ISL 542635|B.1|USA|2020-04-27	North America|hCoV-19/USA/UT-02895/2020|EPI ISL 513686|B.1.5|USA|2020-04-29	0.0002686333	North America
North America|hCoV-19/USA/CA-ALSR-1154/2020|EPI ISL 494397|B.1|USA|2020-04-27	North America|hCoV-19/USA/UT-02895/2020|EPI ISL 513686|B.1.5|USA|2020-04-29	0.0002686415	North America
North America|hCoV-19/USA/NY-NYUMC905/2020|EPI ISL 467398|B.1.1|USA|2020-04-28	North America|hCoV-19/USA/UT-02895/2020|EPI ISL 513686|B.1.5|USA|2020-04-29	0.0003694439	North America
North America|hCoV-19/USA/CA-ALSR-1266/2020|EPI ISL 494466|B.1|USA|2020-04-28	North America|hCoV-19/USA/UT-02895/2020|EPI ISL 513686|B.1.5|USA|2020-04-29	0.0002350528	North America
North America|hCoV-19/USA/TN-QDX-246/2020|EPI ISL 498737|B.1.370|USA|2020-04-28	North America|hCoV-19/USA/UT-02895/2020|EPI ISL 513686|B.1.5|USA|2020-04-29	0.0004030320	North America
North America|hCoV-19/USA/TX-HMH-1518/2020|EPI ISL 542768|B.1.370|USA|2020-04-28	North America|hCoV-19/USA/UT-02895/2020|EPI ISL 513686|B.1.5|USA|2020-04-29	0.0003022186	North America
North America|hCoV-19/USA/VA-DCLS-0360/2020|EPI ISL 516689|B.1.3|USA|2020-04-28	North America|hCoV-19/USA/UT-02895/2020|EPI ISL 513686|B.1.5|USA|2020-04-29	0.0003358309	North America
North America|hCoV-19/USA/OR-PROV-128/2020|EPI ISL 482392|B.1|USA|2020-04-29	North America|hCoV-19/USA/UT-02895/2020|EPI ISL 513686|B.1.5|USA|2020-04-29	0.0002686582	North America
North America|hCoV-19/USA/IL-QDX-248/2020|EPI ISL 498722|B.1.370|USA|2020-04-29	North America|hCoV-19/USA/UT-02895/2020|EPI ISL 513686|B.1.5|USA|2020-04-29	0.0005037892	North America
North America|hCoV-19/USA/WA1/2020|EPI ISL 404895|A|USA|2020-01-19	North America|hCoV-19/USA/LA-EVTL067/2020|EPI ISL 451228|B.1.265|USA|2020-04-29	0.0003694043	North America
North America|hCoV-19/USA/IL1/2020|EPI ISL 404253|A|USA|2020-01-21	North America|hCoV-19/USA/LA-EVTL067/2020|EPI ISL 451228|B.1.265|USA|2020-04-29	0.0002687136	North America
North America|hCoV-19/USA/AZ1/2020|EPI ISL 406223|A|USA|2020-01-22	North America|hCoV-19/USA/LA-EVTL067/2020|EPI ISL 451228|B.1.265|USA|2020-04-29	0.0004030133	North America
North America|hCoV-19/USA/CA2/2020|EPI ISL 406036|B|USA|2020-01-22	North America|hCoV-19/USA/LA-EVTL067/2020|EPI ISL 451228|B.1.265|USA|2020-04-29	0.0003358309	North America
North America|hCoV-19/Canada/ON ON-VIDO-01-2/2020|EPI ISL 425177|B|Canada|2020-01-23	North America|hCoV-19/USA/LA-EVTL067/2020|EPI ISL 451228|B.1.265|USA|2020-04-29	0.0003358255	North America
North America|hCoV-19/Canada/ON VIDO-01/2020|EPI ISL 413015|B|Canada|2020-01-23	North America|hCoV-19/USA/LA-EVTL067/2020|EPI ISL 451228|B.1.265|USA|2020-04-29	0.0003695272	North America
North America|hCoV-19/USA/CA-CDC-1/2020|EPI ISL 406034|A|USA|2020-01-23	North America|hCoV-19/USA/LA-EVTL067/2020|EPI ISL 451228|B.1.265|USA|2020-04-29	0.0005038357	North America
North America|hCoV-19/USA/WA1-A12/2020|EPI ISL 407214|A|USA|2020-01-25	North America|hCoV-19/USA/LA-EVTL067/2020|EPI ISL 451228|B.1.265|USA|2020-04-29	0.0003694043	North America
North America|hCoV-19/USA/CA-CDC-6/2020|EPI ISL 410044|B|USA|2020-01-27	North America|hCoV-19/USA/LA-EVTL067/2020|EPI ISL 451228|B.1.265|USA|2020-04-29	0.0002688581	North America
North America|hCoV-19/USA/CA-CDC-5/2020|EPI ISL 408010|B|USA|2020-01-29	North America|hCoV-19/USA/LA-EVTL067/2020|EPI ISL 451228|B.1.265|USA|2020-04-29	0.0003358153	North America
North America|hCoV-19/USA/CA-CDC-3/2020|EPI ISL 408008|B|USA|2020-01-29	North America|hCoV-19/USA/LA-EVTL067/2020|EPI ISL 451228|B.1.265|USA|2020-04-29	0.0003694267	North America
North America|hCoV-19/USA/MA1/2020|EPI ISL 409067|B|USA|2020-01-29	North America|hCoV-19/USA/LA-EVTL067/2020|EPI ISL 451228|B.1.265|USA|2020-04-29	0.0004030391	North America
North America|hCoV-19/USA/WI1/2020|EPI ISL 408670|B|USA|2020-01-31	North America|hCoV-19/USA/LA-EVTL067/2020|EPI ISL 451228|B.1.265|USA|2020-04-29	0.0003022582	North America
North America|hCoV-19/Canada/ON-PHL-2445/2020|EPI ISL 413014|B|Canada|2020-01	North America|hCoV-19/USA/LA-EVTL067/2020|EPI ISL 451228|B.1.265|USA|2020-04-29	0.0003358255	North America
North America|hCoV-19/USA/CA-CDC-7/2020|EPI ISL 411954|A|USA|2020-02-06	North America|hCoV-19/USA/LA-EVTL067/2020|EPI ISL 451228|B.1.265|USA|2020-04-29	0.0004030191	North America
North America|hCoV-19/USA/CA-CDC-8/2020|EPI ISL 411955|B|USA|2020-02-10	North America|hCoV-19/USA/LA-EVTL067/2020|EPI ISL 451228|B.1.265|USA|2020-04-29	0.0003022369	North America
North America|hCoV-19/USA/TX1/2020|EPI ISL 411956|A|USA|2020-02-11	North America|hCoV-19/USA/LA-EVTL067/2020|EPI ISL 451228|B.1.265|USA|2020-04-29	0.0005038205	North America
North America|hCoV-19/Canada/BC 37 0-2/2020|EPI ISL 412965|B.4|Canada|2020-02-16	North America|hCoV-19/USA/LA-EVTL067/2020|EPI ISL 451228|B.1.265|USA|2020-04-29	0.0004067265	North America
North America|hCoV-19/USA/CruiseA-9/2020|EPI ISL 413614|B|USA|2020-02-17	North America|hCoV-19/USA/LA-EVTL067/2020|EPI ISL 451228|B.1.265|USA|2020-04-29	0.0003022416	North America
North America|hCoV-19/USA/CruiseA-11/2020|EPI ISL 413616|B|USA|2020-02-17	North America|hCoV-19/USA/LA-EVTL067/2020|EPI ISL 451228|B.1.265|USA|2020-04-29	0.0003358309	North America
North America|hCoV-19/USA/CruiseA-8/2020|EPI ISL 413613|B|USA|2020-02-17	North America|hCoV-19/USA/LA-EVTL067/2020|EPI ISL 451228|B.1.265|USA|2020-04-29	0.0003358309	North America
North America|hCoV-19/USA/CruiseA-7/2020|EPI ISL 413612|B|USA|2020-02-17	North America|hCoV-19/USA/LA-EVTL067/2020|EPI ISL 451228|B.1.265|USA|2020-04-29	0.0004030256	North America
North America|hCoV-19/USA/CruiseA-10/2020|EPI ISL 413615|B|USA|2020-02-17	North America|hCoV-19/USA/LA-EVTL067/2020|EPI ISL 451228|B.1.265|USA|2020-04-29	0.0003358464	North America
North America|hCoV-19/USA/CruiseA-1/2020|EPI ISL 413606|B|USA|2020-02-17	North America|hCoV-19/USA/LA-EVTL067/2020|EPI ISL 451228|B.1.265|USA|2020-04-29	0.0003694385	North America
North America|hCoV-19/USA/CruiseA-24/2020|EPI ISL 414483|B|USA|2020-02-17	North America|hCoV-19/USA/LA-EVTL067/2020|EPI ISL 451228|B.1.265|USA|2020-04-29	0.0004031133	North America
North America|hCoV-19/Panama/328723/2020|EPI ISL 496609|A.2|Panama|2020-02-17	North America|hCoV-19/USA/LA-EVTL067/2020|EPI ISL 451228|B.1.265|USA|2020-04-29	0.0005151728	North America
North America|hCoV-19/USA/CruiseA-3/2020|EPI ISL 413608|B|USA|2020-02-18	North America|hCoV-19/USA/LA-EVTL067/2020|EPI ISL 451228|B.1.265|USA|2020-04-29	0.0003022415	North America
North America|hCoV-19/USA/CruiseA-2/2020|EPI ISL 413607|B|USA|2020-02-18	North America|hCoV-19/USA/LA-EVTL067/2020|EPI ISL 451228|B.1.265|USA|2020-04-29	0.0003694385	North America
North America|hCoV-19/USA/CruiseA-23/2020|EPI ISL 414482|B|USA|2020-02-18	North America|hCoV-19/USA/LA-EVTL067/2020|EPI ISL 451228|B.1.265|USA|2020-04-29	0.0004702823	North America
North America|hCoV-19/USA/CruiseA-13/2020|EPI ISL 413618|B|USA|2020-02-20	North America|hCoV-19/USA/LA-EVTL067/2020|EPI ISL 451228|B.1.265|USA|2020-04-29	0.0003022417	North America
North America|hCoV-19/USA/CruiseA-12/2020|EPI ISL 413617|B|USA|2020-02-20	North America|hCoV-19/USA/LA-EVTL067/2020|EPI ISL 451228|B.1.265|USA|2020-04-29	0.0003358309	North America
North America|hCoV-19/Canada/BC 69243/2020|EPI ISL 415577|B.4|Canada|2020-02-20	North America|hCoV-19/USA/LA-EVTL067/2020|EPI ISL 451228|B.1.265|USA|2020-04-29	0.0005135010	North America
North America|hCoV-19/USA/CruiseA-5/2020|EPI ISL 413610|B|USA|2020-02-21	North America|hCoV-19/USA/LA-EVTL067/2020|EPI ISL 451228|B.1.265|USA|2020-04-29	0.0003022417	North America
North America|hCoV-19/USA/CruiseA-6/2020|EPI ISL 413611|B|USA|2020-02-21	North America|hCoV-19/USA/LA-EVTL067/2020|EPI ISL 451228|B.1.265|USA|2020-04-29	0.0003694326	North America
North America|hCoV-19/USA/CruiseA-21/2020|EPI ISL 414480|B|USA|2020-02-21	North America|hCoV-19/USA/LA-EVTL067/2020|EPI ISL 451228|B.1.265|USA|2020-04-29	0.0004030506	North America
North America|hCoV-19/Panama/328719/2020|EPI ISL 496607|A.2|Panama|2020-02-22	North America|hCoV-19/USA/LA-EVTL067/2020|EPI ISL 451228|B.1.265|USA|2020-04-29	0.0005132162	North America
North America|hCoV-19/USA/CA-CDC-9/2020|EPI ISL 412862|B|USA|2020-02-23	North America|hCoV-19/USA/LA-EVTL067/2020|EPI ISL 451228|B.1.265|USA|2020-04-29	0.0003022275	North America
North America|hCoV-19/USA/CruiseA-17/2020|EPI ISL 413622|B|USA|2020-02-24	North America|hCoV-19/USA/LA-EVTL067/2020|EPI ISL 451228|B.1.265|USA|2020-04-29	0.0003694556	North America
North America|hCoV-19/USA/CruiseA-18/2020|EPI ISL 413623|B|USA|2020-02-24	North America|hCoV-19/USA/LA-EVTL067/2020|EPI ISL 451228|B.1.265|USA|2020-04-29	0.0003360157	North America
North America|hCoV-19/USA/CruiseA-26/2020|EPI ISL 414485|B|USA|2020-02-24	North America|hCoV-19/USA/LA-EVTL067/2020|EPI ISL 451228|B.1.265|USA|2020-04-29	0.0003358862	North America
North America|hCoV-19/USA/CruiseA-14/2020|EPI ISL 413619|B|USA|2020-02-25	North America|hCoV-19/USA/LA-EVTL067/2020|EPI ISL 451228|B.1.265|USA|2020-04-29	0.0004366066	North America
North America|hCoV-19/USA/CA-CDC-2602/2020|EPI ISL 419554|B|USA|2020-02-26	North America|hCoV-19/USA/LA-EVTL067/2020|EPI ISL 451228|B.1.265|USA|2020-04-29	0.0003022417	North America
North America|hCoV-19/Canada/ON SHSC-01/2020|EPI ISL 450747|B.4|Canada|2020-02-26	North America|hCoV-19/USA/LA-EVTL067/2020|EPI ISL 451228|B.1.265|USA|2020-04-29	0.0004413547	North America
North America|hCoV-19/USA/OR 2656/2020|EPI ISL 419558|B|USA|2020-02-27	North America|hCoV-19/USA/LA-EVTL067/2020|EPI ISL 451228|B.1.265|USA|2020-04-29	0.0003694384	North America
North America|hCoV-19/Mexico/CMX-InDRE-01/2020|EPI ISL 412972|B.1.1|Mexico|2020-02-27	North America|hCoV-19/USA/LA-EVTL067/2020|EPI ISL 451228|B.1.265|USA|2020-04-29	0.0002350745	North America
North America|hCoV-19/USA/CA-CDPH-UC2/2020|EPI ISL 413558|B|USA|2020-02-27	North America|hCoV-19/USA/LA-EVTL067/2020|EPI ISL 451228|B.1.265|USA|2020-04-29	0.0004366763	North America
North America|hCoV-19/USA/CA-CDPH-UC3/2020|EPI ISL 413559|B|USA|2020-02-27	North America|hCoV-19/USA/LA-EVTL067/2020|EPI ISL 451228|B.1.265|USA|2020-04-29	0.0003358605	North America
North America|hCoV-19/USA/CA-CDPH017/2020|EPI ISL 515910|B|USA|2020-02-27	North America|hCoV-19/USA/LA-EVTL067/2020|EPI ISL 451228|B.1.265|USA|2020-04-29	0.0003360185	North America
North America|hCoV-19/USA/CA-CDPH-UC4/2020|EPI ISL 413561|B|USA|2020-02-27	North America|hCoV-19/USA/LA-EVTL067/2020|EPI ISL 451228|B.1.265|USA|2020-04-29	0.0003024207	North America
North America|hCoV-19/Canada/BC 13297/2020|EPI ISL 415578|B.4|Canada|2020-02-27	North America|hCoV-19/USA/LA-EVTL067/2020|EPI ISL 451228|B.1.265|USA|2020-04-29	0.0005087991	North America
North America|hCoV-19/Mexico/CMX-InDRE-07/2020|EPI ISL 452139|B.1.1|Mexico|2020-02-28	North America|hCoV-19/USA/LA-EVTL067/2020|EPI ISL 451228|B.1.265|USA|2020-04-29	0.0002350745	North America
North America|hCoV-19/USA/FL 5125/2020|EPI ISL 419559|B.1.1|USA|2020-02-28	North America|hCoV-19/USA/LA-EVTL067/2020|EPI ISL 451228|B.1.265|USA|2020-04-29	0.0002686620	North America
North America|hCoV-19/USA/RI 0520/2020|EPI ISL 419553|B.1.5|USA|2020-02-28	North America|hCoV-19/USA/LA-EVTL067/2020|EPI ISL 451228|B.1.265|USA|2020-04-29	0.0002350565	North America
North America|hCoV-19/USA/CA-UCLA-260/2020|EPI ISL 537558|B.4|USA|2020-02-28	North America|hCoV-19/USA/LA-EVTL067/2020|EPI ISL 451228|B.1.265|USA|2020-04-29	0.0004702590	North America
North America|hCoV-19/Panama/328709/2020|EPI ISL 496605|A.2|Panama|2020-02-28	North America|hCoV-19/USA/LA-EVTL067/2020|EPI ISL 451228|B.1.265|USA|2020-04-29	0.0005479554	North America
North America|hCoV-19/USA/CA-CDPH016/2020|EPI ISL 515909|B|USA|2020-02-28	North America|hCoV-19/USA/LA-EVTL067/2020|EPI ISL 451228|B.1.265|USA|2020-04-29	0.0003026851	North America
North America|hCoV-19/Canada/BC 17397/2020|EPI ISL 415580|B.4|Canada|2020-02-28	North America|hCoV-19/USA/LA-EVTL067/2020|EPI ISL 451228|B.1.265|USA|2020-04-29	0.0005087390	North America
North America|hCoV-19/USA/CA-SCCPHD-UC102/2020|EPI ISL 435581|B|USA|2020-02-28	North America|hCoV-19/USA/LA-EVTL067/2020|EPI ISL 451228|B.1.265|USA|2020-04-29	0.0003421400	North America
North America|hCoV-19/USA/CA-SCCPHD-UC103/2020|EPI ISL 435582|B|USA|2020-02-28	North America|hCoV-19/USA/LA-EVTL067/2020|EPI ISL 451228|B.1.265|USA|2020-04-29	0.0003080672	North America
North America|hCoV-19/USA/GA 2741/2020|EPI ISL 419556|B.1.1|USA|2020-02-29	North America|hCoV-19/USA/LA-EVTL067/2020|EPI ISL 451228|B.1.265|USA|2020-04-29	0.0002686745	North America
North America|hCoV-19/USA/NY-Wadsworth-10131-01/2020|EPI ISL 525575|B.4|USA|2020-02-29	North America|hCoV-19/USA/LA-EVTL067/2020|EPI ISL 451228|B.1.265|USA|2020-04-29	0.0005710980	North America
North America|hCoV-19/USA/NH 0004/2020|EPI ISL 420791|B.1.356|USA|2020-02-29	North America|hCoV-19/USA/LA-EVTL067/2020|EPI ISL 451228|B.1.265|USA|2020-04-29	0.0001342996	North America
North America|hCoV-19/USA/CA-SCCPHD-UC104/2020|EPI ISL 435583|B.1.255|USA|2020-02-29	North America|hCoV-19/USA/LA-EVTL067/2020|EPI ISL 451228|B.1.265|USA|2020-04-29	0.0001343357	North America
North America|hCoV-19/USA/CA-SCCPHD-UC108/2020|EPI ISL 435587|B|USA|2020-02-29	North America|hCoV-19/USA/LA-EVTL067/2020|EPI ISL 451228|B.1.265|USA|2020-04-29	0.0003362035	North America
North America|hCoV-19/USA/NY1-PV08001/2020|EPI ISL 414476|B.4|USA|2020-02-29	North America|hCoV-19/USA/LA-EVTL067/2020|EPI ISL 451228|B.1.265|USA|2020-04-29	0.0005383432	North America
North America|hCoV-19/USA/TX 2039/2020|EPI ISL 420796|B|USA|2020-02-29	North America|hCoV-19/USA/LA-EVTL067/2020|EPI ISL 451228|B.1.265|USA|2020-04-29	0.0003695456	North America
North America|hCoV-19/USA/CA-SCCPHD-UC14/2020|EPI ISL 417318|B|USA|2020-02-29	North America|hCoV-19/USA/LA-EVTL067/2020|EPI ISL 451228|B.1.265|USA|2020-04-29	0.0003034035	North America
North America|hCoV-19/USA/CA-SCCPHD-UC105/2020|EPI ISL 435584|B.1.255|USA|2020-02-29	North America|hCoV-19/USA/LA-EVTL067/2020|EPI ISL 451228|B.1.265|USA|2020-04-29	0.0001388455	North America
North America|hCoV-19/Canada/ON-PHL-5472/2020|EPI ISL 418325|B.4|Canada|2020-02	North America|hCoV-19/USA/LA-EVTL067/2020|EPI ISL 451228|B.1.265|USA|2020-04-29	0.0004367560	North America
North America|hCoV-19/Canada/BC 25367465/2020|EPI ISL 463220|B.1.5|Canada|2020-02	North America|hCoV-19/USA/LA-EVTL067/2020|EPI ISL 451228|B.1.265|USA|2020-04-29	0.0002350565	North America
North America|hCoV-19/Canada/ON-PHL-8751/2020|EPI ISL 418345|B.1.255|Canada|2020-02	North America|hCoV-19/USA/LA-EVTL067/2020|EPI ISL 451228|B.1.265|USA|2020-04-29	0.0001342996	North America
North America|hCoV-19/Canada/ON-PHL-2259/2020|EPI ISL 418344|B.1.255|Canada|2020-02	North America|hCoV-19/USA/LA-EVTL067/2020|EPI ISL 451228|B.1.265|USA|2020-04-29	0.0001343899	North America
North America|hCoV-19/Canada/ON-PHL-2273/2020|EPI ISL 418383|B.4|Canada|2020-02	North America|hCoV-19/USA/LA-EVTL067/2020|EPI ISL 451228|B.1.265|USA|2020-04-29	0.0005410231	North America
North America|hCoV-19/Canada/ON-PHL-2294/2020|EPI ISL 418384|B.4|Canada|2020-02	North America|hCoV-19/USA/LA-EVTL067/2020|EPI ISL 451228|B.1.265|USA|2020-04-29	0.0004825573	North America
North America|hCoV-19/USA/RI 0556/2020|EPI ISL 420795|B.1|USA|2020-03-01	North America|hCoV-19/USA/LA-EVTL067/2020|EPI ISL 451228|B.1.265|USA|2020-04-29	0.0002014729	North America
North America|hCoV-19/Belize/CDC-6846/2020|EPI ISL 509712|B.1.1|Belize|2020-03-01	North America|hCoV-19/USA/LA-EVTL067/2020|EPI ISL 451228|B.1.265|USA|2020-04-29	0.0003022649	North America
North America|hCoV-19/Canada/BC 02421/2020|EPI ISL 415581|B.4|Canada|2020-03-01	North America|hCoV-19/USA/LA-EVTL067/2020|EPI ISL 451228|B.1.265|USA|2020-04-29	0.0004366400	North America
North America|hCoV-19/Canada/QC-LSPQ-L00210314/2020|EPI ISL 535716|B.4|Canada|2020-03-01	North America|hCoV-19/USA/LA-EVTL067/2020|EPI ISL 451228|B.1.265|USA|2020-04-29	0.0005710634	North America
North America|hCoV-19/USA/OR 5430/2020|EPI ISL 420794|B|USA|2020-03-01	North America|hCoV-19/USA/LA-EVTL067/2020|EPI ISL 451228|B.1.265|USA|2020-04-29	0.0003694385	North America
North America|hCoV-19/USA/NY-SURV0144/2020|EPI ISL 436050|B|USA|2020-03-02	North America|hCoV-19/USA/LA-EVTL067/2020|EPI ISL 451228|B.1.265|USA|2020-04-29	0.0003694326	North America
North America|hCoV-19/USA/NH 0008/2020|EPI ISL 420792|B.1.356|USA|2020-03-02	North America|hCoV-19/USA/LA-EVTL067/2020|EPI ISL 451228|B.1.265|USA|2020-04-29	0.0001342996	North America
North America|hCoV-19/USA/NY 2929/2020|EPI ISL 420793|B.1|USA|2020-03-02	North America|hCoV-19/USA/LA-EVTL067/2020|EPI ISL 451228|B.1.265|USA|2020-04-29	0.0000671471	North America
North America|hCoV-19/Canada/BC 41851/2020|EPI ISL 415584|A|Canada|2020-03-02	North America|hCoV-19/USA/LA-EVTL067/2020|EPI ISL 451228|B.1.265|USA|2020-04-29	0.0004366345	North America
North America|hCoV-19/USA/FL 6318/2020|EPI ISL 420785|B.1.1|USA|2020-03-02	North America|hCoV-19/USA/LA-EVTL067/2020|EPI ISL 451228|B.1.265|USA|2020-04-29	0.0002350824	North America
North America|hCoV-19/USA/GA 1299/2020|EPI ISL 420787|B.1.1|USA|2020-03-03	North America|hCoV-19/USA/LA-EVTL067/2020|EPI ISL 451228|B.1.265|USA|2020-04-29	0.0002686744	North America
North America|hCoV-19/USA/NY-Wadsworth-10496-01/2020|EPI ISL 426025|B.1|USA|2020-03-03	North America|hCoV-19/USA/LA-EVTL067/2020|EPI ISL 451228|B.1.265|USA|2020-04-29	0.0001007227	North America
North America|hCoV-19/Canada/BC 40860/2020|EPI ISL 415583|B|Canada|2020-03-03	North America|hCoV-19/USA/LA-EVTL067/2020|EPI ISL 451228|B.1.265|USA|2020-04-29	0.0002686414	North America
North America|hCoV-19/USA/NY-Wadsworth-10528-01/2020|EPI ISL 426026|B.1|USA|2020-03-03	North America|hCoV-19/USA/LA-EVTL067/2020|EPI ISL 451228|B.1.265|USA|2020-04-29	0.0001007273	North America
North America|hCoV-19/USA/NY-Wadsworth-10495-01/2020|EPI ISL 425224|B.1|USA|2020-03-03	North America|hCoV-19/USA/LA-EVTL067/2020|EPI ISL 451228|B.1.265|USA|2020-04-29	0.0000671471	North America
North America|hCoV-19/USA/NY-Wadsworth-10690-01/2020|EPI ISL 426028|B.1|USA|2020-03-04	North America|hCoV-19/USA/LA-EVTL067/2020|EPI ISL 451228|B.1.265|USA|2020-04-29	0.0001678934	North America
North America|hCoV-19/USA/NJ 3201/2020|EPI ISL 424901|B.1|USA|2020-03-04	North America|hCoV-19/USA/LA-EVTL067/2020|EPI ISL 451228|B.1.265|USA|2020-04-29	0.0002014730	North America
North America|hCoV-19/USA/MD 0026/2020|EPI ISL 424869|B.1.255|USA|2020-03-04	North America|hCoV-19/USA/LA-EVTL067/2020|EPI ISL 451228|B.1.265|USA|2020-04-29	0.0001678857	North America
North America|hCoV-19/USA/MA 9704/2020|EPI ISL 424911|B.1|USA|2020-03-04	North America|hCoV-19/USA/LA-EVTL067/2020|EPI ISL 451228|B.1.265|USA|2020-04-29	0.0001342996	North America
North America|hCoV-19/USA/NY-Wadsworth-10683-01/2020|EPI ISL 426027|B.40|USA|2020-03-04	North America|hCoV-19/USA/LA-EVTL067/2020|EPI ISL 451228|B.1.265|USA|2020-04-29	0.0005038591	North America
North America|hCoV-19/Canada/BC 8159203/2020|EPI ISL 418848|A|Canada|2020-03-05	North America|hCoV-19/USA/LA-EVTL067/2020|EPI ISL 451228|B.1.265|USA|2020-04-29	0.0004030069	North America
North America|hCoV-19/USA/RI 0702/2020|EPI ISL 424887|B.1|USA|2020-03-05	North America|hCoV-19/USA/LA-EVTL067/2020|EPI ISL 451228|B.1.265|USA|2020-04-29	0.0000671471	North America
North America|hCoV-19/USA/NE 6605/2020|EPI ISL 424874|B.3|USA|2020-03-05	North America|hCoV-19/USA/LA-EVTL067/2020|EPI ISL 451228|B.1.265|USA|2020-04-29	0.0003694267	North America
North America|hCoV-19/USA/MA 1355/2020|EPI ISL 424913|B|USA|2020-03-05	North America|hCoV-19/USA/LA-EVTL067/2020|EPI ISL 451228|B.1.265|USA|2020-04-29	0.0003694214	North America
North America|hCoV-19/USA/SC 3572/2020|EPI ISL 424905|B.1|USA|2020-03-05	North America|hCoV-19/USA/LA-EVTL067/2020|EPI ISL 451228|B.1.265|USA|2020-04-29	0.0002014823	North America
North America|hCoV-19/USA/MA 3672/2020|EPI ISL 424844|B.1|USA|2020-03-06	North America|hCoV-19/USA/LA-EVTL067/2020|EPI ISL 451228|B.1.265|USA|2020-04-29	0.0001342996	North America
North America|hCoV-19/USA/NY-Wadsworth-11244-01/2020|EPI ISL 525580|B.1|USA|2020-03-06	North America|hCoV-19/USA/LA-EVTL067/2020|EPI ISL 451228|B.1.265|USA|2020-04-29	0.0001007257	North America
North America|hCoV-19/USA/NY-Wadsworth-11291-01/2020|EPI ISL 426044|B.1|USA|2020-03-06	North America|hCoV-19/USA/LA-EVTL067/2020|EPI ISL 451228|B.1.265|USA|2020-04-29	0.0001007257	North America
North America|hCoV-19/USA/NY-Wadsworth-11202-01/2020|EPI ISL 426042|B.1|USA|2020-03-06	North America|hCoV-19/USA/LA-EVTL067/2020|EPI ISL 451228|B.1.265|USA|2020-04-29	0.0001678779	North America
North America|hCoV-19/USA/MA 3653/2020|EPI ISL 424920|B.1|USA|2020-03-06	North America|hCoV-19/USA/LA-EVTL067/2020|EPI ISL 451228|B.1.265|USA|2020-04-29	0.0001678779	North America
North America|hCoV-19/USA/NY-Wadsworth-11513-01/2020|EPI ISL 525582|B.1|USA|2020-03-07	North America|hCoV-19/USA/LA-EVTL067/2020|EPI ISL 451228|B.1.265|USA|2020-04-29	0.0000671471	North America
North America|hCoV-19/USA/MA-MGH-00416/2020|EPI ISL 460353|B.1|USA|2020-03-07	North America|hCoV-19/USA/LA-EVTL067/2020|EPI ISL 451228|B.1.265|USA|2020-04-29	0.0001678779	North America
North America|hCoV-19/Canada/BC 8718874/2020|EPI ISL 418852|A|Canada|2020-03-07	North America|hCoV-19/USA/LA-EVTL067/2020|EPI ISL 451228|B.1.265|USA|2020-04-29	0.0004030069	North America
North America|hCoV-19/USA/MA-MGH-00417/2020|EPI ISL 460117|B.1|USA|2020-03-07	North America|hCoV-19/USA/LA-EVTL067/2020|EPI ISL 451228|B.1.265|USA|2020-04-29	0.0001678779	North America
North America|hCoV-19/USA/IN 82003/2020|EPI ISL 426423|B.1|USA|2020-03-08	North America|hCoV-19/USA/LA-EVTL067/2020|EPI ISL 451228|B.1.265|USA|2020-04-29	0.0001679964	North America
North America|hCoV-19/USA/OH 0023/2020|EPI ISL 424880|B.1|USA|2020-03-08	North America|hCoV-19/USA/LA-EVTL067/2020|EPI ISL 451228|B.1.265|USA|2020-04-29	0.0000671471	North America
North America|hCoV-19/USA/IA 6394/2020|EPI ISL 424865|B.1|USA|2020-03-08	North America|hCoV-19/USA/LA-EVTL067/2020|EPI ISL 451228|B.1.265|USA|2020-04-29	0.0001678857	North America
North America|hCoV-19/USA/MA-MGH-00444/2020|EPI ISL 460354|B.1|USA|2020-03-08	North America|hCoV-19/USA/LA-EVTL067/2020|EPI ISL 451228|B.1.265|USA|2020-04-29	0.0002014669	North America
North America|hCoV-19/USA/NY-Wadsworth-11661-01/2020|EPI ISL 529034|B.1|USA|2020-03-08	North America|hCoV-19/USA/LA-EVTL067/2020|EPI ISL 451228|B.1.265|USA|2020-04-29	0.0001007227	North America
North America|hCoV-19/USA/FL-CDC-2316/2020|EPI ISL 452132|B.1.255|USA|2020-03-09	North America|hCoV-19/USA/LA-EVTL067/2020|EPI ISL 451228|B.1.265|USA|2020-04-29	0.0001679117	North America
North America|hCoV-19/USA/RI 0882/2020|EPI ISL 426435|B.1.265|USA|2020-03-09	North America|hCoV-19/USA/LA-EVTL067/2020|EPI ISL 451228|B.1.265|USA|2020-04-29	0.0000335729	North America
North America|hCoV-19/Jamaica/JM-CDC-0869/2020|EPI ISL 450793|B.40|Jamaica|2020-03-09	North America|hCoV-19/USA/LA-EVTL067/2020|EPI ISL 451228|B.1.265|USA|2020-04-29	0.0004702515	North America
North America|hCoV-19/USA/NY-SURV0444/2020|EPI ISL 436067|B.1|USA|2020-03-09	North America|hCoV-19/USA/LA-EVTL067/2020|EPI ISL 451228|B.1.265|USA|2020-04-29	0.0001342996	North America
North America|hCoV-19/USA/LA-CDC-0499/2020|EPI ISL 452106|B.1.265|USA|2020-03-10	North America|hCoV-19/USA/LA-EVTL067/2020|EPI ISL 451228|B.1.265|USA|2020-04-29	0.0000335729	North America
North America|hCoV-19/USA/CA-SCCPHD-UC155/2020|EPI ISL 435634|B|USA|2020-03-10	North America|hCoV-19/USA/LA-EVTL067/2020|EPI ISL 451228|B.1.265|USA|2020-04-29	0.0003358255	North America
North America|hCoV-19/USA/NY-SURV0863/2020|EPI ISL 436075|B.1|USA|2020-03-10	North America|hCoV-19/USA/LA-EVTL067/2020|EPI ISL 451228|B.1.265|USA|2020-04-29	0.0001007227	North America
North America|hCoV-19/USA/VA-DCLS-0530/2020|EPI ISL 485832|B.1|USA|2020-03-10	North America|hCoV-19/USA/LA-EVTL067/2020|EPI ISL 451228|B.1.265|USA|2020-04-29	0.0001007273	North America
North America|hCoV-19/USA/WA-UW122/2020|EPI ISL 416660|B.1|USA|2020-03-10	North America|hCoV-19/USA/LA-EVTL067/2020|EPI ISL 451228|B.1.265|USA|2020-04-29	0.0000671471	North America
North America|hCoV-19/Jamaica/JM-CDC-0078/2020|EPI ISL 450792|B|Jamaica|2020-03-11	North America|hCoV-19/USA/LA-EVTL067/2020|EPI ISL 451228|B.1.265|USA|2020-04-29	0.0004366470	North America
North America|hCoV-19/USA/NY-Wadsworth-13245-01/2020|EPI ISL 525599|B.39|USA|2020-03-11	North America|hCoV-19/USA/LA-EVTL067/2020|EPI ISL 451228|B.1.265|USA|2020-04-29	0.0005374520	North America
North America|hCoV-19/USA/MN-MDH-1274/2020|EPI ISL 482995|B.1.1|USA|2020-03-11	North America|hCoV-19/USA/LA-EVTL067/2020|EPI ISL 451228|B.1.265|USA|2020-04-29	0.0002686620	North America
North America|hCoV-19/USA/CA-SCCPHD-UC158/2020|EPI ISL 435637|B|USA|2020-03-11	North America|hCoV-19/USA/LA-EVTL067/2020|EPI ISL 451228|B.1.265|USA|2020-04-29	0.0003694214	North America
North America|hCoV-19/Canada/BC 6404889/2020|EPI ISL 418838|B.1.265|Canada|2020-03-12	North America|hCoV-19/USA/LA-EVTL067/2020|EPI ISL 451228|B.1.265|USA|2020-04-29	0.0000335729	North America
North America|hCoV-19/USA/CA-SCCPHD-UC162/2020|EPI ISL 435641|B|USA|2020-03-12	North America|hCoV-19/USA/LA-EVTL067/2020|EPI ISL 451228|B.1.265|USA|2020-04-29	0.0003358309	North America
North America|hCoV-19/USA/NY-WCMP2D04P/2020|EPI ISL 427528|B.1.5|USA|2020-03-12	North America|hCoV-19/USA/LA-EVTL067/2020|EPI ISL 451228|B.1.265|USA|2020-04-29	0.0001343058	North America
North America|hCoV-19/USA/VA-DCLS-0548/2020|EPI ISL 485849|B.1.1|USA|2020-03-12	North America|hCoV-19/USA/LA-EVTL067/2020|EPI ISL 451228|B.1.265|USA|2020-04-29	0.0003022509	North America
North America|hCoV-19/USA/VA-DCLS-0554/2020|EPI ISL 485855|B|USA|2020-03-13	North America|hCoV-19/USA/LA-EVTL067/2020|EPI ISL 451228|B.1.265|USA|2020-04-29	0.0004702372	North America
North America|hCoV-19/USA/CA-QDX-110/2020|EPI ISL 468562|B.1.265|USA|2020-03-13	North America|hCoV-19/USA/LA-EVTL067/2020|EPI ISL 451228|B.1.265|USA|2020-04-29	0.0000671471	North America
North America|hCoV-19/Canada/BC 9345042/2020|EPI ISL 418856|B.1.5|Canada|2020-03-13	North America|hCoV-19/USA/LA-EVTL067/2020|EPI ISL 451228|B.1.265|USA|2020-04-29	0.0002014730	North America
North America|hCoV-19/USA/NY-WCMP5F01P/2020|EPI ISL 427540|B.1|USA|2020-03-13	North America|hCoV-19/USA/LA-EVTL067/2020|EPI ISL 451228|B.1.265|USA|2020-04-29	0.0001343120	North America
North America|hCoV-19/Canada/NS 30/2020|EPI ISL 429812|B.1|Canada|2020-03-14	North America|hCoV-19/USA/LA-EVTL067/2020|EPI ISL 451228|B.1.265|USA|2020-04-29	0.0001007227	North America
North America|hCoV-19/USA/MA-QDX-68/2020|EPI ISL 467864|B.1|USA|2020-03-14	North America|hCoV-19/USA/LA-EVTL067/2020|EPI ISL 451228|B.1.265|USA|2020-04-29	0.0002014730	North America
North America|hCoV-19/USA/MN-QDX-967/2020|EPI ISL 571766|B.1.370|USA|2020-03-14	North America|hCoV-19/USA/LA-EVTL067/2020|EPI ISL 451228|B.1.265|USA|2020-04-29	0.0000671471	North America
North America|hCoV-19/USA/MN-MDH-93/2020|EPI ISL 460074|B.1.1|USA|2020-03-14	North America|hCoV-19/USA/LA-EVTL067/2020|EPI ISL 451228|B.1.265|USA|2020-04-29	0.0003022509	North America
North America|hCoV-19/USA/AZ-TG268917/2020|EPI ISL 426519|B.1|USA|2020-03-14	North America|hCoV-19/USA/LA-EVTL067/2020|EPI ISL 451228|B.1.265|USA|2020-04-29	0.0001007227	North America
North America|hCoV-19/USA/NY-WCMP10A02P/2020|EPI ISL 427553|B.1.3|USA|2020-03-15	North America|hCoV-19/USA/LA-EVTL067/2020|EPI ISL 451228|B.1.265|USA|2020-04-29	0.0002350457	North America
North America|hCoV-19/USA/MN-QDX-1024/2020|EPI ISL 571750|B.1.265|USA|2020-03-15	North America|hCoV-19/USA/LA-EVTL067/2020|EPI ISL 451228|B.1.265|USA|2020-04-29	0.0001007227	North America
North America|hCoV-19/Mexico/CMX-INER-04/2020|EPI ISL 424626|B.1.201|Mexico|2020-03-15	North America|hCoV-19/USA/LA-EVTL067/2020|EPI ISL 451228|B.1.265|USA|2020-04-29	0.0002350603	North America
North America|hCoV-19/USA/CA-QDX-33/2020|EPI ISL 467827|B.6|USA|2020-03-15	North America|hCoV-19/USA/LA-EVTL067/2020|EPI ISL 451228|B.1.265|USA|2020-04-29	0.0004702230	North America
North America|hCoV-19/Costa Rica/01/2020|EPI ISL 434533|B.1|Costa Rica|2020-03-16	North America|hCoV-19/USA/LA-EVTL067/2020|EPI ISL 451228|B.1.265|USA|2020-04-29	0.0002350674	North America
North America|hCoV-19/USA/NY-WCMP11B03P/2020|EPI ISL 427585|B.1.3|USA|2020-03-16	North America|hCoV-19/USA/LA-EVTL067/2020|EPI ISL 451228|B.1.265|USA|2020-04-29	0.0002014698	North America
North America|hCoV-19/USA/MN-MDH-97/2020|EPI ISL 460077|B.1|USA|2020-03-16	North America|hCoV-19/USA/LA-EVTL067/2020|EPI ISL 451228|B.1.265|USA|2020-04-29	0.0001007227	North America
North America|hCoV-19/Canada/ON MU-S26/2020|EPI ISL 463975|B.1|Canada|2020-03-16	North America|hCoV-19/USA/LA-EVTL067/2020|EPI ISL 451228|B.1.265|USA|2020-04-29	0.0002014762	North America
North America|hCoV-19/USA/NY-SURV0183/2020|EPI ISL 436057|B.1|USA|2020-03-17	North America|hCoV-19/USA/LA-EVTL067/2020|EPI ISL 451228|B.1.265|USA|2020-04-29	0.0001007227	North America
North America|hCoV-19/USA/AZ-TG269848/2020|EPI ISL 426527|B.1.5|USA|2020-03-17	North America|hCoV-19/USA/LA-EVTL067/2020|EPI ISL 451228|B.1.265|USA|2020-04-29	0.0001678934	North America
North America|hCoV-19/USA/NY-QDX-865/2020|EPI ISL 571672|B.1|USA|2020-03-17	North America|hCoV-19/USA/LA-EVTL067/2020|EPI ISL 451228|B.1.265|USA|2020-04-29	0.0001007227	North America
North America|hCoV-19/USA/AK-PHL011/2020|EPI ISL 431014|B|USA|2020-03-17	North America|hCoV-19/USA/LA-EVTL067/2020|EPI ISL 451228|B.1.265|USA|2020-04-29	0.0005038358	North America
North America|hCoV-19/USA/MI-QDX-645/2020|EPI ISL 571370|B.1|USA|2020-03-18	North America|hCoV-19/USA/LA-EVTL067/2020|EPI ISL 451228|B.1.265|USA|2020-04-29	0.0001007227	North America
North America|hCoV-19/USA/NY-NYUMC43/2020|EPI ISL 419704|B.1|USA|2020-03-18	North America|hCoV-19/USA/LA-EVTL067/2020|EPI ISL 451228|B.1.265|USA|2020-04-29	0.0001342996	North America
North America|hCoV-19/USA/MI-QDX-638/2020|EPI ISL 571363|B.1|USA|2020-03-18	North America|hCoV-19/USA/LA-EVTL067/2020|EPI ISL 451228|B.1.265|USA|2020-04-29	0.0001342996	North America
North America|hCoV-19/USA/NY-NYUMC223/2020|EPI ISL 427518|B.1|USA|2020-03-18	North America|hCoV-19/USA/LA-EVTL067/2020|EPI ISL 451228|B.1.265|USA|2020-04-29	0.0001007273	North America
North America|hCoV-19/USA/AK-PHL013/2020|EPI ISL 431015|B.1|USA|2020-03-19	North America|hCoV-19/USA/LA-EVTL067/2020|EPI ISL 451228|B.1.265|USA|2020-04-29	0.0001678857	North America
North America|hCoV-19/USA/WI-UW-172/2020|EPI ISL 428268|B|USA|2020-03-19	North America|hCoV-19/USA/LA-EVTL067/2020|EPI ISL 451228|B.1.265|USA|2020-04-29	0.0003358309	North America
North America|hCoV-19/USA/IL-QDX-1108/2020|EPI ISL 571846|B.1.1|USA|2020-03-19	North America|hCoV-19/USA/LA-EVTL067/2020|EPI ISL 451228|B.1.265|USA|2020-04-29	0.0002686620	North America
North America|hCoV-19/USA/ID-QDX-1094/2020|EPI ISL 571835|B.1.370|USA|2020-03-19	North America|hCoV-19/USA/LA-EVTL067/2020|EPI ISL 451228|B.1.265|USA|2020-04-29	0.0001007227	North America
North America|hCoV-19/USA/MN-MDH-1281/2020|EPI ISL 483002|B.1.1.10|USA|2020-03-19	North America|hCoV-19/USA/LA-EVTL067/2020|EPI ISL 451228|B.1.265|USA|2020-04-29	0.0004030564	North America
North America|hCoV-19/USA/WA-UW-1688/2020|EPI ISL 424192|B|USA|2020-03-20	North America|hCoV-19/USA/LA-EVTL067/2020|EPI ISL 451228|B.1.265|USA|2020-04-29	0.0004030726	North America
North America|hCoV-19/Canada/QC-LSPQ-L00228954/2020|EPI ISL 535882|B.4|Canada|2020-03-20	North America|hCoV-19/USA/LA-EVTL067/2020|EPI ISL 451228|B.1.265|USA|2020-04-29	0.0006047322	North America
North America|hCoV-19/USA/MI-QDX-710/2020|EPI ISL 571443|B.1|USA|2020-03-20	North America|hCoV-19/USA/LA-EVTL067/2020|EPI ISL 451228|B.1.265|USA|2020-04-29	0.0001007227	North America
North America|hCoV-19/USA/ID-UW-1925/2020|EPI ISL 424321|B.1.370|USA|2020-03-20	North America|hCoV-19/USA/LA-EVTL067/2020|EPI ISL 451228|B.1.265|USA|2020-04-29	0.0000671471	North America
North America|hCoV-19/USA/NY-NYUMC687/2020|EPI ISL 451402|B.1|USA|2020-03-21	North America|hCoV-19/USA/LA-EVTL067/2020|EPI ISL 451228|B.1.265|USA|2020-04-29	0.0001342996	North America
North America|hCoV-19/USA/IL-NM0125/2020|EPI ISL 444607|B.1|USA|2020-03-21	North America|hCoV-19/USA/LA-EVTL067/2020|EPI ISL 451228|B.1.265|USA|2020-04-29	0.0002014669	North America
North America|hCoV-19/USA/MI-QDX-299/2020|EPI ISL 571043|B.1|USA|2020-03-21	North America|hCoV-19/USA/LA-EVTL067/2020|EPI ISL 451228|B.1.265|USA|2020-04-29	0.0001343058	North America
North America|hCoV-19/USA/TX-HMH0140/2020|EPI ISL 434839|B.1.370|USA|2020-03-21	North America|hCoV-19/USA/LA-EVTL067/2020|EPI ISL 451228|B.1.265|USA|2020-04-29	0.0000671471	North America
North America|hCoV-19/Canada/QC-LSPQ-L00231296/2020|EPI ISL 535952|B.1|Canada|2020-03-22	North America|hCoV-19/USA/LA-EVTL067/2020|EPI ISL 451228|B.1.265|USA|2020-04-29	0.0001678857	North America
North America|hCoV-19/USA/FL-QDX-912/2020|EPI ISL 571596|B.1|USA|2020-03-22	North America|hCoV-19/USA/LA-EVTL067/2020|EPI ISL 451228|B.1.265|USA|2020-04-29	0.0002014730	North America
North America|hCoV-19/Canada/QC-LSPQ-L00232064/2020|EPI ISL 535971|B|Canada|2020-03-22	North America|hCoV-19/USA/LA-EVTL067/2020|EPI ISL 451228|B.1.265|USA|2020-04-29	0.0004366470	North America
North America|hCoV-19/USA/MI-QDX-317/2020|EPI ISL 571061|B.1|USA|2020-03-22	North America|hCoV-19/USA/LA-EVTL067/2020|EPI ISL 451228|B.1.265|USA|2020-04-29	0.0001007227	North America
North America|hCoV-19/USA/NY-QDX-798/2020|EPI ISL 571550|B.1.370|USA|2020-03-22	North America|hCoV-19/USA/LA-EVTL067/2020|EPI ISL 451228|B.1.265|USA|2020-04-29	0.0000671471	North America
North America|hCoV-19/USA/MI-QDX-491/2020|EPI ISL 571225|B.1|USA|2020-03-23	North America|hCoV-19/USA/LA-EVTL067/2020|EPI ISL 451228|B.1.265|USA|2020-04-29	0.0001343058	North America
North America|hCoV-19/USA/FL-BPHL-0693/2020|EPI ISL 509751|B.1|USA|2020-03-23	North America|hCoV-19/USA/LA-EVTL067/2020|EPI ISL 451228|B.1.265|USA|2020-04-29	0.0001678779	North America
North America|hCoV-19/USA/MI-QDX-358/2020|EPI ISL 571101|B.1|USA|2020-03-23	North America|hCoV-19/USA/LA-EVTL067/2020|EPI ISL 451228|B.1.265|USA|2020-04-29	0.0001007257	North America
North America|hCoV-19/USA/CA-QDX-939/2020|EPI ISL 571584|B.1|USA|2020-03-23	North America|hCoV-19/USA/LA-EVTL067/2020|EPI ISL 451228|B.1.265|USA|2020-04-29	0.0001342996	North America
North America|hCoV-19/USA/MN-MDH-1291/2020|EPI ISL 483011|B.1|USA|2020-03-24	North America|hCoV-19/USA/LA-EVTL067/2020|EPI ISL 451228|B.1.265|USA|2020-04-29	0.0001007273	North America
North America|hCoV-19/USA/PA-MGSC53-05/2020|EPI ISL 436501|B.1|USA|2020-03-24	North America|hCoV-19/USA/LA-EVTL067/2020|EPI ISL 451228|B.1.265|USA|2020-04-29	0.0001007227	North America
North America|hCoV-19/USA/MD-HP00037/2020|EPI ISL 434587|B.1|USA|2020-03-24	North America|hCoV-19/USA/LA-EVTL067/2020|EPI ISL 451228|B.1.265|USA|2020-04-29	0.0001007273	North America
North America|hCoV-19/USA/CA-CZB-59X002/2020|EPI ISL 450484|B|USA|2020-03-24	North America|hCoV-19/USA/LA-EVTL067/2020|EPI ISL 451228|B.1.265|USA|2020-04-29	0.0003022277	North America
North America|hCoV-19/USA/MI-QDX-502/2020|EPI ISL 571236|B.1|USA|2020-03-24	North America|hCoV-19/USA/LA-EVTL067/2020|EPI ISL 451228|B.1.265|USA|2020-04-29	0.0001343058	North America
North America|hCoV-19/USA/CA-CSMC19/2020|EPI ISL 475628|B.1|USA|2020-03-25	North America|hCoV-19/USA/LA-EVTL067/2020|EPI ISL 451228|B.1.265|USA|2020-04-29	0.0001343077	North America
North America|hCoV-19/USA/TX-HMH0371/2020|EPI ISL 434962|B.1.5|USA|2020-03-25	North America|hCoV-19/USA/LA-EVTL067/2020|EPI ISL 451228|B.1.265|USA|2020-04-29	0.0001678857	North America
North America|hCoV-19/USA/AZ-TG271591/2020|EPI ISL 426536|B.1.265|USA|2020-03-25	North America|hCoV-19/USA/LA-EVTL067/2020|EPI ISL 451228|B.1.265|USA|2020-04-29	0.0000671471	North America
North America|hCoV-19/USA/OR-PROV-230/2020|EPI ISL 482465|B.1.255|USA|2020-03-25	North America|hCoV-19/USA/LA-EVTL067/2020|EPI ISL 451228|B.1.265|USA|2020-04-29	0.0001342996	North America
North America|hCoV-19/USA/MI-MDHHS-SC21126/2020|EPI ISL 507902|B.1|USA|2020-03-26	North America|hCoV-19/USA/LA-EVTL067/2020|EPI ISL 451228|B.1.265|USA|2020-04-29	0.0001342996	North America
North America|hCoV-19/USA/MN-MDH-1451/2020|EPI ISL 514670|B.1|USA|2020-03-26	North America|hCoV-19/USA/LA-EVTL067/2020|EPI ISL 451228|B.1.265|USA|2020-04-29	0.0002014730	North America
North America|hCoV-19/USA/NY-NYUMC694/2020|EPI ISL 451409|B.1|USA|2020-03-26	North America|hCoV-19/USA/LA-EVTL067/2020|EPI ISL 451228|B.1.265|USA|2020-04-29	0.0001007273	North America
North America|hCoV-19/USA/NY-Wadsworth-30593-01/2020|EPI ISL 525632|B.1.1|USA|2020-03-26	North America|hCoV-19/USA/LA-EVTL067/2020|EPI ISL 451228|B.1.265|USA|2020-04-29	0.0003022600	North America
North America|hCoV-19/USA/PA-MGSC38-05/2020|EPI ISL 436486|B.1.255|USA|2020-03-26	North America|hCoV-19/USA/LA-EVTL067/2020|EPI ISL 451228|B.1.265|USA|2020-04-29	0.0001342996	North America
North America|hCoV-19/USA/MA-MGH-00200/2020|EPI ISL 460410|B.1.255|USA|2020-03-27	North America|hCoV-19/USA/LA-EVTL067/2020|EPI ISL 451228|B.1.265|USA|2020-04-29	0.0002014730	North America
North America|hCoV-19/Canada/Qc-L00240857/2020|EPI ISL 450306|B.1|Canada|2020-03-27	North America|hCoV-19/USA/LA-EVTL067/2020|EPI ISL 451228|B.1.265|USA|2020-04-29	0.0002350603	North America
North America|hCoV-19/USA/OR-PROV-038/2020|EPI ISL 482320|B.3|USA|2020-03-27	North America|hCoV-19/USA/LA-EVTL067/2020|EPI ISL 451228|B.1.265|USA|2020-04-29	0.0004030313	North America
North America|hCoV-19/USA/MA-MGH-00208/2020|EPI ISL 460108|B.1|USA|2020-03-27	North America|hCoV-19/USA/LA-EVTL067/2020|EPI ISL 451228|B.1.265|USA|2020-04-29	0.0002014730	North America
North America|hCoV-19/Canada/Qc-L00240556/2020|EPI ISL 450302|B.1.147|Canada|2020-03-27	North America|hCoV-19/USA/LA-EVTL067/2020|EPI ISL 451228|B.1.265|USA|2020-04-29	0.0002014669	North America
North America|hCoV-19/USA/TX-HMH0312/2020|EPI ISL 434928|B.1.265|USA|2020-03-28	North America|hCoV-19/USA/LA-EVTL067/2020|EPI ISL 451228|B.1.265|USA|2020-04-29	0.0001007227	North America
North America|hCoV-19/USA/WI-UW-243/2020|EPI ISL 428339|B|USA|2020-03-28	North America|hCoV-19/USA/LA-EVTL067/2020|EPI ISL 451228|B.1.265|USA|2020-04-29	0.0003022417	North America
North America|hCoV-19/USA/CA-CZB-1279/2020|EPI ISL 454637|B.1.5|USA|2020-03-28	North America|hCoV-19/USA/LA-EVTL067/2020|EPI ISL 451228|B.1.265|USA|2020-04-29	0.0001343058	North America
North America|hCoV-19/Canada/QC-LSPQ-L00242051/2020|EPI ISL 536308|B.1|Canada|2020-03-28	North America|hCoV-19/USA/LA-EVTL067/2020|EPI ISL 451228|B.1.265|USA|2020-04-29	0.0001343484	North America
North America|hCoV-19/USA/OR-PROV-224/2020|EPI ISL 482459|B.54|USA|2020-03-28	North America|hCoV-19/USA/LA-EVTL067/2020|EPI ISL 451228|B.1.265|USA|2020-04-29	0.0004366268	North America
North America|hCoV-19/USA/ID-UW-4448/2020|EPI ISL 426074|B.1.370|USA|2020-03-29	North America|hCoV-19/USA/LA-EVTL067/2020|EPI ISL 451228|B.1.265|USA|2020-04-29	0.0001678779	North America
North America|hCoV-19/USA/MN-MDH-277/2020|EPI ISL 450751|B.1.5|USA|2020-03-29	North America|hCoV-19/USA/LA-EVTL067/2020|EPI ISL 451228|B.1.265|USA|2020-04-29	0.0002014730	North America
North America|hCoV-19/USA/WA-UW-2609/2020|EPI ISL 486006|B.1|USA|2020-03-29	North America|hCoV-19/USA/LA-EVTL067/2020|EPI ISL 451228|B.1.265|USA|2020-04-29	0.0001342996	North America
North America|hCoV-19/USA/CA-UCLA-154/2020|EPI ISL 537493|A|USA|2020-03-29	North America|hCoV-19/USA/LA-EVTL067/2020|EPI ISL 451228|B.1.265|USA|2020-04-29	0.0005374520	North America
North America|hCoV-19/Canada/QC-LSPQ-L00242235/2020|EPI ISL 536313|B.1|Canada|2020-03-29	North America|hCoV-19/USA/LA-EVTL067/2020|EPI ISL 451228|B.1.265|USA|2020-04-29	0.0001343058	North America
North America|hCoV-19/USA/NY-NYUMC681/2020|EPI ISL 450398|B.1|USA|2020-03-30	North America|hCoV-19/USA/LA-EVTL067/2020|EPI ISL 451228|B.1.265|USA|2020-04-29	0.0001343037	North America
North America|hCoV-19/USA/WI-UW-105/2020|EPI ISL 425162|B.1|USA|2020-03-30	North America|hCoV-19/USA/LA-EVTL067/2020|EPI ISL 451228|B.1.265|USA|2020-04-29	0.0001007227	North America
North America|hCoV-19/USA/NY-NYUMC571/2020|EPI ISL 444688|B.1|USA|2020-03-30	North America|hCoV-19/USA/LA-EVTL067/2020|EPI ISL 451228|B.1.265|USA|2020-04-29	0.0001342996	North America
North America|hCoV-19/USA/CT-UW-2469/2020|EPI ISL 485922|B.1.255|USA|2020-03-30	North America|hCoV-19/USA/LA-EVTL067/2020|EPI ISL 451228|B.1.265|USA|2020-04-29	0.0002014575	North America
North America|hCoV-19/USA/NY-NYUMC586/2020|EPI ISL 444703|B.1|USA|2020-03-30	North America|hCoV-19/USA/LA-EVTL067/2020|EPI ISL 451228|B.1.265|USA|2020-04-29	0.0001678985	North America
North America|hCoV-19/USA/PA-MGEL89/2020|EPI ISL 454372|B.1|USA|2020-03-31	North America|hCoV-19/USA/LA-EVTL067/2020|EPI ISL 451228|B.1.265|USA|2020-04-29	0.0001678779	North America
North America|hCoV-19/USA/CT-UW-4251/2020|EPI ISL 427164|B.1|USA|2020-03-31	North America|hCoV-19/USA/LA-EVTL067/2020|EPI ISL 451228|B.1.265|USA|2020-04-29	0.0002014791	North America
North America|hCoV-19/USA/TX-HMH0409/2020|EPI ISL 434995|B.1.265|USA|2020-03-31	North America|hCoV-19/USA/LA-EVTL067/2020|EPI ISL 451228|B.1.265|USA|2020-04-29	0.0001007227	North America
North America|hCoV-19/USA/TX-HMH0384/2020|EPI ISL 434972|B.1.370|USA|2020-03-31	North America|hCoV-19/USA/LA-EVTL067/2020|EPI ISL 451228|B.1.265|USA|2020-04-29	0.0001343037	North America
North America|hCoV-19/USA/LA-SR0275/2020|EPI ISL 445130|B.1.370|USA|2020-03-31	North America|hCoV-19/USA/LA-EVTL067/2020|EPI ISL 451228|B.1.265|USA|2020-04-29	0.0001342996	North America
North America|hCoV-19/USA/NY-NYUMC164/2020|EPI ISL 426619|B.1|USA|2020-04-01	North America|hCoV-19/USA/LA-EVTL067/2020|EPI ISL 451228|B.1.265|USA|2020-04-29	0.0001007273	North America
North America|hCoV-19/USA/NY-NYUMC173/2020|EPI ISL 427470|B.1|USA|2020-04-01	North America|hCoV-19/USA/LA-EVTL067/2020|EPI ISL 451228|B.1.265|USA|2020-04-29	0.0001678830	North America
North America|hCoV-19/USA/CT-Yale-257/2020|EPI ISL 469183|B.1|USA|2020-04-01	North America|hCoV-19/USA/LA-EVTL067/2020|EPI ISL 451228|B.1.265|USA|2020-04-29	0.0003022321	North America
North America|hCoV-19/USA/CT-UW-6274/2020|EPI ISL 570094|B.1.1|USA|2020-04-01	North America|hCoV-19/USA/LA-EVTL067/2020|EPI ISL 451228|B.1.265|USA|2020-04-29	0.0003694947	North America
North America|hCoV-19/USA/CA-ALSR-1497/2020|EPI ISL 494622|B.1.370|USA|2020-04-01	North America|hCoV-19/USA/LA-EVTL067/2020|EPI ISL 451228|B.1.265|USA|2020-04-29	0.0001678985	North America
North America|hCoV-19/USA/CT-UW-6573/2020|EPI ISL 437870|B.1|USA|2020-04-02	North America|hCoV-19/USA/LA-EVTL067/2020|EPI ISL 451228|B.1.265|USA|2020-04-29	0.0001342996	North America
North America|hCoV-19/USA/PA-MGEL99/2020|EPI ISL 454379|B.1.3|USA|2020-04-02	North America|hCoV-19/USA/LA-EVTL067/2020|EPI ISL 451228|B.1.265|USA|2020-04-29	0.0002014698	North America
North America|hCoV-19/USA/AZ-TG273316/2020|EPI ISL 426568|B.1|USA|2020-04-02	North America|hCoV-19/USA/LA-EVTL067/2020|EPI ISL 451228|B.1.265|USA|2020-04-29	0.0002350565	North America
North America|hCoV-19/USA/FL-BPHL-0166/2020|EPI ISL 480817|B.1|USA|2020-04-02	North America|hCoV-19/USA/LA-EVTL067/2020|EPI ISL 451228|B.1.265|USA|2020-04-29	0.0001007227	North America
North America|hCoV-19/USA/WA-S339/2020|EPI ISL 434099|B.1|USA|2020-04-02	North America|hCoV-19/USA/LA-EVTL067/2020|EPI ISL 451228|B.1.265|USA|2020-04-29	0.0002350854	North America
North America|hCoV-19/USA/FL-AO2N/2020|EPI ISL 527381|B.1.1|USA|2020-04-03	North America|hCoV-19/USA/LA-EVTL067/2020|EPI ISL 451228|B.1.265|USA|2020-04-29	0.0002353116	North America
North America|hCoV-19/USA/NY-NYUMC248/2020|EPI ISL 428762|B.1|USA|2020-04-03	North America|hCoV-19/USA/LA-EVTL067/2020|EPI ISL 451228|B.1.265|USA|2020-04-29	0.0001007227	North America
North America|hCoV-19/USA/MA-MGH-00663/2020|EPI ISL 460377|B.1.356|USA|2020-04-03	North America|hCoV-19/USA/LA-EVTL067/2020|EPI ISL 451228|B.1.265|USA|2020-04-29	0.0001678779	North America
North America|hCoV-19/Canada/ON-OICR-SLB2829/2020|EPI ISL 538355|B.1|Canada|2020-04-03	North America|hCoV-19/USA/LA-EVTL067/2020|EPI ISL 451228|B.1.265|USA|2020-04-29	0.0001342996	North America
North America|hCoV-19/USA/ID-UW-6457/2020|EPI ISL 437833|B.1.370|USA|2020-04-03	North America|hCoV-19/USA/LA-EVTL067/2020|EPI ISL 451228|B.1.265|USA|2020-04-29	0.0000671471	North America
North America|hCoV-19/USA/MD-MDH-0027/2020|EPI ISL 481273|B.40|USA|2020-04-04	North America|hCoV-19/USA/LA-EVTL067/2020|EPI ISL 451228|B.1.265|USA|2020-04-29	0.0005038591	North America
North America|hCoV-19/USA/AK-PHL108/2020|EPI ISL 492059|B.1|USA|2020-04-04	North America|hCoV-19/USA/LA-EVTL067/2020|EPI ISL 451228|B.1.265|USA|2020-04-29	0.0001678830	North America
North America|hCoV-19/USA/MN-MDH-1668/2020|EPI ISL 560755|B.40|USA|2020-04-04	North America|hCoV-19/USA/LA-EVTL067/2020|EPI ISL 451228|B.1.265|USA|2020-04-29	0.0005038511	North America
North America|hCoV-19/USA/TX-HMH-466/2020|EPI ISL 543786|B.1.370|USA|2020-04-04	North America|hCoV-19/USA/LA-EVTL067/2020|EPI ISL 451228|B.1.265|USA|2020-04-29	0.0001007257	North America
North America|hCoV-19/USA/CA-CSMC117/2020|EPI ISL 475593|B.1|USA|2020-04-04	North America|hCoV-19/USA/LA-EVTL067/2020|EPI ISL 451228|B.1.265|USA|2020-04-29	0.0003022417	North America
North America|hCoV-19/USA/LA-SR0324/2020|EPI ISL 450178|B.1.265|USA|2020-04-05	North America|hCoV-19/USA/LA-EVTL067/2020|EPI ISL 451228|B.1.265|USA|2020-04-29	0.0000335729	North America
North America|hCoV-19/USA/NY-NYUMC253/2020|EPI ISL 428767|B.1|USA|2020-04-05	North America|hCoV-19/USA/LA-EVTL067/2020|EPI ISL 451228|B.1.265|USA|2020-04-29	0.0002350565	North America
North America|hCoV-19/USA/NY-Wadsworth-38698-01/2020|EPI ISL 525653|B.1|USA|2020-04-05	North America|hCoV-19/USA/LA-EVTL067/2020|EPI ISL 451228|B.1.265|USA|2020-04-29	0.0002350637	North America
North America|hCoV-19/USA/NY-NYUMC236/2020|EPI ISL 427635|B.1|USA|2020-04-05	North America|hCoV-19/USA/LA-EVTL067/2020|EPI ISL 451228|B.1.265|USA|2020-04-29	0.0001342996	North America
North America|hCoV-19/USA/CA-CSMC118/2020|EPI ISL 475594|B.1|USA|2020-04-05	North America|hCoV-19/USA/LA-EVTL067/2020|EPI ISL 451228|B.1.265|USA|2020-04-29	0.0001007257	North America
North America|hCoV-19/USA/NY-NYUMC264/2020|EPI ISL 428778|B.1.3|USA|2020-04-06	North America|hCoV-19/USA/LA-EVTL067/2020|EPI ISL 451228|B.1.265|USA|2020-04-29	0.0002014637	North America
North America|hCoV-19/USA/CA-ALSR-1147/2020|EPI ISL 494392|B.1.98|USA|2020-04-06	North America|hCoV-19/USA/LA-EVTL067/2020|EPI ISL 451228|B.1.265|USA|2020-04-29	0.0002350494	North America
North America|hCoV-19/USA/NY-NYUMC272/2020|EPI ISL 428786|B.1|USA|2020-04-06	North America|hCoV-19/USA/LA-EVTL067/2020|EPI ISL 451228|B.1.265|USA|2020-04-29	0.0001342996	North America
North America|hCoV-19/USA/CT-UW-5073/2020|EPI ISL 429645|B.1.255|USA|2020-04-06	North America|hCoV-19/USA/LA-EVTL067/2020|EPI ISL 451228|B.1.265|USA|2020-04-29	0.0001678779	North America
North America|hCoV-19/USA/MA-MGH-00696/2020|EPI ISL 460422|A.2|USA|2020-04-06	North America|hCoV-19/USA/LA-EVTL067/2020|EPI ISL 451228|B.1.265|USA|2020-04-29	0.0007054882	North America
North America|hCoV-19/USA/UT-01578/2020|EPI ISL 449824|B.1.5|USA|2020-04-07	North America|hCoV-19/USA/LA-EVTL067/2020|EPI ISL 451228|B.1.265|USA|2020-04-29	0.0001343058	North America
North America|hCoV-19/USA/NV-NSPHL-A0070/2020|EPI ISL 515350|B.1|USA|2020-04-07	North America|hCoV-19/USA/LA-EVTL067/2020|EPI ISL 451228|B.1.265|USA|2020-04-29	0.0001007227	North America
North America|hCoV-19/USA/CA-ALSR-0521-IPL/2020|EPI ISL 483199|B.1|USA|2020-04-07	North America|hCoV-19/USA/LA-EVTL067/2020|EPI ISL 451228|B.1.265|USA|2020-04-29	0.0001007257	North America
North America|hCoV-19/USA/NY-NYUMC333/2020|EPI ISL 430360|B.1|USA|2020-04-07	North America|hCoV-19/USA/LA-EVTL067/2020|EPI ISL 451228|B.1.265|USA|2020-04-29	0.0002014669	North America
North America|hCoV-19/USA/NY-NYUMC345/2020|EPI ISL 430372|B.1.3|USA|2020-04-07	North America|hCoV-19/USA/LA-EVTL067/2020|EPI ISL 451228|B.1.265|USA|2020-04-29	0.0001342996	North America
North America|hCoV-19/USA/CO-CSU-C2980-2/2020|EPI ISL 527411|B.1|USA|2020-04-08	North America|hCoV-19/USA/LA-EVTL067/2020|EPI ISL 451228|B.1.265|USA|2020-04-29	0.0002350457	North America
North America|hCoV-19/USA/CA-CZB-1343/2020|EPI ISL 468361|B|USA|2020-04-08	North America|hCoV-19/USA/LA-EVTL067/2020|EPI ISL 451228|B.1.265|USA|2020-04-29	0.0004030191	North America
North America|hCoV-19/USA/MN-MDH-387/2020|EPI ISL 437367|B.40|USA|2020-04-08	North America|hCoV-19/USA/LA-EVTL067/2020|EPI ISL 451228|B.1.265|USA|2020-04-29	0.0005374606	North America
North America|hCoV-19/USA/NY-NYU-VC-022/2020|EPI ISL 479674|B.1.3|USA|2020-04-08	North America|hCoV-19/USA/LA-EVTL067/2020|EPI ISL 451228|B.1.265|USA|2020-04-29	0.0002014637	North America
North America|hCoV-19/USA/CT-UW-6780/2020|EPI ISL 570145|B.1|USA|2020-04-09	North America|hCoV-19/USA/LA-EVTL067/2020|EPI ISL 451228|B.1.265|USA|2020-04-29	0.0002014669	North America
North America|hCoV-19/Canada/QC AM4/2020|EPI ISL 515214|B.1.147|Canada|2020-04-09	North America|hCoV-19/USA/LA-EVTL067/2020|EPI ISL 451228|B.1.265|USA|2020-04-29	0.0002014669	North America
North America|hCoV-19/USA/VA-DCLS-0239/2020|EPI ISL 452814|B.1|USA|2020-04-09	North America|hCoV-19/USA/LA-EVTL067/2020|EPI ISL 451228|B.1.265|USA|2020-04-29	0.0001007257	North America
North America|hCoV-19/USA/MI-MDHHS-SC21926/2020|EPI ISL 565986|B.1|USA|2020-04-09	North America|hCoV-19/USA/LA-EVTL067/2020|EPI ISL 451228|B.1.265|USA|2020-04-29	0.0001343058	North America
North America|hCoV-19/USA/CA-SR0356/2020|EPI ISL 458241|B.1|USA|2020-04-09	North America|hCoV-19/USA/LA-EVTL067/2020|EPI ISL 451228|B.1.265|USA|2020-04-29	0.0001678779	North America
North America|hCoV-19/USA/TX-QDX-218/2020|EPI ISL 498738|B.1.1|USA|2020-04-10	North America|hCoV-19/USA/LA-EVTL067/2020|EPI ISL 451228|B.1.265|USA|2020-04-29	0.0003358566	North America
North America|hCoV-19/USA/NY-NYUMC380/2020|EPI ISL 430407|B.1|USA|2020-04-10	North America|hCoV-19/USA/LA-EVTL067/2020|EPI ISL 451228|B.1.265|USA|2020-04-29	0.0002014762	North America
North America|hCoV-19/USA/TX-HMH-983/2020|EPI ISL 545945|B.1|USA|2020-04-10	North America|hCoV-19/USA/LA-EVTL067/2020|EPI ISL 451228|B.1.265|USA|2020-04-29	0.0001007227	North America
North America|hCoV-19/USA/CT-UW-6709/2020|EPI ISL 570137|B.1|USA|2020-04-10	North America|hCoV-19/USA/LA-EVTL067/2020|EPI ISL 451228|B.1.265|USA|2020-04-29	0.0001007257	North America
North America|hCoV-19/USA/VA-DCLS-0635/2020|EPI ISL 495307|B.1.3|USA|2020-04-11	North America|hCoV-19/USA/LA-EVTL067/2020|EPI ISL 451228|B.1.265|USA|2020-04-29	0.0002350565	North America
North America|hCoV-19/USA/LA-GBCL-26684444/2020|EPI ISL 485269|B.1|USA|2020-04-11	North America|hCoV-19/USA/LA-EVTL067/2020|EPI ISL 451228|B.1.265|USA|2020-04-29	0.0001343058	North America
North America|hCoV-19/USA/VA-DCLS-0099/2020|EPI ISL 434593|B.1|USA|2020-04-11	North America|hCoV-19/USA/LA-EVTL067/2020|EPI ISL 451228|B.1.265|USA|2020-04-29	0.0001007227	North America
North America|hCoV-19/USA/OR-PROV-057/2020|EPI ISL 482337|B.1|USA|2020-04-11	North America|hCoV-19/USA/LA-EVTL067/2020|EPI ISL 451228|B.1.265|USA|2020-04-29	0.0001007734	North America
North America|hCoV-19/Canada/ON-OICR-SLB2869/2020|EPI ISL 538386|B.1.1|Canada|2020-04-11	North America|hCoV-19/USA/LA-EVTL067/2020|EPI ISL 451228|B.1.265|USA|2020-04-29	0.0002686701	North America
North America|hCoV-19/USA/TX-HMH-1271/2020|EPI ISL 542621|B.1|USA|2020-04-12	North America|hCoV-19/USA/LA-EVTL067/2020|EPI ISL 451228|B.1.265|USA|2020-04-29	0.0001678857	North America
North America|hCoV-19/USA/OH-OSUP0024/2020|EPI ISL 430010|B.1|USA|2020-04-12	North America|hCoV-19/USA/LA-EVTL067/2020|EPI ISL 451228|B.1.265|USA|2020-04-29	0.0001008187	North America
North America|hCoV-19/USA/MI-MDHHS-SC21928/2020|EPI ISL 565988|B.1|USA|2020-04-12	North America|hCoV-19/USA/LA-EVTL067/2020|EPI ISL 451228|B.1.265|USA|2020-04-29	0.0001343099	North America
North America|hCoV-19/Canada/ON-UHTC 0070/2020|EPI ISL 464022|B.1.1|Canada|2020-04-12	North America|hCoV-19/USA/LA-EVTL067/2020|EPI ISL 451228|B.1.265|USA|2020-04-29	0.0003694498	North America
North America|hCoV-19/USA/CA-CSMC16/2020|EPI ISL 475625|B.1|USA|2020-04-13	North America|hCoV-19/USA/LA-EVTL067/2020|EPI ISL 451228|B.1.265|USA|2020-04-29	0.0003022885	North America
North America|hCoV-19/USA/TX-HMH-1546/2020|EPI ISL 542786|B.1|USA|2020-04-13	North America|hCoV-19/USA/LA-EVTL067/2020|EPI ISL 451228|B.1.265|USA|2020-04-29	0.0001343037	North America
North America|hCoV-19/USA/NJ-NYUMC401/2020|EPI ISL 430428|B.1|USA|2020-04-13	North America|hCoV-19/USA/LA-EVTL067/2020|EPI ISL 451228|B.1.265|USA|2020-04-29	0.0001007227	North America
North America|hCoV-19/USA/CA-ALSR-1222/2020|EPI ISL 494446|B.1.5|USA|2020-04-13	North America|hCoV-19/USA/LA-EVTL067/2020|EPI ISL 451228|B.1.265|USA|2020-04-29	0.0002350565	North America
North America|hCoV-19/USA/FL-BPHL-0321/2020|EPI ISL 489730|B.1|USA|2020-04-13	North America|hCoV-19/USA/LA-EVTL067/2020|EPI ISL 451228|B.1.265|USA|2020-04-29	0.0001678857	North America
North America|hCoV-19/USA/VA-DCLS-0159/2020|EPI ISL 437792|B.1|USA|2020-04-14	North America|hCoV-19/USA/LA-EVTL067/2020|EPI ISL 451228|B.1.265|USA|2020-04-29	0.0001007227	North America
North America|hCoV-19/USA/MN-CDC-6538/2020|EPI ISL 527724|B.1|USA|2020-04-14	North America|hCoV-19/USA/LA-EVTL067/2020|EPI ISL 451228|B.1.265|USA|2020-04-29	0.0001007273	North America
North America|hCoV-19/USA/NY-NYUMC428/2020|EPI ISL 435495|B.1|USA|2020-04-14	North America|hCoV-19/USA/LA-EVTL067/2020|EPI ISL 451228|B.1.265|USA|2020-04-29	0.0000671471	North America
North America|hCoV-19/USA/NY-NYUMC446/2020|EPI ISL 435513|B.1|USA|2020-04-14	North America|hCoV-19/USA/LA-EVTL067/2020|EPI ISL 451228|B.1.265|USA|2020-04-29	0.0001343058	North America
North America|hCoV-19/USA/UN-UW-2897/2020|EPI ISL 485969|B.1|USA|2020-04-15	North America|hCoV-19/USA/LA-EVTL067/2020|EPI ISL 451228|B.1.265|USA|2020-04-29	0.0000671471	North America
North America|hCoV-19/USA/CA-ALSR-0472-SAN/2020|EPI ISL 483162|B.1|USA|2020-04-15	North America|hCoV-19/USA/LA-EVTL067/2020|EPI ISL 451228|B.1.265|USA|2020-04-29	0.0002350565	North America
North America|hCoV-19/USA/LA-EVTL09/2020|EPI ISL 435042|B.1.370|USA|2020-04-15	North America|hCoV-19/USA/LA-EVTL067/2020|EPI ISL 451228|B.1.265|USA|2020-04-29	0.0001678830	North America
North America|hCoV-19/USA/IL-UW-358/2020|EPI ISL 450712|B.1|USA|2020-04-15	North America|hCoV-19/USA/LA-EVTL067/2020|EPI ISL 451228|B.1.265|USA|2020-04-29	0.0001342996	North America
North America|hCoV-19/USA/VA-DCLS-0135/2020|EPI ISL 437774|B.1|USA|2020-04-15	North America|hCoV-19/USA/LA-EVTL067/2020|EPI ISL 451228|B.1.265|USA|2020-04-29	0.0001343058	North America
North America|hCoV-19/USA/MN-CDC-6551/2020|EPI ISL 527728|B.1|USA|2020-04-16	North America|hCoV-19/USA/LA-EVTL067/2020|EPI ISL 451228|B.1.265|USA|2020-04-29	0.0001343058	North America
North America|hCoV-19/USA/TX-HMH-3056/2020|EPI ISL 543962|B.1.1|USA|2020-04-16	North America|hCoV-19/USA/LA-EVTL067/2020|EPI ISL 451228|B.1.265|USA|2020-04-29	0.0003358411	North America
North America|hCoV-19/USA/VA-DCLS-0193/2020|EPI ISL 437408|B.1|USA|2020-04-16	North America|hCoV-19/USA/LA-EVTL067/2020|EPI ISL 451228|B.1.265|USA|2020-04-29	0.0001007227	North America
North America|hCoV-19/USA/WY-WYPHL-20009305/2020|EPI ISL 539796|B.1|USA|2020-04-16	North America|hCoV-19/USA/LA-EVTL067/2020|EPI ISL 451228|B.1.265|USA|2020-04-29	0.0001007257	North America
North America|hCoV-19/USA/TX-HMH-920/2020|EPI ISL 545919|B.1.370|USA|2020-04-17	North America|hCoV-19/USA/LA-EVTL067/2020|EPI ISL 451228|B.1.265|USA|2020-04-29	0.0001678830	North America
North America|hCoV-19/USA/VA-DCLS-0672/2020|EPI ISL 500835|B.1.3|USA|2020-04-17	North America|hCoV-19/USA/LA-EVTL067/2020|EPI ISL 451228|B.1.265|USA|2020-04-29	0.0002350565	North America
North America|hCoV-19/USA/LA-GBCL-26544570/2020|EPI ISL 485142|B.1.370|USA|2020-04-17	North America|hCoV-19/USA/LA-EVTL067/2020|EPI ISL 451228|B.1.265|USA|2020-04-29	0.0002014669	North America
North America|hCoV-19/USA/MN-MDH-1246/2020|EPI ISL 482967|B.1|USA|2020-04-17	North America|hCoV-19/USA/LA-EVTL067/2020|EPI ISL 451228|B.1.265|USA|2020-04-29	0.0001007227	North America
North America|hCoV-19/USA/VA-DCLS-0248/2020|EPI ISL 452822|B.1.3|USA|2020-04-17	North America|hCoV-19/USA/LA-EVTL067/2020|EPI ISL 451228|B.1.265|USA|2020-04-29	0.0002014575	North America
North America|hCoV-19/USA/WA-UW-7671/2020|EPI ISL 570190|B.4|USA|2020-04-18	North America|hCoV-19/USA/LA-EVTL067/2020|EPI ISL 451228|B.1.265|USA|2020-04-29	0.0006383220	North America
North America|hCoV-19/USA/CA-ALSR-0611-SAN/2020|EPI ISL 483256|B.1.5|USA|2020-04-18	North America|hCoV-19/USA/LA-EVTL067/2020|EPI ISL 451228|B.1.265|USA|2020-04-29	0.0002350674	North America
North America|hCoV-19/USA/WA-UW-2414/2020|EPI ISL 485990|B.1|USA|2020-04-18	North America|hCoV-19/USA/LA-EVTL067/2020|EPI ISL 451228|B.1.265|USA|2020-04-29	0.0003022326	North America
North America|hCoV-19/USA/VA-DCLS-0683/2020|EPI ISL 500845|B.1|USA|2020-04-18	North America|hCoV-19/USA/LA-EVTL067/2020|EPI ISL 451228|B.1.265|USA|2020-04-29	0.0002351693	North America
North America|hCoV-19/USA/WA-UW-7777/2020|EPI ISL 570194|B.1|USA|2020-04-19	North America|hCoV-19/USA/LA-EVTL067/2020|EPI ISL 451228|B.1.265|USA|2020-04-29	0.0001007257	North America
North America|hCoV-19/USA/WA-UW-2428/2020|EPI ISL 485992|B.1|USA|2020-04-19	North America|hCoV-19/USA/LA-EVTL067/2020|EPI ISL 451228|B.1.265|USA|2020-04-29	0.0001678934	North America
North America|hCoV-19/USA/MI-MDHHS-SC20220/2020|EPI ISL 447190|B.1|USA|2020-04-19	North America|hCoV-19/USA/LA-EVTL067/2020|EPI ISL 451228|B.1.265|USA|2020-04-29	0.0001342996	North America
North America|hCoV-19/USA/WA-S608/2020|EPI ISL 438161|B.1.1|USA|2020-04-19	North America|hCoV-19/USA/LA-EVTL067/2020|EPI ISL 451228|B.1.265|USA|2020-04-29	0.0003358566	North America
North America|hCoV-19/USA/WA-S649/2020|EPI ISL 438202|B.1.1|USA|2020-04-19	North America|hCoV-19/USA/LA-EVTL067/2020|EPI ISL 451228|B.1.265|USA|2020-04-29	0.0003358411	North America
North America|hCoV-19/USA/NY-NYUMC449/2020|EPI ISL 435516|B.1|USA|2020-04-20	North America|hCoV-19/USA/LA-EVTL067/2020|EPI ISL 451228|B.1.265|USA|2020-04-29	0.0001007227	North America
North America|hCoV-19/USA/NY-NYUMC459/2020|EPI ISL 435525|B.1.3|USA|2020-04-20	North America|hCoV-19/USA/LA-EVTL067/2020|EPI ISL 451228|B.1.265|USA|2020-04-29	0.0002014637	North America
North America|hCoV-19/USA/MI-UM-2006S001114/2020|EPI ISL 495585|B.1|USA|2020-04-20	North America|hCoV-19/USA/LA-EVTL067/2020|EPI ISL 451228|B.1.265|USA|2020-04-29	0.0000671471	North America
North America|hCoV-19/USA/TX-HMH-1252/2020|EPI ISL 542613|B.1.370|USA|2020-04-20	North America|hCoV-19/USA/LA-EVTL067/2020|EPI ISL 451228|B.1.265|USA|2020-04-29	0.0001342996	North America
North America|hCoV-19/USA/LA-GBCL-26513049/2020|EPI ISL 485089|B.1.370|USA|2020-04-21	North America|hCoV-19/USA/LA-EVTL067/2020|EPI ISL 451228|B.1.265|USA|2020-04-29	0.0000671491	North America
North America|hCoV-19/USA/TX-HMH-1396/2020|EPI ISL 542694|B.1|USA|2020-04-21	North America|hCoV-19/USA/LA-EVTL067/2020|EPI ISL 451228|B.1.265|USA|2020-04-29	0.0001678779	North America
North America|hCoV-19/USA/UN-CDC-7467/2020|EPI ISL 514072|B.1.1|USA|2020-04-21	North America|hCoV-19/USA/LA-EVTL067/2020|EPI ISL 451228|B.1.265|USA|2020-04-29	0.0002686620	North America
North America|hCoV-19/USA/NY-NYUMC476/2020|EPI ISL 435541|B.1|USA|2020-04-21	North America|hCoV-19/USA/LA-EVTL067/2020|EPI ISL 451228|B.1.265|USA|2020-04-29	0.0002350565	North America
North America|hCoV-19/USA/LA-GBCL-26513062/2020|EPI ISL 485095|B.1.265|USA|2020-04-21	North America|hCoV-19/USA/LA-EVTL067/2020|EPI ISL 451228|B.1.265|USA|2020-04-29	0.0001678934	North America
North America|hCoV-19/USA/TX-HMH-1337/2020|EPI ISL 542657|B.1|USA|2020-04-22	North America|hCoV-19/USA/LA-EVTL067/2020|EPI ISL 451228|B.1.265|USA|2020-04-29	0.0001343037	North America
North America|hCoV-19/USA/LA-GBCL-26513029/2020|EPI ISL 485080|B.1.370|USA|2020-04-22	North America|hCoV-19/USA/LA-EVTL067/2020|EPI ISL 451228|B.1.265|USA|2020-04-29	0.0000671491	North America
North America|hCoV-19/USA/VA-DCLS-0288/2020|EPI ISL 463094|B.1.3|USA|2020-04-22	North America|hCoV-19/USA/LA-EVTL067/2020|EPI ISL 451228|B.1.265|USA|2020-04-29	0.0002686415	North America
North America|hCoV-19/USA/TX-HMH-1189/2020|EPI ISL 542577|B.1.1.61|USA|2020-04-22	North America|hCoV-19/USA/LA-EVTL067/2020|EPI ISL 451228|B.1.265|USA|2020-04-29	0.0004702800	North America
North America|hCoV-19/USA/OR-PROV-103/2020|EPI ISL 482373|B|USA|2020-04-23	North America|hCoV-19/USA/LA-EVTL067/2020|EPI ISL 451228|B.1.265|USA|2020-04-29	0.0004367148	North America
North America|hCoV-19/USA/LA-EVTL043/2020|EPI ISL 451204|B.1.370|USA|2020-04-23	North America|hCoV-19/USA/LA-EVTL067/2020|EPI ISL 451228|B.1.265|USA|2020-04-29	0.0002350674	North America
North America|hCoV-19/USA/WA-S848/2020|EPI ISL 463338|B.1.124|USA|2020-04-23	North America|hCoV-19/USA/LA-EVTL067/2020|EPI ISL 451228|B.1.265|USA|2020-04-29	0.0002350565	North America
North America|hCoV-19/USA/CA-ALSR-0645-IPL/2020|EPI ISL 483277|B.1.5|USA|2020-04-23	North America|hCoV-19/USA/LA-EVTL067/2020|EPI ISL 451228|B.1.265|USA|2020-04-29	0.0002350565	North America
North America|hCoV-19/USA/VA-DCLS-0292/2020|EPI ISL 463096|B.1|USA|2020-04-23	North America|hCoV-19/USA/LA-EVTL067/2020|EPI ISL 451228|B.1.265|USA|2020-04-29	0.0001343058	North America
North America|hCoV-19/USA/LA-EVTL028/2020|EPI ISL 435566|B.1.265|USA|2020-04-24	North America|hCoV-19/USA/LA-EVTL067/2020|EPI ISL 451228|B.1.265|USA|2020-04-29	0.0001007227	North America
North America|hCoV-19/USA/LA-EVTL026/2020|EPI ISL 435564|B.1|USA|2020-04-24	North America|hCoV-19/USA/LA-EVTL067/2020|EPI ISL 451228|B.1.265|USA|2020-04-29	0.0000671471	North America
North America|hCoV-19/USA/NY-NYUMC483/2020|EPI ISL 435548|B.1|USA|2020-04-24	North America|hCoV-19/USA/LA-EVTL067/2020|EPI ISL 451228|B.1.265|USA|2020-04-29	0.0001007257	North America
North America|hCoV-19/USA/CA-ALSR-1202/2020|EPI ISL 494434|B.1|USA|2020-04-24	North America|hCoV-19/USA/LA-EVTL067/2020|EPI ISL 451228|B.1.265|USA|2020-04-29	0.0002350783	North America
North America|hCoV-19/USA/NY-NYUMC838/2020|EPI ISL 460603|B.1.3|USA|2020-04-24	North America|hCoV-19/USA/LA-EVTL067/2020|EPI ISL 451228|B.1.265|USA|2020-04-29	0.0001679225	North America
North America|hCoV-19/USA/VA-DCLS-1129/2020|EPI ISL 529922|B.1|USA|2020-04-25	North America|hCoV-19/USA/LA-EVTL067/2020|EPI ISL 451228|B.1.265|USA|2020-04-29	0.0001343735	North America
North America|hCoV-19/USA/MN-MDH-1131/2020|EPI ISL 476716|B.1|USA|2020-04-25	North America|hCoV-19/USA/LA-EVTL067/2020|EPI ISL 451228|B.1.265|USA|2020-04-29	0.0001007227	North America
North America|hCoV-19/USA/VA-DCLS-1141/2020|EPI ISL 529930|B.1|USA|2020-04-25	North America|hCoV-19/USA/LA-EVTL067/2020|EPI ISL 451228|B.1.265|USA|2020-04-29	0.0000671471	North America
North America|hCoV-19/USA/TX-HMH-1524/2020|EPI ISL 542773|B.1.370|USA|2020-04-25	North America|hCoV-19/USA/LA-EVTL067/2020|EPI ISL 451228|B.1.265|USA|2020-04-29	0.0001343058	North America
North America|hCoV-19/USA/LA-GBCL-26492480/2020|EPI ISL 485046|B.1.370|USA|2020-04-25	North America|hCoV-19/USA/LA-EVTL067/2020|EPI ISL 451228|B.1.265|USA|2020-04-29	0.0001343077	North America
North America|hCoV-19/USA/VA-DCLS-0411/2020|EPI ISL 467805|B.1|USA|2020-04-26	North America|hCoV-19/USA/LA-EVTL067/2020|EPI ISL 451228|B.1.265|USA|2020-04-29	0.0001343058	North America
North America|hCoV-19/USA/CA-CZB-1150/2020|EPI ISL 454615|B.1|USA|2020-04-26	North America|hCoV-19/USA/LA-EVTL067/2020|EPI ISL 451228|B.1.265|USA|2020-04-29	0.0002014730	North America
North America|hCoV-19/USA/MI-MDHHS-SC20637/2020|EPI ISL 462719|B.1|USA|2020-04-26	North America|hCoV-19/USA/LA-EVTL067/2020|EPI ISL 451228|B.1.265|USA|2020-04-29	0.0003022277	North America
North America|hCoV-19/USA/VA-DCLS-0414/2020|EPI ISL 467808|B.1|USA|2020-04-26	North America|hCoV-19/USA/LA-EVTL067/2020|EPI ISL 451228|B.1.265|USA|2020-04-29	0.0001678857	North America
North America|hCoV-19/USA/VI-CDC-4371/2020|EPI ISL 454649|B.1|USA|2020-04-26	North America|hCoV-19/USA/LA-EVTL067/2020|EPI ISL 451228|B.1.265|USA|2020-04-29	0.0000671471	North America
North America|hCoV-19/USA/UT-CDC-9755/2020|EPI ISL 509692|B.1.178|USA|2020-04-27	North America|hCoV-19/USA/LA-EVTL067/2020|EPI ISL 451228|B.1.265|USA|2020-04-29	0.0004030320	North America
North America|hCoV-19/USA/CA-ALSR-1587/2020|EPI ISL 494675|B.1.255|USA|2020-04-27	North America|hCoV-19/USA/LA-EVTL067/2020|EPI ISL 451228|B.1.265|USA|2020-04-29	0.0001342996	North America
North America|hCoV-19/USA/WA-S913/2020|EPI ISL 463403|B.1.5|USA|2020-04-27	North America|hCoV-19/USA/LA-EVTL067/2020|EPI ISL 451228|B.1.265|USA|2020-04-29	0.0001343058	North America
North America|hCoV-19/USA/TX-HMH-1298/2020|EPI ISL 542635|B.1|USA|2020-04-27	North America|hCoV-19/USA/LA-EVTL067/2020|EPI ISL 451228|B.1.265|USA|2020-04-29	0.0001678779	North America
North America|hCoV-19/USA/CA-ALSR-1154/2020|EPI ISL 494397|B.1|USA|2020-04-27	North America|hCoV-19/USA/LA-EVTL067/2020|EPI ISL 451228|B.1.265|USA|2020-04-29	0.0003022417	North America
North America|hCoV-19/USA/NY-NYUMC905/2020|EPI ISL 467398|B.1.1|USA|2020-04-28	North America|hCoV-19/USA/LA-EVTL067/2020|EPI ISL 451228|B.1.265|USA|2020-04-29	0.0004030564	North America
North America|hCoV-19/USA/CA-ALSR-1266/2020|EPI ISL 494466|B.1|USA|2020-04-28	North America|hCoV-19/USA/LA-EVTL067/2020|EPI ISL 451228|B.1.265|USA|2020-04-29	0.0002686496	North America
North America|hCoV-19/USA/TN-QDX-246/2020|EPI ISL 498737|B.1.370|USA|2020-04-28	North America|hCoV-19/USA/LA-EVTL067/2020|EPI ISL 451228|B.1.265|USA|2020-04-29	0.0002350674	North America
North America|hCoV-19/USA/TX-HMH-1518/2020|EPI ISL 542768|B.1.370|USA|2020-04-28	North America|hCoV-19/USA/LA-EVTL067/2020|EPI ISL 451228|B.1.265|USA|2020-04-29	0.0001342996	North America
North America|hCoV-19/USA/VA-DCLS-0360/2020|EPI ISL 516689|B.1.3|USA|2020-04-28	North America|hCoV-19/USA/LA-EVTL067/2020|EPI ISL 451228|B.1.265|USA|2020-04-29	0.0002350565	North America
North America|hCoV-19/USA/OR-PROV-128/2020|EPI ISL 482392|B.1|USA|2020-04-29	North America|hCoV-19/USA/LA-EVTL067/2020|EPI ISL 451228|B.1.265|USA|2020-04-29	0.0001678934	North America
North America|hCoV-19/USA/IL-QDX-248/2020|EPI ISL 498722|B.1.370|USA|2020-04-29	North America|hCoV-19/USA/LA-EVTL067/2020|EPI ISL 451228|B.1.265|USA|2020-04-29	0.0003358100	North America
North America|hCoV-19/USA/UT-02895/2020|EPI ISL 513686|B.1.5|USA|2020-04-29	North America|hCoV-19/USA/LA-EVTL067/2020|EPI ISL 451228|B.1.265|USA|2020-04-29	0.0002350494	North America
North America|hCoV-19/USA/WA1/2020|EPI ISL 404895|A|USA|2020-01-19	North America|hCoV-19/USA/CO-CSU-D1050-1/2020|EPI ISL 527426|B.1.5|USA|2020-04-29	0.0003358255	North America
North America|hCoV-19/USA/IL1/2020|EPI ISL 404253|A|USA|2020-01-21	North America|hCoV-19/USA/CO-CSU-D1050-1/2020|EPI ISL 527426|B.1.5|USA|2020-04-29	0.0002351268	North America
North America|hCoV-19/USA/AZ1/2020|EPI ISL 406223|A|USA|2020-01-22	North America|hCoV-19/USA/CO-CSU-D1050-1/2020|EPI ISL 527426|B.1.5|USA|2020-04-29	0.0003694326	North America
North America|hCoV-19/USA/CA2/2020|EPI ISL 406036|B|USA|2020-01-22	North America|hCoV-19/USA/CO-CSU-D1050-1/2020|EPI ISL 527426|B.1.5|USA|2020-04-29	0.0003022509	North America
North America|hCoV-19/Canada/ON ON-VIDO-01-2/2020|EPI ISL 425177|B|Canada|2020-01-23	North America|hCoV-19/USA/CO-CSU-D1050-1/2020|EPI ISL 527426|B.1.5|USA|2020-04-29	0.0003022461	North America
North America|hCoV-19/Canada/ON VIDO-01/2020|EPI ISL 413015|B|Canada|2020-01-23	North America|hCoV-19/USA/CO-CSU-D1050-1/2020|EPI ISL 527426|B.1.5|USA|2020-04-29	0.0003359373	North America
North America|hCoV-19/USA/CA-CDC-1/2020|EPI ISL 406034|A|USA|2020-01-23	North America|hCoV-19/USA/CO-CSU-D1050-1/2020|EPI ISL 527426|B.1.5|USA|2020-04-29	0.0004702515	North America
North America|hCoV-19/USA/WA1-A12/2020|EPI ISL 407214|A|USA|2020-01-25	North America|hCoV-19/USA/CO-CSU-D1050-1/2020|EPI ISL 527426|B.1.5|USA|2020-04-29	0.0003358255	North America
North America|hCoV-19/USA/CA-CDC-6/2020|EPI ISL 410044|B|USA|2020-01-27	North America|hCoV-19/USA/CO-CSU-D1050-1/2020|EPI ISL 527426|B.1.5|USA|2020-04-29	0.0002352533	North America
North America|hCoV-19/USA/CA-CDC-5/2020|EPI ISL 408010|B|USA|2020-01-29	North America|hCoV-19/USA/CO-CSU-D1050-1/2020|EPI ISL 527426|B.1.5|USA|2020-04-29	0.0003022369	North America
North America|hCoV-19/USA/CA-CDC-3/2020|EPI ISL 408008|B|USA|2020-01-29	North America|hCoV-19/USA/CO-CSU-D1050-1/2020|EPI ISL 527426|B.1.5|USA|2020-04-29	0.0003358459	North America
North America|hCoV-19/USA/MA1/2020|EPI ISL 409067|B|USA|2020-01-29	North America|hCoV-19/USA/CO-CSU-D1050-1/2020|EPI ISL 527426|B.1.5|USA|2020-04-29	0.0003694563	North America
North America|hCoV-19/USA/WI1/2020|EPI ISL 408670|B|USA|2020-01-31	North America|hCoV-19/USA/CO-CSU-D1050-1/2020|EPI ISL 527426|B.1.5|USA|2020-04-29	0.0002686767	North America
North America|hCoV-19/Canada/ON-PHL-2445/2020|EPI ISL 413014|B|Canada|2020-01	North America|hCoV-19/USA/CO-CSU-D1050-1/2020|EPI ISL 527426|B.1.5|USA|2020-04-29	0.0003022460	North America
North America|hCoV-19/USA/CA-CDC-7/2020|EPI ISL 411954|A|USA|2020-02-06	North America|hCoV-19/USA/CO-CSU-D1050-1/2020|EPI ISL 527426|B.1.5|USA|2020-04-29	0.0003694379	North America
North America|hCoV-19/USA/CA-CDC-8/2020|EPI ISL 411955|B|USA|2020-02-10	North America|hCoV-19/USA/CO-CSU-D1050-1/2020|EPI ISL 527426|B.1.5|USA|2020-04-29	0.0002686577	North America
North America|hCoV-19/USA/TX1/2020|EPI ISL 411956|A|USA|2020-02-11	North America|hCoV-19/USA/CO-CSU-D1050-1/2020|EPI ISL 527426|B.1.5|USA|2020-04-29	0.0004702372	North America
North America|hCoV-19/Canada/BC 37 0-2/2020|EPI ISL 412965|B.4|Canada|2020-02-16	North America|hCoV-19/USA/CO-CSU-D1050-1/2020|EPI ISL 527426|B.1.5|USA|2020-04-29	0.0003728365	North America
North America|hCoV-19/USA/CruiseA-9/2020|EPI ISL 413614|B|USA|2020-02-17	North America|hCoV-19/USA/CO-CSU-D1050-1/2020|EPI ISL 527426|B.1.5|USA|2020-04-29	0.0002686620	North America
North America|hCoV-19/USA/CruiseA-11/2020|EPI ISL 413616|B|USA|2020-02-17	North America|hCoV-19/USA/CO-CSU-D1050-1/2020|EPI ISL 527426|B.1.5|USA|2020-04-29	0.0003022509	North America
North America|hCoV-19/USA/CruiseA-8/2020|EPI ISL 413613|B|USA|2020-02-17	North America|hCoV-19/USA/CO-CSU-D1050-1/2020|EPI ISL 527426|B.1.5|USA|2020-04-29	0.0003022509	North America
North America|hCoV-19/USA/CruiseA-7/2020|EPI ISL 413612|B|USA|2020-02-17	North America|hCoV-19/USA/CO-CSU-D1050-1/2020|EPI ISL 527426|B.1.5|USA|2020-04-29	0.0003694439	North America
North America|hCoV-19/USA/CruiseA-10/2020|EPI ISL 413615|B|USA|2020-02-17	North America|hCoV-19/USA/CO-CSU-D1050-1/2020|EPI ISL 527426|B.1.5|USA|2020-04-29	0.0003022649	North America
North America|hCoV-19/USA/CruiseA-1/2020|EPI ISL 413606|B|USA|2020-02-17	North America|hCoV-19/USA/CO-CSU-D1050-1/2020|EPI ISL 527426|B.1.5|USA|2020-04-29	0.0003358566	North America
North America|hCoV-19/USA/CruiseA-24/2020|EPI ISL 414483|B|USA|2020-02-17	North America|hCoV-19/USA/CO-CSU-D1050-1/2020|EPI ISL 527426|B.1.5|USA|2020-04-29	0.0003695242	North America
North America|hCoV-19/Panama/328723/2020|EPI ISL 496609|A.2|Panama|2020-02-17	North America|hCoV-19/USA/CO-CSU-D1050-1/2020|EPI ISL 527426|B.1.5|USA|2020-04-29	0.0004808328	North America
North America|hCoV-19/USA/CruiseA-3/2020|EPI ISL 413608|B|USA|2020-02-18	North America|hCoV-19/USA/CO-CSU-D1050-1/2020|EPI ISL 527426|B.1.5|USA|2020-04-29	0.0002686618	North America
North America|hCoV-19/USA/CruiseA-2/2020|EPI ISL 413607|B|USA|2020-02-18	North America|hCoV-19/USA/CO-CSU-D1050-1/2020|EPI ISL 527426|B.1.5|USA|2020-04-29	0.0003358566	North America
North America|hCoV-19/USA/CruiseA-23/2020|EPI ISL 414482|B|USA|2020-02-18	North America|hCoV-19/USA/CO-CSU-D1050-1/2020|EPI ISL 527426|B.1.5|USA|2020-04-29	0.0004366951	North America
North America|hCoV-19/USA/CruiseA-13/2020|EPI ISL 413618|B|USA|2020-02-20	North America|hCoV-19/USA/CO-CSU-D1050-1/2020|EPI ISL 527426|B.1.5|USA|2020-04-29	0.0002686620	North America
North America|hCoV-19/USA/CruiseA-12/2020|EPI ISL 413617|B|USA|2020-02-20	North America|hCoV-19/USA/CO-CSU-D1050-1/2020|EPI ISL 527426|B.1.5|USA|2020-04-29	0.0003022509	North America
North America|hCoV-19/Canada/BC 69243/2020|EPI ISL 415577|B.4|Canada|2020-02-20	North America|hCoV-19/USA/CO-CSU-D1050-1/2020|EPI ISL 527426|B.1.5|USA|2020-04-29	0.0004792725	North America
North America|hCoV-19/USA/CruiseA-5/2020|EPI ISL 413610|B|USA|2020-02-21	North America|hCoV-19/USA/CO-CSU-D1050-1/2020|EPI ISL 527426|B.1.5|USA|2020-04-29	0.0002686620	North America
North America|hCoV-19/USA/CruiseA-6/2020|EPI ISL 413611|B|USA|2020-02-21	North America|hCoV-19/USA/CO-CSU-D1050-1/2020|EPI ISL 527426|B.1.5|USA|2020-04-29	0.0003358513	North America
North America|hCoV-19/USA/CruiseA-21/2020|EPI ISL 414480|B|USA|2020-02-21	North America|hCoV-19/USA/CO-CSU-D1050-1/2020|EPI ISL 527426|B.1.5|USA|2020-04-29	0.0003694668	North America
North America|hCoV-19/Panama/328719/2020|EPI ISL 496607|A.2|Panama|2020-02-22	North America|hCoV-19/USA/CO-CSU-D1050-1/2020|EPI ISL 527426|B.1.5|USA|2020-04-29	0.0004790067	North America
North America|hCoV-19/USA/CA-CDC-9/2020|EPI ISL 412862|B|USA|2020-02-23	North America|hCoV-19/USA/CO-CSU-D1050-1/2020|EPI ISL 527426|B.1.5|USA|2020-04-29	0.0002686494	North America
North America|hCoV-19/USA/CruiseA-17/2020|EPI ISL 413622|B|USA|2020-02-24	North America|hCoV-19/USA/CO-CSU-D1050-1/2020|EPI ISL 527426|B.1.5|USA|2020-04-29	0.0003358722	North America
North America|hCoV-19/USA/CruiseA-18/2020|EPI ISL 413623|B|USA|2020-02-24	North America|hCoV-19/USA/CO-CSU-D1050-1/2020|EPI ISL 527426|B.1.5|USA|2020-04-29	0.0003024172	North America
North America|hCoV-19/USA/CruiseA-26/2020|EPI ISL 414485|B|USA|2020-02-24	North America|hCoV-19/USA/CO-CSU-D1050-1/2020|EPI ISL 527426|B.1.5|USA|2020-04-29	0.0003023006	North America
North America|hCoV-19/USA/CruiseA-14/2020|EPI ISL 413619|B|USA|2020-02-25	North America|hCoV-19/USA/CO-CSU-D1050-1/2020|EPI ISL 527426|B.1.5|USA|2020-04-29	0.0004030256	North America
North America|hCoV-19/USA/CA-CDC-2602/2020|EPI ISL 419554|B|USA|2020-02-26	North America|hCoV-19/USA/CO-CSU-D1050-1/2020|EPI ISL 527426|B.1.5|USA|2020-04-29	0.0002686620	North America
North America|hCoV-19/Canada/ON SHSC-01/2020|EPI ISL 450747|B.4|Canada|2020-02-26	North America|hCoV-19/USA/CO-CSU-D1050-1/2020|EPI ISL 527426|B.1.5|USA|2020-04-29	0.0004074084	North America
North America|hCoV-19/USA/OR 2656/2020|EPI ISL 419558|B|USA|2020-02-27	North America|hCoV-19/USA/CO-CSU-D1050-1/2020|EPI ISL 527426|B.1.5|USA|2020-04-29	0.0003358565	North America
North America|hCoV-19/Mexico/CMX-InDRE-01/2020|EPI ISL 412972|B.1.1|Mexico|2020-02-27	North America|hCoV-19/USA/CO-CSU-D1050-1/2020|EPI ISL 527426|B.1.5|USA|2020-04-29	0.0002014945	North America
North America|hCoV-19/USA/CA-CDPH-UC2/2020|EPI ISL 413558|B|USA|2020-02-27	North America|hCoV-19/USA/CO-CSU-D1050-1/2020|EPI ISL 527426|B.1.5|USA|2020-04-29	0.0004030899	North America
North America|hCoV-19/USA/CA-CDPH-UC3/2020|EPI ISL 413559|B|USA|2020-02-27	North America|hCoV-19/USA/CO-CSU-D1050-1/2020|EPI ISL 527426|B.1.5|USA|2020-04-29	0.0003022775	North America
North America|hCoV-19/USA/CA-CDPH017/2020|EPI ISL 515910|B|USA|2020-02-27	North America|hCoV-19/USA/CO-CSU-D1050-1/2020|EPI ISL 527426|B.1.5|USA|2020-04-29	0.0003024197	North America
North America|hCoV-19/USA/CA-CDPH-UC4/2020|EPI ISL 413561|B|USA|2020-02-27	North America|hCoV-19/USA/CO-CSU-D1050-1/2020|EPI ISL 527426|B.1.5|USA|2020-04-29	0.0002688211	North America
North America|hCoV-19/Canada/BC 13297/2020|EPI ISL 415578|B.4|Canada|2020-02-27	North America|hCoV-19/USA/CO-CSU-D1050-1/2020|EPI ISL 527426|B.1.5|USA|2020-04-29	0.0004748841	North America
North America|hCoV-19/Mexico/CMX-InDRE-07/2020|EPI ISL 452139|B.1.1|Mexico|2020-02-28	North America|hCoV-19/USA/CO-CSU-D1050-1/2020|EPI ISL 527426|B.1.5|USA|2020-04-29	0.0002014945	North America
North America|hCoV-19/USA/FL 5125/2020|EPI ISL 419559|B.1.1|USA|2020-02-28	North America|hCoV-19/USA/CO-CSU-D1050-1/2020|EPI ISL 527426|B.1.5|USA|2020-04-29	0.0002350817	North America
North America|hCoV-19/USA/RI 0520/2020|EPI ISL 419553|B.1.5|USA|2020-02-28	North America|hCoV-19/USA/CO-CSU-D1050-1/2020|EPI ISL 527426|B.1.5|USA|2020-04-29	0.0001343058	North America
North America|hCoV-19/USA/CA-UCLA-260/2020|EPI ISL 537558|B.4|USA|2020-02-28	North America|hCoV-19/USA/CO-CSU-D1050-1/2020|EPI ISL 527426|B.1.5|USA|2020-04-29	0.0004366735	North America
North America|hCoV-19/Panama/328709/2020|EPI ISL 496605|A.2|Panama|2020-02-28	North America|hCoV-19/USA/CO-CSU-D1050-1/2020|EPI ISL 527426|B.1.5|USA|2020-04-29	0.0005137134	North America
North America|hCoV-19/USA/CA-CDPH016/2020|EPI ISL 515909|B|USA|2020-02-28	North America|hCoV-19/USA/CO-CSU-D1050-1/2020|EPI ISL 527426|B.1.5|USA|2020-04-29	0.0002690561	North America
North America|hCoV-19/Canada/BC 17397/2020|EPI ISL 415580|B.4|Canada|2020-02-28	North America|hCoV-19/USA/CO-CSU-D1050-1/2020|EPI ISL 527426|B.1.5|USA|2020-04-29	0.0004748279	North America
North America|hCoV-19/USA/CA-SCCPHD-UC102/2020|EPI ISL 435581|B|USA|2020-02-28	North America|hCoV-19/USA/CO-CSU-D1050-1/2020|EPI ISL 527426|B.1.5|USA|2020-04-29	0.0003079291	North America
North America|hCoV-19/USA/CA-SCCPHD-UC103/2020|EPI ISL 435582|B|USA|2020-02-28	North America|hCoV-19/USA/CO-CSU-D1050-1/2020|EPI ISL 527426|B.1.5|USA|2020-04-29	0.0002738403	North America
North America|hCoV-19/USA/GA 2741/2020|EPI ISL 419556|B.1.1|USA|2020-02-29	North America|hCoV-19/USA/CO-CSU-D1050-1/2020|EPI ISL 527426|B.1.5|USA|2020-04-29	0.0002350925	North America
North America|hCoV-19/USA/NY-Wadsworth-10131-01/2020|EPI ISL 525575|B.4|USA|2020-02-29	North America|hCoV-19/USA/CO-CSU-D1050-1/2020|EPI ISL 527426|B.1.5|USA|2020-04-29	0.0005375095	North America
North America|hCoV-19/USA/NH 0004/2020|EPI ISL 420791|B.1.356|USA|2020-02-29	North America|hCoV-19/USA/CO-CSU-D1050-1/2020|EPI ISL 527426|B.1.5|USA|2020-04-29	0.0002350674	North America
North America|hCoV-19/USA/CA-SCCPHD-UC104/2020|EPI ISL 435583|B.1.255|USA|2020-02-29	North America|hCoV-19/USA/CO-CSU-D1050-1/2020|EPI ISL 527426|B.1.5|USA|2020-04-29	0.0001679436	North America
North America|hCoV-19/USA/CA-SCCPHD-UC108/2020|EPI ISL 435587|B|USA|2020-02-29	North America|hCoV-19/USA/CO-CSU-D1050-1/2020|EPI ISL 527426|B.1.5|USA|2020-04-29	0.0003025862	North America
North America|hCoV-19/USA/NY1-PV08001/2020|EPI ISL 414476|B.4|USA|2020-02-29	North America|hCoV-19/USA/CO-CSU-D1050-1/2020|EPI ISL 527426|B.1.5|USA|2020-04-29	0.0005047019	North America
North America|hCoV-19/USA/TX 2039/2020|EPI ISL 420796|B|USA|2020-02-29	North America|hCoV-19/USA/CO-CSU-D1050-1/2020|EPI ISL 527426|B.1.5|USA|2020-04-29	0.0003359539	North America
North America|hCoV-19/USA/CA-SCCPHD-UC14/2020|EPI ISL 417318|B|USA|2020-02-29	North America|hCoV-19/USA/CO-CSU-D1050-1/2020|EPI ISL 527426|B.1.5|USA|2020-04-29	0.0002696947	North America
North America|hCoV-19/USA/CA-SCCPHD-UC105/2020|EPI ISL 435584|B.1.255|USA|2020-02-29	North America|hCoV-19/USA/CO-CSU-D1050-1/2020|EPI ISL 527426|B.1.5|USA|2020-04-29	0.0001735825	North America
North America|hCoV-19/Canada/ON-PHL-5472/2020|EPI ISL 418325|B.4|Canada|2020-02	North America|hCoV-19/USA/CO-CSU-D1050-1/2020|EPI ISL 527426|B.1.5|USA|2020-04-29	0.0004031635	North America
North America|hCoV-19/Canada/BC 25367465/2020|EPI ISL 463220|B.1.5|Canada|2020-02	North America|hCoV-19/USA/CO-CSU-D1050-1/2020|EPI ISL 527426|B.1.5|USA|2020-04-29	0.0002014791	North America
North America|hCoV-19/Canada/ON-PHL-8751/2020|EPI ISL 418345|B.1.255|Canada|2020-02	North America|hCoV-19/USA/CO-CSU-D1050-1/2020|EPI ISL 527426|B.1.5|USA|2020-04-29	0.0001678985	North America
North America|hCoV-19/Canada/ON-PHL-2259/2020|EPI ISL 418344|B.1.255|Canada|2020-02	North America|hCoV-19/USA/CO-CSU-D1050-1/2020|EPI ISL 527426|B.1.5|USA|2020-04-29	0.0001680114	North America
North America|hCoV-19/Canada/ON-PHL-2273/2020|EPI ISL 418383|B.4|Canada|2020-02	North America|hCoV-19/USA/CO-CSU-D1050-1/2020|EPI ISL 527426|B.1.5|USA|2020-04-29	0.0004733683	North America
North America|hCoV-19/Canada/ON-PHL-2294/2020|EPI ISL 418384|B.4|Canada|2020-02	North America|hCoV-19/USA/CO-CSU-D1050-1/2020|EPI ISL 527426|B.1.5|USA|2020-04-29	0.0004480936	North America
North America|hCoV-19/USA/RI 0556/2020|EPI ISL 420795|B.1|USA|2020-03-01	North America|hCoV-19/USA/CO-CSU-D1050-1/2020|EPI ISL 527426|B.1.5|USA|2020-04-29	0.0001007273	North America
North America|hCoV-19/Belize/CDC-6846/2020|EPI ISL 509712|B.1.1|Belize|2020-03-01	North America|hCoV-19/USA/CO-CSU-D1050-1/2020|EPI ISL 527426|B.1.5|USA|2020-04-29	0.0002686826	North America
North America|hCoV-19/Canada/BC 02421/2020|EPI ISL 415581|B.4|Canada|2020-03-01	North America|hCoV-19/USA/CO-CSU-D1050-1/2020|EPI ISL 527426|B.1.5|USA|2020-04-29	0.0004030564	North America
North America|hCoV-19/Canada/QC-LSPQ-L00210314/2020|EPI ISL 535716|B.4|Canada|2020-03-01	North America|hCoV-19/USA/CO-CSU-D1050-1/2020|EPI ISL 527426|B.1.5|USA|2020-04-29	0.0005374769	North America
North America|hCoV-19/USA/OR 5430/2020|EPI ISL 420794|B|USA|2020-03-01	North America|hCoV-19/USA/CO-CSU-D1050-1/2020|EPI ISL 527426|B.1.5|USA|2020-04-29	0.0003358566	North America
North America|hCoV-19/USA/NY-SURV0144/2020|EPI ISL 436050|B|USA|2020-03-02	North America|hCoV-19/USA/CO-CSU-D1050-1/2020|EPI ISL 527426|B.1.5|USA|2020-04-29	0.0003358513	North America
North America|hCoV-19/USA/NH 0008/2020|EPI ISL 420792|B.1.356|USA|2020-03-02	North America|hCoV-19/USA/CO-CSU-D1050-1/2020|EPI ISL 527426|B.1.5|USA|2020-04-29	0.0002350674	North America
North America|hCoV-19/USA/NY 2929/2020|EPI ISL 420793|B.1|USA|2020-03-02	North America|hCoV-19/USA/CO-CSU-D1050-1/2020|EPI ISL 527426|B.1.5|USA|2020-04-29	0.0001678985	North America
North America|hCoV-19/Canada/BC 41851/2020|EPI ISL 415584|A|Canada|2020-03-02	North America|hCoV-19/USA/CO-CSU-D1050-1/2020|EPI ISL 527426|B.1.5|USA|2020-04-29	0.0004030513	North America
North America|hCoV-19/USA/FL 6318/2020|EPI ISL 420785|B.1.1|USA|2020-03-02	North America|hCoV-19/USA/CO-CSU-D1050-1/2020|EPI ISL 527426|B.1.5|USA|2020-04-29	0.0002015013	North America
North America|hCoV-19/USA/GA 1299/2020|EPI ISL 420787|B.1.1|USA|2020-03-03	North America|hCoV-19/USA/CO-CSU-D1050-1/2020|EPI ISL 527426|B.1.5|USA|2020-04-29	0.0002350925	North America
North America|hCoV-19/USA/NY-Wadsworth-10496-01/2020|EPI ISL 426025|B.1|USA|2020-03-03	North America|hCoV-19/USA/CO-CSU-D1050-1/2020|EPI ISL 527426|B.1.5|USA|2020-04-29	0.0002014823	North America
North America|hCoV-19/Canada/BC 40860/2020|EPI ISL 415583|B|Canada|2020-03-03	North America|hCoV-19/USA/CO-CSU-D1050-1/2020|EPI ISL 527426|B.1.5|USA|2020-04-29	0.0002350636	North America
North America|hCoV-19/USA/NY-Wadsworth-10528-01/2020|EPI ISL 426026|B.1|USA|2020-03-03	North America|hCoV-19/USA/CO-CSU-D1050-1/2020|EPI ISL 527426|B.1.5|USA|2020-04-29	0.0002014916	North America
North America|hCoV-19/USA/NY-Wadsworth-10495-01/2020|EPI ISL 425224|B.1|USA|2020-03-03	North America|hCoV-19/USA/CO-CSU-D1050-1/2020|EPI ISL 527426|B.1.5|USA|2020-04-29	0.0001678985	North America
North America|hCoV-19/USA/NY-Wadsworth-10690-01/2020|EPI ISL 426028|B.1|USA|2020-03-04	North America|hCoV-19/USA/CO-CSU-D1050-1/2020|EPI ISL 527426|B.1.5|USA|2020-04-29	0.0002686787	North America
North America|hCoV-19/USA/NJ 3201/2020|EPI ISL 424901|B.1|USA|2020-03-04	North America|hCoV-19/USA/CO-CSU-D1050-1/2020|EPI ISL 527426|B.1.5|USA|2020-04-29	0.0002350854	North America
North America|hCoV-19/USA/MD 0026/2020|EPI ISL 424869|B.1.255|USA|2020-03-04	North America|hCoV-19/USA/CO-CSU-D1050-1/2020|EPI ISL 527426|B.1.5|USA|2020-04-29	0.0002014916	North America
North America|hCoV-19/USA/MA 9704/2020|EPI ISL 424911|B.1|USA|2020-03-04	North America|hCoV-19/USA/CO-CSU-D1050-1/2020|EPI ISL 527426|B.1.5|USA|2020-04-29	0.0001678985	North America
North America|hCoV-19/USA/NY-Wadsworth-10683-01/2020|EPI ISL 426027|B.40|USA|2020-03-04	North America|hCoV-19/USA/CO-CSU-D1050-1/2020|EPI ISL 527426|B.1.5|USA|2020-04-29	0.0004702733	North America
North America|hCoV-19/Canada/BC 8159203/2020|EPI ISL 418848|A|Canada|2020-03-05	North America|hCoV-19/USA/CO-CSU-D1050-1/2020|EPI ISL 527426|B.1.5|USA|2020-04-29	0.0003694268	North America
North America|hCoV-19/USA/RI 0702/2020|EPI ISL 424887|B.1|USA|2020-03-05	North America|hCoV-19/USA/CO-CSU-D1050-1/2020|EPI ISL 527426|B.1.5|USA|2020-04-29	0.0001678985	North America
North America|hCoV-19/USA/NE 6605/2020|EPI ISL 424874|B.3|USA|2020-03-05	North America|hCoV-19/USA/CO-CSU-D1050-1/2020|EPI ISL 527426|B.1.5|USA|2020-04-29	0.0003358459	North America
North America|hCoV-19/USA/MA 1355/2020|EPI ISL 424913|B|USA|2020-03-05	North America|hCoV-19/USA/CO-CSU-D1050-1/2020|EPI ISL 527426|B.1.5|USA|2020-04-29	0.0003358411	North America
North America|hCoV-19/USA/SC 3572/2020|EPI ISL 424905|B.1|USA|2020-03-05	North America|hCoV-19/USA/CO-CSU-D1050-1/2020|EPI ISL 527426|B.1.5|USA|2020-04-29	0.0001679036	North America
North America|hCoV-19/USA/MA 3672/2020|EPI ISL 424844|B.1|USA|2020-03-06	North America|hCoV-19/USA/CO-CSU-D1050-1/2020|EPI ISL 527426|B.1.5|USA|2020-04-29	0.0001678985	North America
North America|hCoV-19/USA/NY-Wadsworth-11244-01/2020|EPI ISL 525580|B.1|USA|2020-03-06	North America|hCoV-19/USA/CO-CSU-D1050-1/2020|EPI ISL 527426|B.1.5|USA|2020-04-29	0.0002014884	North America
North America|hCoV-19/USA/NY-Wadsworth-11291-01/2020|EPI ISL 426044|B.1|USA|2020-03-06	North America|hCoV-19/USA/CO-CSU-D1050-1/2020|EPI ISL 527426|B.1.5|USA|2020-04-29	0.0002014884	North America
North America|hCoV-19/USA/NY-Wadsworth-11202-01/2020|EPI ISL 426042|B.1|USA|2020-03-06	North America|hCoV-19/USA/CO-CSU-D1050-1/2020|EPI ISL 527426|B.1.5|USA|2020-04-29	0.0002014823	North America
North America|hCoV-19/USA/MA 3653/2020|EPI ISL 424920|B.1|USA|2020-03-06	North America|hCoV-19/USA/CO-CSU-D1050-1/2020|EPI ISL 527426|B.1.5|USA|2020-04-29	0.0002014823	North America
North America|hCoV-19/USA/NY-Wadsworth-11513-01/2020|EPI ISL 525582|B.1|USA|2020-03-07	North America|hCoV-19/USA/CO-CSU-D1050-1/2020|EPI ISL 527426|B.1.5|USA|2020-04-29	0.0001678985	North America
North America|hCoV-19/USA/MA-MGH-00416/2020|EPI ISL 460353|B.1|USA|2020-03-07	North America|hCoV-19/USA/CO-CSU-D1050-1/2020|EPI ISL 527426|B.1.5|USA|2020-04-29	0.0002014823	North America
North America|hCoV-19/Canada/BC 8718874/2020|EPI ISL 418852|A|Canada|2020-03-07	North America|hCoV-19/USA/CO-CSU-D1050-1/2020|EPI ISL 527426|B.1.5|USA|2020-04-29	0.0003694268	North America
North America|hCoV-19/USA/MA-MGH-00417/2020|EPI ISL 460117|B.1|USA|2020-03-07	North America|hCoV-19/USA/CO-CSU-D1050-1/2020|EPI ISL 527426|B.1.5|USA|2020-04-29	0.0002014823	North America
North America|hCoV-19/USA/IN 82003/2020|EPI ISL 426423|B.1|USA|2020-03-08	North America|hCoV-19/USA/CO-CSU-D1050-1/2020|EPI ISL 527426|B.1.5|USA|2020-04-29	0.0002016245	North America
North America|hCoV-19/USA/OH 0023/2020|EPI ISL 424880|B.1|USA|2020-03-08	North America|hCoV-19/USA/CO-CSU-D1050-1/2020|EPI ISL 527426|B.1.5|USA|2020-04-29	0.0001678985	North America
North America|hCoV-19/USA/IA 6394/2020|EPI ISL 424865|B.1|USA|2020-03-08	North America|hCoV-19/USA/CO-CSU-D1050-1/2020|EPI ISL 527426|B.1.5|USA|2020-04-29	0.0001343099	North America
North America|hCoV-19/USA/MA-MGH-00444/2020|EPI ISL 460354|B.1|USA|2020-03-08	North America|hCoV-19/USA/CO-CSU-D1050-1/2020|EPI ISL 527426|B.1.5|USA|2020-04-29	0.0002350783	North America
North America|hCoV-19/USA/NY-Wadsworth-11661-01/2020|EPI ISL 529034|B.1|USA|2020-03-08	North America|hCoV-19/USA/CO-CSU-D1050-1/2020|EPI ISL 527426|B.1.5|USA|2020-04-29	0.0002014823	North America
North America|hCoV-19/USA/FL-CDC-2316/2020|EPI ISL 452132|B.1.255|USA|2020-03-09	North America|hCoV-19/USA/CO-CSU-D1050-1/2020|EPI ISL 527426|B.1.5|USA|2020-04-29	0.0002015229	North America
North America|hCoV-19/USA/RI 0882/2020|EPI ISL 426435|B.1.265|USA|2020-03-09	North America|hCoV-19/USA/CO-CSU-D1050-1/2020|EPI ISL 527426|B.1.5|USA|2020-04-29	0.0002014823	North America
North America|hCoV-19/Jamaica/JM-CDC-0869/2020|EPI ISL 450793|B.40|Jamaica|2020-03-09	North America|hCoV-19/USA/CO-CSU-D1050-1/2020|EPI ISL 527426|B.1.5|USA|2020-04-29	0.0004366665	North America
North America|hCoV-19/USA/NY-SURV0444/2020|EPI ISL 436067|B.1|USA|2020-03-09	North America|hCoV-19/USA/CO-CSU-D1050-1/2020|EPI ISL 527426|B.1.5|USA|2020-04-29	0.0002350674	North America
North America|hCoV-19/USA/LA-CDC-0499/2020|EPI ISL 452106|B.1.265|USA|2020-03-10	North America|hCoV-19/USA/CO-CSU-D1050-1/2020|EPI ISL 527426|B.1.5|USA|2020-04-29	0.0002014823	North America
North America|hCoV-19/USA/CA-SCCPHD-UC155/2020|EPI ISL 435634|B|USA|2020-03-10	North America|hCoV-19/USA/CO-CSU-D1050-1/2020|EPI ISL 527426|B.1.5|USA|2020-04-29	0.0003022461	North America
North America|hCoV-19/USA/NY-SURV0863/2020|EPI ISL 436075|B.1|USA|2020-03-10	North America|hCoV-19/USA/CO-CSU-D1050-1/2020|EPI ISL 527426|B.1.5|USA|2020-04-29	0.0002014823	North America
North America|hCoV-19/USA/VA-DCLS-0530/2020|EPI ISL 485832|B.1|USA|2020-03-10	North America|hCoV-19/USA/CO-CSU-D1050-1/2020|EPI ISL 527426|B.1.5|USA|2020-04-29	0.0002014916	North America
North America|hCoV-19/USA/WA-UW122/2020|EPI ISL 416660|B.1|USA|2020-03-10	North America|hCoV-19/USA/CO-CSU-D1050-1/2020|EPI ISL 527426|B.1.5|USA|2020-04-29	0.0001678985	North America
North America|hCoV-19/Jamaica/JM-CDC-0078/2020|EPI ISL 450792|B|Jamaica|2020-03-11	North America|hCoV-19/USA/CO-CSU-D1050-1/2020|EPI ISL 527426|B.1.5|USA|2020-04-29	0.0004030629	North America
North America|hCoV-19/USA/NY-Wadsworth-13245-01/2020|EPI ISL 525599|B.39|USA|2020-03-11	North America|hCoV-19/USA/CO-CSU-D1050-1/2020|EPI ISL 527426|B.1.5|USA|2020-04-29	0.0005038663	North America
North America|hCoV-19/USA/MN-MDH-1274/2020|EPI ISL 482995|B.1.1|USA|2020-03-11	North America|hCoV-19/USA/CO-CSU-D1050-1/2020|EPI ISL 527426|B.1.5|USA|2020-04-29	0.0002350817	North America
North America|hCoV-19/USA/CA-SCCPHD-UC158/2020|EPI ISL 435637|B|USA|2020-03-11	North America|hCoV-19/USA/CO-CSU-D1050-1/2020|EPI ISL 527426|B.1.5|USA|2020-04-29	0.0003358411	North America
North America|hCoV-19/Canada/BC 6404889/2020|EPI ISL 418838|B.1.265|Canada|2020-03-12	North America|hCoV-19/USA/CO-CSU-D1050-1/2020|EPI ISL 527426|B.1.5|USA|2020-04-29	0.0002014823	North America
North America|hCoV-19/USA/CA-SCCPHD-UC162/2020|EPI ISL 435641|B|USA|2020-03-12	North America|hCoV-19/USA/CO-CSU-D1050-1/2020|EPI ISL 527426|B.1.5|USA|2020-04-29	0.0003022509	North America
North America|hCoV-19/USA/NY-WCMP2D04P/2020|EPI ISL 427528|B.1.5|USA|2020-03-12	North America|hCoV-19/USA/CO-CSU-D1050-1/2020|EPI ISL 527426|B.1.5|USA|2020-04-29	0.0001007304	North America
North America|hCoV-19/USA/VA-DCLS-0548/2020|EPI ISL 485849|B.1.1|USA|2020-03-12	North America|hCoV-19/USA/CO-CSU-D1050-1/2020|EPI ISL 527426|B.1.5|USA|2020-04-29	0.0002686702	North America
North America|hCoV-19/USA/VA-DCLS-0554/2020|EPI ISL 485855|B|USA|2020-03-13	North America|hCoV-19/USA/CO-CSU-D1050-1/2020|EPI ISL 527426|B.1.5|USA|2020-04-29	0.0004366533	North America
North America|hCoV-19/USA/CA-QDX-110/2020|EPI ISL 468562|B.1.265|USA|2020-03-13	North America|hCoV-19/USA/CO-CSU-D1050-1/2020|EPI ISL 527426|B.1.5|USA|2020-04-29	0.0002350674	North America
North America|hCoV-19/Canada/BC 9345042/2020|EPI ISL 418856|B.1.5|Canada|2020-03-13	North America|hCoV-19/USA/CO-CSU-D1050-1/2020|EPI ISL 527426|B.1.5|USA|2020-04-29	0.0001678958	North America
North America|hCoV-19/USA/NY-WCMP5F01P/2020|EPI ISL 427540|B.1|USA|2020-03-13	North America|hCoV-19/USA/CO-CSU-D1050-1/2020|EPI ISL 527426|B.1.5|USA|2020-04-29	0.0002350892	North America
North America|hCoV-19/Canada/NS 30/2020|EPI ISL 429812|B.1|Canada|2020-03-14	North America|hCoV-19/USA/CO-CSU-D1050-1/2020|EPI ISL 527426|B.1.5|USA|2020-04-29	0.0002014823	North America
North America|hCoV-19/USA/MA-QDX-68/2020|EPI ISL 467864|B.1|USA|2020-03-14	North America|hCoV-19/USA/CO-CSU-D1050-1/2020|EPI ISL 527426|B.1.5|USA|2020-04-29	0.0001007273	North America
North America|hCoV-19/USA/MN-QDX-967/2020|EPI ISL 571766|B.1.370|USA|2020-03-14	North America|hCoV-19/USA/CO-CSU-D1050-1/2020|EPI ISL 527426|B.1.5|USA|2020-04-29	0.0002350674	North America
North America|hCoV-19/USA/MN-MDH-93/2020|EPI ISL 460074|B.1.1|USA|2020-03-14	North America|hCoV-19/USA/CO-CSU-D1050-1/2020|EPI ISL 527426|B.1.5|USA|2020-04-29	0.0002686702	North America
North America|hCoV-19/USA/AZ-TG268917/2020|EPI ISL 426519|B.1|USA|2020-03-14	North America|hCoV-19/USA/CO-CSU-D1050-1/2020|EPI ISL 527426|B.1.5|USA|2020-04-29	0.0002014823	North America
North America|hCoV-19/USA/NY-WCMP10A02P/2020|EPI ISL 427553|B.1.3|USA|2020-03-15	North America|hCoV-19/USA/CO-CSU-D1050-1/2020|EPI ISL 527426|B.1.5|USA|2020-04-29	0.0003358411	North America
North America|hCoV-19/USA/MN-QDX-1024/2020|EPI ISL 571750|B.1.265|USA|2020-03-15	North America|hCoV-19/USA/CO-CSU-D1050-1/2020|EPI ISL 527426|B.1.5|USA|2020-04-29	0.0002686539	North America
North America|hCoV-19/Mexico/CMX-INER-04/2020|EPI ISL 424626|B.1.201|Mexico|2020-03-15	North America|hCoV-19/USA/CO-CSU-D1050-1/2020|EPI ISL 527426|B.1.5|USA|2020-04-29	0.0002014823	North America
North America|hCoV-19/USA/CA-QDX-33/2020|EPI ISL 467827|B.6|USA|2020-03-15	North America|hCoV-19/USA/CO-CSU-D1050-1/2020|EPI ISL 527426|B.1.5|USA|2020-04-29	0.0004366401	North America
North America|hCoV-19/Costa Rica/01/2020|EPI ISL 434533|B.1|Costa Rica|2020-03-16	North America|hCoV-19/USA/CO-CSU-D1050-1/2020|EPI ISL 527426|B.1.5|USA|2020-04-29	0.0001343120	North America
North America|hCoV-19/USA/NY-WCMP11B03P/2020|EPI ISL 427585|B.1.3|USA|2020-03-16	North America|hCoV-19/USA/CO-CSU-D1050-1/2020|EPI ISL 527426|B.1.5|USA|2020-04-29	0.0003022600	North America
North America|hCoV-19/USA/MN-MDH-97/2020|EPI ISL 460077|B.1|USA|2020-03-16	North America|hCoV-19/USA/CO-CSU-D1050-1/2020|EPI ISL 527426|B.1.5|USA|2020-04-29	0.0002014823	North America
North America|hCoV-19/Canada/ON MU-S26/2020|EPI ISL 463975|B.1|Canada|2020-03-16	North America|hCoV-19/USA/CO-CSU-D1050-1/2020|EPI ISL 527426|B.1.5|USA|2020-04-29	0.0001678985	North America
North America|hCoV-19/USA/NY-SURV0183/2020|EPI ISL 436057|B.1|USA|2020-03-17	North America|hCoV-19/USA/CO-CSU-D1050-1/2020|EPI ISL 527426|B.1.5|USA|2020-04-29	0.0002014823	North America
North America|hCoV-19/USA/AZ-TG269848/2020|EPI ISL 426527|B.1.5|USA|2020-03-17	North America|hCoV-19/USA/CO-CSU-D1050-1/2020|EPI ISL 527426|B.1.5|USA|2020-04-29	0.0001343161	North America
North America|hCoV-19/USA/NY-QDX-865/2020|EPI ISL 571672|B.1|USA|2020-03-17	North America|hCoV-19/USA/CO-CSU-D1050-1/2020|EPI ISL 527426|B.1.5|USA|2020-04-29	0.0002014823	North America
North America|hCoV-19/USA/AK-PHL011/2020|EPI ISL 431014|B|USA|2020-03-17	North America|hCoV-19/USA/CO-CSU-D1050-1/2020|EPI ISL 527426|B.1.5|USA|2020-04-29	0.0004702515	North America
North America|hCoV-19/USA/MI-QDX-645/2020|EPI ISL 571370|B.1|USA|2020-03-18	North America|hCoV-19/USA/CO-CSU-D1050-1/2020|EPI ISL 527426|B.1.5|USA|2020-04-29	0.0002014823	North America
North America|hCoV-19/USA/NY-NYUMC43/2020|EPI ISL 419704|B.1|USA|2020-03-18	North America|hCoV-19/USA/CO-CSU-D1050-1/2020|EPI ISL 527426|B.1.5|USA|2020-04-29	0.0002350674	North America
North America|hCoV-19/USA/MI-QDX-638/2020|EPI ISL 571363|B.1|USA|2020-03-18	North America|hCoV-19/USA/CO-CSU-D1050-1/2020|EPI ISL 527426|B.1.5|USA|2020-04-29	0.0002350674	North America
North America|hCoV-19/USA/NY-NYUMC223/2020|EPI ISL 427518|B.1|USA|2020-03-18	North America|hCoV-19/USA/CO-CSU-D1050-1/2020|EPI ISL 527426|B.1.5|USA|2020-04-29	0.0002014916	North America
North America|hCoV-19/USA/AK-PHL013/2020|EPI ISL 431015|B.1|USA|2020-03-19	North America|hCoV-19/USA/CO-CSU-D1050-1/2020|EPI ISL 527426|B.1.5|USA|2020-04-29	0.0001343099	North America
North America|hCoV-19/USA/WI-UW-172/2020|EPI ISL 428268|B|USA|2020-03-19	North America|hCoV-19/USA/CO-CSU-D1050-1/2020|EPI ISL 527426|B.1.5|USA|2020-04-29	0.0003022509	North America
North America|hCoV-19/USA/IL-QDX-1108/2020|EPI ISL 571846|B.1.1|USA|2020-03-19	North America|hCoV-19/USA/CO-CSU-D1050-1/2020|EPI ISL 527426|B.1.5|USA|2020-04-29	0.0002350817	North America
North America|hCoV-19/USA/ID-QDX-1094/2020|EPI ISL 571835|B.1.370|USA|2020-03-19	North America|hCoV-19/USA/CO-CSU-D1050-1/2020|EPI ISL 527426|B.1.5|USA|2020-04-29	0.0002686539	North America
North America|hCoV-19/USA/MN-MDH-1281/2020|EPI ISL 483002|B.1.1.10|USA|2020-03-19	North America|hCoV-19/USA/CO-CSU-D1050-1/2020|EPI ISL 527426|B.1.5|USA|2020-04-29	0.0003694721	North America
North America|hCoV-19/USA/WA-UW-1688/2020|EPI ISL 424192|B|USA|2020-03-20	North America|hCoV-19/USA/CO-CSU-D1050-1/2020|EPI ISL 527426|B.1.5|USA|2020-04-29	0.0003694870	North America
North America|hCoV-19/Canada/QC-LSPQ-L00228954/2020|EPI ISL 535882|B.4|Canada|2020-03-20	North America|hCoV-19/USA/CO-CSU-D1050-1/2020|EPI ISL 527426|B.1.5|USA|2020-04-29	0.0005711417	North America
North America|hCoV-19/USA/MI-QDX-710/2020|EPI ISL 571443|B.1|USA|2020-03-20	North America|hCoV-19/USA/CO-CSU-D1050-1/2020|EPI ISL 527426|B.1.5|USA|2020-04-29	0.0002014823	North America
North America|hCoV-19/USA/ID-UW-1925/2020|EPI ISL 424321|B.1.370|USA|2020-03-20	North America|hCoV-19/USA/CO-CSU-D1050-1/2020|EPI ISL 527426|B.1.5|USA|2020-04-29	0.0002350674	North America
North America|hCoV-19/USA/NY-NYUMC687/2020|EPI ISL 451402|B.1|USA|2020-03-21	North America|hCoV-19/USA/CO-CSU-D1050-1/2020|EPI ISL 527426|B.1.5|USA|2020-04-29	0.0002350674	North America
North America|hCoV-19/USA/IL-NM0125/2020|EPI ISL 444607|B.1|USA|2020-03-21	North America|hCoV-19/USA/CO-CSU-D1050-1/2020|EPI ISL 527426|B.1.5|USA|2020-04-29	0.0001678907	North America
North America|hCoV-19/USA/MI-QDX-299/2020|EPI ISL 571043|B.1|USA|2020-03-21	North America|hCoV-19/USA/CO-CSU-D1050-1/2020|EPI ISL 527426|B.1.5|USA|2020-04-29	0.0002350783	North America
North America|hCoV-19/USA/TX-HMH0140/2020|EPI ISL 434839|B.1.370|USA|2020-03-21	North America|hCoV-19/USA/CO-CSU-D1050-1/2020|EPI ISL 527426|B.1.5|USA|2020-04-29	0.0002350674	North America
North America|hCoV-19/Canada/QC-LSPQ-L00231296/2020|EPI ISL 535952|B.1|Canada|2020-03-22	North America|hCoV-19/USA/CO-CSU-D1050-1/2020|EPI ISL 527426|B.1.5|USA|2020-04-29	0.0002686663	North America
North America|hCoV-19/USA/FL-QDX-912/2020|EPI ISL 571596|B.1|USA|2020-03-22	North America|hCoV-19/USA/CO-CSU-D1050-1/2020|EPI ISL 527426|B.1.5|USA|2020-04-29	0.0001678958	North America
North America|hCoV-19/Canada/QC-LSPQ-L00232064/2020|EPI ISL 535971|B|Canada|2020-03-22	North America|hCoV-19/USA/CO-CSU-D1050-1/2020|EPI ISL 527426|B.1.5|USA|2020-04-29	0.0004030629	North America
North America|hCoV-19/USA/MI-QDX-317/2020|EPI ISL 571061|B.1|USA|2020-03-22	North America|hCoV-19/USA/CO-CSU-D1050-1/2020|EPI ISL 527426|B.1.5|USA|2020-04-29	0.0002014823	North America
North America|hCoV-19/USA/NY-QDX-798/2020|EPI ISL 571550|B.1.370|USA|2020-03-22	North America|hCoV-19/USA/CO-CSU-D1050-1/2020|EPI ISL 527426|B.1.5|USA|2020-04-29	0.0002350674	North America
North America|hCoV-19/USA/MI-QDX-491/2020|EPI ISL 571225|B.1|USA|2020-03-23	North America|hCoV-19/USA/CO-CSU-D1050-1/2020|EPI ISL 527426|B.1.5|USA|2020-04-29	0.0002350783	North America
North America|hCoV-19/USA/FL-BPHL-0693/2020|EPI ISL 509751|B.1|USA|2020-03-23	North America|hCoV-19/USA/CO-CSU-D1050-1/2020|EPI ISL 527426|B.1.5|USA|2020-04-29	0.0002686539	North America
North America|hCoV-19/USA/MI-QDX-358/2020|EPI ISL 571101|B.1|USA|2020-03-23	North America|hCoV-19/USA/CO-CSU-D1050-1/2020|EPI ISL 527426|B.1.5|USA|2020-04-29	0.0002014884	North America
North America|hCoV-19/USA/CA-QDX-939/2020|EPI ISL 571584|B.1|USA|2020-03-23	North America|hCoV-19/USA/CO-CSU-D1050-1/2020|EPI ISL 527426|B.1.5|USA|2020-04-29	0.0002350674	North America
North America|hCoV-19/USA/MN-MDH-1291/2020|EPI ISL 483011|B.1|USA|2020-03-24	North America|hCoV-19/USA/CO-CSU-D1050-1/2020|EPI ISL 527426|B.1.5|USA|2020-04-29	0.0002014916	North America
North America|hCoV-19/USA/PA-MGSC53-05/2020|EPI ISL 436501|B.1|USA|2020-03-24	North America|hCoV-19/USA/CO-CSU-D1050-1/2020|EPI ISL 527426|B.1.5|USA|2020-04-29	0.0002014823	North America
North America|hCoV-19/USA/MD-HP00037/2020|EPI ISL 434587|B.1|USA|2020-03-24	North America|hCoV-19/USA/CO-CSU-D1050-1/2020|EPI ISL 527426|B.1.5|USA|2020-04-29	0.0002014916	North America
North America|hCoV-19/USA/CA-CZB-59X002/2020|EPI ISL 450484|B|USA|2020-03-24	North America|hCoV-19/USA/CO-CSU-D1050-1/2020|EPI ISL 527426|B.1.5|USA|2020-04-29	0.0002686496	North America
North America|hCoV-19/USA/MI-QDX-502/2020|EPI ISL 571236|B.1|USA|2020-03-24	North America|hCoV-19/USA/CO-CSU-D1050-1/2020|EPI ISL 527426|B.1.5|USA|2020-04-29	0.0002350783	North America
North America|hCoV-19/USA/CA-CSMC19/2020|EPI ISL 475628|B.1|USA|2020-03-25	North America|hCoV-19/USA/CO-CSU-D1050-1/2020|EPI ISL 527426|B.1.5|USA|2020-04-29	0.0002350817	North America
North America|hCoV-19/USA/TX-HMH0371/2020|EPI ISL 434962|B.1.5|USA|2020-03-25	North America|hCoV-19/USA/CO-CSU-D1050-1/2020|EPI ISL 527426|B.1.5|USA|2020-04-29	0.0001343099	North America
North America|hCoV-19/USA/AZ-TG271591/2020|EPI ISL 426536|B.1.265|USA|2020-03-25	North America|hCoV-19/USA/CO-CSU-D1050-1/2020|EPI ISL 527426|B.1.5|USA|2020-04-29	0.0002350674	North America
North America|hCoV-19/USA/OR-PROV-230/2020|EPI ISL 482465|B.1.255|USA|2020-03-25	North America|hCoV-19/USA/CO-CSU-D1050-1/2020|EPI ISL 527426|B.1.5|USA|2020-04-29	0.0001678985	North America
North America|hCoV-19/USA/MI-MDHHS-SC21126/2020|EPI ISL 507902|B.1|USA|2020-03-26	North America|hCoV-19/USA/CO-CSU-D1050-1/2020|EPI ISL 527426|B.1.5|USA|2020-04-29	0.0002350674	North America
North America|hCoV-19/USA/MN-MDH-1451/2020|EPI ISL 514670|B.1|USA|2020-03-26	North America|hCoV-19/USA/CO-CSU-D1050-1/2020|EPI ISL 527426|B.1.5|USA|2020-04-29	0.0002350854	North America
North America|hCoV-19/USA/NY-NYUMC694/2020|EPI ISL 451409|B.1|USA|2020-03-26	North America|hCoV-19/USA/CO-CSU-D1050-1/2020|EPI ISL 527426|B.1.5|USA|2020-04-29	0.0002014916	North America
North America|hCoV-19/USA/NY-Wadsworth-30593-01/2020|EPI ISL 525632|B.1.1|USA|2020-03-26	North America|hCoV-19/USA/CO-CSU-D1050-1/2020|EPI ISL 527426|B.1.5|USA|2020-04-29	0.0002686783	North America
North America|hCoV-19/USA/PA-MGSC38-05/2020|EPI ISL 436486|B.1.255|USA|2020-03-26	North America|hCoV-19/USA/CO-CSU-D1050-1/2020|EPI ISL 527426|B.1.5|USA|2020-04-29	0.0001678985	North America
North America|hCoV-19/USA/MA-MGH-00200/2020|EPI ISL 460410|B.1.255|USA|2020-03-27	North America|hCoV-19/USA/CO-CSU-D1050-1/2020|EPI ISL 527426|B.1.5|USA|2020-04-29	0.0002350854	North America
North America|hCoV-19/Canada/Qc-L00240857/2020|EPI ISL 450306|B.1|Canada|2020-03-27	North America|hCoV-19/USA/CO-CSU-D1050-1/2020|EPI ISL 527426|B.1.5|USA|2020-04-29	0.0002686787	North America
North America|hCoV-19/USA/OR-PROV-038/2020|EPI ISL 482320|B.3|USA|2020-03-27	North America|hCoV-19/USA/CO-CSU-D1050-1/2020|EPI ISL 527426|B.1.5|USA|2020-04-29	0.0003694491	North America
North America|hCoV-19/USA/MA-MGH-00208/2020|EPI ISL 460108|B.1|USA|2020-03-27	North America|hCoV-19/USA/CO-CSU-D1050-1/2020|EPI ISL 527426|B.1.5|USA|2020-04-29	0.0002350854	North America
North America|hCoV-19/Canada/Qc-L00240556/2020|EPI ISL 450302|B.1.147|Canada|2020-03-27	North America|hCoV-19/USA/CO-CSU-D1050-1/2020|EPI ISL 527426|B.1.5|USA|2020-04-29	0.0001678907	North America
North America|hCoV-19/USA/TX-HMH0312/2020|EPI ISL 434928|B.1.265|USA|2020-03-28	North America|hCoV-19/USA/CO-CSU-D1050-1/2020|EPI ISL 527426|B.1.5|USA|2020-04-29	0.0002686539	North America
North America|hCoV-19/USA/WI-UW-243/2020|EPI ISL 428339|B|USA|2020-03-28	North America|hCoV-19/USA/CO-CSU-D1050-1/2020|EPI ISL 527426|B.1.5|USA|2020-04-29	0.0002686620	North America
North America|hCoV-19/USA/CA-CZB-1279/2020|EPI ISL 454637|B.1.5|USA|2020-03-28	North America|hCoV-19/USA/CO-CSU-D1050-1/2020|EPI ISL 527426|B.1.5|USA|2020-04-29	0.0001007304	North America
North America|hCoV-19/Canada/QC-LSPQ-L00242051/2020|EPI ISL 536308|B.1|Canada|2020-03-28	North America|hCoV-19/USA/CO-CSU-D1050-1/2020|EPI ISL 527426|B.1.5|USA|2020-04-29	0.0002351527	North America
North America|hCoV-19/USA/OR-PROV-224/2020|EPI ISL 482459|B.54|USA|2020-03-28	North America|hCoV-19/USA/CO-CSU-D1050-1/2020|EPI ISL 527426|B.1.5|USA|2020-04-29	0.0004030442	North America
North America|hCoV-19/USA/ID-UW-4448/2020|EPI ISL 426074|B.1.370|USA|2020-03-29	North America|hCoV-19/USA/CO-CSU-D1050-1/2020|EPI ISL 527426|B.1.5|USA|2020-04-29	0.0003358309	North America
North America|hCoV-19/USA/MN-MDH-277/2020|EPI ISL 450751|B.1.5|USA|2020-03-29	North America|hCoV-19/USA/CO-CSU-D1050-1/2020|EPI ISL 527426|B.1.5|USA|2020-04-29	0.0001678958	North America
North America|hCoV-19/USA/WA-UW-2609/2020|EPI ISL 486006|B.1|USA|2020-03-29	North America|hCoV-19/USA/CO-CSU-D1050-1/2020|EPI ISL 527426|B.1.5|USA|2020-04-29	0.0002350674	North America
North America|hCoV-19/USA/CA-UCLA-154/2020|EPI ISL 537493|A|USA|2020-03-29	North America|hCoV-19/USA/CO-CSU-D1050-1/2020|EPI ISL 527426|B.1.5|USA|2020-04-29	0.0005038663	North America
North America|hCoV-19/Canada/QC-LSPQ-L00242235/2020|EPI ISL 536313|B.1|Canada|2020-03-29	North America|hCoV-19/USA/CO-CSU-D1050-1/2020|EPI ISL 527426|B.1.5|USA|2020-04-29	0.0002350783	North America
North America|hCoV-19/USA/NY-NYUMC681/2020|EPI ISL 450398|B.1|USA|2020-03-30	North America|hCoV-19/USA/CO-CSU-D1050-1/2020|EPI ISL 527426|B.1.5|USA|2020-04-29	0.0002350745	North America
North America|hCoV-19/USA/WI-UW-105/2020|EPI ISL 425162|B.1|USA|2020-03-30	North America|hCoV-19/USA/CO-CSU-D1050-1/2020|EPI ISL 527426|B.1.5|USA|2020-04-29	0.0002014823	North America
North America|hCoV-19/USA/NY-NYUMC571/2020|EPI ISL 444688|B.1|USA|2020-03-30	North America|hCoV-19/USA/CO-CSU-D1050-1/2020|EPI ISL 527426|B.1.5|USA|2020-04-29	0.0002350674	North America
North America|hCoV-19/USA/CT-UW-2469/2020|EPI ISL 485922|B.1.255|USA|2020-03-30	North America|hCoV-19/USA/CO-CSU-D1050-1/2020|EPI ISL 527426|B.1.5|USA|2020-04-29	0.0002350674	North America
North America|hCoV-19/USA/NY-NYUMC586/2020|EPI ISL 444703|B.1|USA|2020-03-30	North America|hCoV-19/USA/CO-CSU-D1050-1/2020|EPI ISL 527426|B.1.5|USA|2020-04-29	0.0002686869	North America
North America|hCoV-19/USA/PA-MGEL89/2020|EPI ISL 454372|B.1|USA|2020-03-31	North America|hCoV-19/USA/CO-CSU-D1050-1/2020|EPI ISL 527426|B.1.5|USA|2020-04-29	0.0002686539	North America
North America|hCoV-19/USA/CT-UW-4251/2020|EPI ISL 427164|B.1|USA|2020-03-31	North America|hCoV-19/USA/CO-CSU-D1050-1/2020|EPI ISL 527426|B.1.5|USA|2020-04-29	0.0003022740	North America
North America|hCoV-19/USA/TX-HMH0409/2020|EPI ISL 434995|B.1.265|USA|2020-03-31	North America|hCoV-19/USA/CO-CSU-D1050-1/2020|EPI ISL 527426|B.1.5|USA|2020-04-29	0.0002686539	North America
North America|hCoV-19/USA/TX-HMH0384/2020|EPI ISL 434972|B.1.370|USA|2020-03-31	North America|hCoV-19/USA/CO-CSU-D1050-1/2020|EPI ISL 527426|B.1.5|USA|2020-04-29	0.0003022509	North America
North America|hCoV-19/USA/LA-SR0275/2020|EPI ISL 445130|B.1.370|USA|2020-03-31	North America|hCoV-19/USA/CO-CSU-D1050-1/2020|EPI ISL 527426|B.1.5|USA|2020-04-29	0.0003022417	North America
North America|hCoV-19/USA/NY-NYUMC164/2020|EPI ISL 426619|B.1|USA|2020-04-01	North America|hCoV-19/USA/CO-CSU-D1050-1/2020|EPI ISL 527426|B.1.5|USA|2020-04-29	0.0002014916	North America
North America|hCoV-19/USA/NY-NYUMC173/2020|EPI ISL 427470|B.1|USA|2020-04-01	North America|hCoV-19/USA/CO-CSU-D1050-1/2020|EPI ISL 527426|B.1.5|USA|2020-04-29	0.0002686620	North America
North America|hCoV-19/USA/CT-Yale-257/2020|EPI ISL 469183|B.1|USA|2020-04-01	North America|hCoV-19/USA/CO-CSU-D1050-1/2020|EPI ISL 527426|B.1.5|USA|2020-04-29	0.0004030500	North America
North America|hCoV-19/USA/CT-UW-6274/2020|EPI ISL 570094|B.1.1|USA|2020-04-01	North America|hCoV-19/USA/CO-CSU-D1050-1/2020|EPI ISL 527426|B.1.5|USA|2020-04-29	0.0003359077	North America
North America|hCoV-19/USA/CA-ALSR-1497/2020|EPI ISL 494622|B.1.370|USA|2020-04-01	North America|hCoV-19/USA/CO-CSU-D1050-1/2020|EPI ISL 527426|B.1.5|USA|2020-04-29	0.0003358722	North America
North America|hCoV-19/USA/CT-UW-6573/2020|EPI ISL 437870|B.1|USA|2020-04-02	North America|hCoV-19/USA/CO-CSU-D1050-1/2020|EPI ISL 527426|B.1.5|USA|2020-04-29	0.0002350674	North America
North America|hCoV-19/USA/PA-MGEL99/2020|EPI ISL 454379|B.1.3|USA|2020-04-02	North America|hCoV-19/USA/CO-CSU-D1050-1/2020|EPI ISL 527426|B.1.5|USA|2020-04-29	0.0003022600	North America
North America|hCoV-19/USA/AZ-TG273316/2020|EPI ISL 426568|B.1|USA|2020-04-02	North America|hCoV-19/USA/CO-CSU-D1050-1/2020|EPI ISL 527426|B.1.5|USA|2020-04-29	0.0002686745	North America
North America|hCoV-19/USA/FL-BPHL-0166/2020|EPI ISL 480817|B.1|USA|2020-04-02	North America|hCoV-19/USA/CO-CSU-D1050-1/2020|EPI ISL 527426|B.1.5|USA|2020-04-29	0.0002014823	North America
North America|hCoV-19/USA/WA-S339/2020|EPI ISL 434099|B.1|USA|2020-04-02	North America|hCoV-19/USA/CO-CSU-D1050-1/2020|EPI ISL 527426|B.1.5|USA|2020-04-29	0.0003358979	North America
North America|hCoV-19/USA/FL-AO2N/2020|EPI ISL 527381|B.1.1|USA|2020-04-03	North America|hCoV-19/USA/CO-CSU-D1050-1/2020|EPI ISL 527426|B.1.5|USA|2020-04-29	0.0002016977	North America
North America|hCoV-19/USA/NY-NYUMC248/2020|EPI ISL 428762|B.1|USA|2020-04-03	North America|hCoV-19/USA/CO-CSU-D1050-1/2020|EPI ISL 527426|B.1.5|USA|2020-04-29	0.0002014823	North America
North America|hCoV-19/USA/MA-MGH-00663/2020|EPI ISL 460377|B.1.356|USA|2020-04-03	North America|hCoV-19/USA/CO-CSU-D1050-1/2020|EPI ISL 527426|B.1.5|USA|2020-04-29	0.0002686539	North America
North America|hCoV-19/Canada/ON-OICR-SLB2829/2020|EPI ISL 538355|B.1|Canada|2020-04-03	North America|hCoV-19/USA/CO-CSU-D1050-1/2020|EPI ISL 527426|B.1.5|USA|2020-04-29	0.0001678985	North America
North America|hCoV-19/USA/ID-UW-6457/2020|EPI ISL 437833|B.1.370|USA|2020-04-03	North America|hCoV-19/USA/CO-CSU-D1050-1/2020|EPI ISL 527426|B.1.5|USA|2020-04-29	0.0002350674	North America
North America|hCoV-19/USA/MD-MDH-0027/2020|EPI ISL 481273|B.40|USA|2020-04-04	North America|hCoV-19/USA/CO-CSU-D1050-1/2020|EPI ISL 527426|B.1.5|USA|2020-04-29	0.0004702733	North America
North America|hCoV-19/USA/AK-PHL108/2020|EPI ISL 492059|B.1|USA|2020-04-04	North America|hCoV-19/USA/CO-CSU-D1050-1/2020|EPI ISL 527426|B.1.5|USA|2020-04-29	0.0002686620	North America
North America|hCoV-19/USA/MN-MDH-1668/2020|EPI ISL 560755|B.40|USA|2020-04-04	North America|hCoV-19/USA/CO-CSU-D1050-1/2020|EPI ISL 527426|B.1.5|USA|2020-04-29	0.0004702658	North America
North America|hCoV-19/USA/TX-HMH-466/2020|EPI ISL 543786|B.1.370|USA|2020-04-04	North America|hCoV-19/USA/CO-CSU-D1050-1/2020|EPI ISL 527426|B.1.5|USA|2020-04-29	0.0002686620	North America
North America|hCoV-19/USA/CA-CSMC117/2020|EPI ISL 475593|B.1|USA|2020-04-04	North America|hCoV-19/USA/CO-CSU-D1050-1/2020|EPI ISL 527426|B.1.5|USA|2020-04-29	0.0003358722	North America
North America|hCoV-19/USA/LA-SR0324/2020|EPI ISL 450178|B.1.265|USA|2020-04-05	North America|hCoV-19/USA/CO-CSU-D1050-1/2020|EPI ISL 527426|B.1.5|USA|2020-04-29	0.0002014823	North America
North America|hCoV-19/USA/NY-NYUMC253/2020|EPI ISL 428767|B.1|USA|2020-04-05	North America|hCoV-19/USA/CO-CSU-D1050-1/2020|EPI ISL 527426|B.1.5|USA|2020-04-29	0.0003358566	North America
North America|hCoV-19/USA/NY-Wadsworth-38698-01/2020|EPI ISL 525653|B.1|USA|2020-04-05	North America|hCoV-19/USA/CO-CSU-D1050-1/2020|EPI ISL 527426|B.1.5|USA|2020-04-29	0.0003358668	North America
North America|hCoV-19/USA/NY-NYUMC236/2020|EPI ISL 427635|B.1|USA|2020-04-05	North America|hCoV-19/USA/CO-CSU-D1050-1/2020|EPI ISL 527426|B.1.5|USA|2020-04-29	0.0002350674	North America
North America|hCoV-19/USA/CA-CSMC118/2020|EPI ISL 475594|B.1|USA|2020-04-05	North America|hCoV-19/USA/CO-CSU-D1050-1/2020|EPI ISL 527426|B.1.5|USA|2020-04-29	0.0002014884	North America
North America|hCoV-19/USA/NY-NYUMC264/2020|EPI ISL 428778|B.1.3|USA|2020-04-06	North America|hCoV-19/USA/CO-CSU-D1050-1/2020|EPI ISL 527426|B.1.5|USA|2020-04-29	0.0003022509	North America
North America|hCoV-19/USA/CA-ALSR-1147/2020|EPI ISL 494392|B.1.98|USA|2020-04-06	North America|hCoV-19/USA/CO-CSU-D1050-1/2020|EPI ISL 527426|B.1.5|USA|2020-04-29	0.0002014730	North America
North America|hCoV-19/USA/NY-NYUMC272/2020|EPI ISL 428786|B.1|USA|2020-04-06	North America|hCoV-19/USA/CO-CSU-D1050-1/2020|EPI ISL 527426|B.1.5|USA|2020-04-29	0.0002350674	North America
North America|hCoV-19/USA/CT-UW-5073/2020|EPI ISL 429645|B.1.255|USA|2020-04-06	North America|hCoV-19/USA/CO-CSU-D1050-1/2020|EPI ISL 527426|B.1.5|USA|2020-04-29	0.0002014823	North America
North America|hCoV-19/USA/MA-MGH-00696/2020|EPI ISL 460422|A.2|USA|2020-04-06	North America|hCoV-19/USA/CO-CSU-D1050-1/2020|EPI ISL 527426|B.1.5|USA|2020-04-29	0.0006719003	North America
North America|hCoV-19/USA/UT-01578/2020|EPI ISL 449824|B.1.5|USA|2020-04-07	North America|hCoV-19/USA/CO-CSU-D1050-1/2020|EPI ISL 527426|B.1.5|USA|2020-04-29	0.0001007304	North America
North America|hCoV-19/USA/NV-NSPHL-A0070/2020|EPI ISL 515350|B.1|USA|2020-04-07	North America|hCoV-19/USA/CO-CSU-D1050-1/2020|EPI ISL 527426|B.1.5|USA|2020-04-29	0.0002014823	North America
North America|hCoV-19/USA/CA-ALSR-0521-IPL/2020|EPI ISL 483199|B.1|USA|2020-04-07	North America|hCoV-19/USA/CO-CSU-D1050-1/2020|EPI ISL 527426|B.1.5|USA|2020-04-29	0.0002014884	North America
North America|hCoV-19/USA/NY-NYUMC333/2020|EPI ISL 430360|B.1|USA|2020-04-07	North America|hCoV-19/USA/CO-CSU-D1050-1/2020|EPI ISL 527426|B.1.5|USA|2020-04-29	0.0002350783	North America
North America|hCoV-19/USA/NY-NYUMC345/2020|EPI ISL 430372|B.1.3|USA|2020-04-07	North America|hCoV-19/USA/CO-CSU-D1050-1/2020|EPI ISL 527426|B.1.5|USA|2020-04-29	0.0002350674	North America
North America|hCoV-19/USA/CO-CSU-C2980-2/2020|EPI ISL 527411|B.1|USA|2020-04-08	North America|hCoV-19/USA/CO-CSU-D1050-1/2020|EPI ISL 527426|B.1.5|USA|2020-04-29	0.0003358411	North America
North America|hCoV-19/USA/CA-CZB-1343/2020|EPI ISL 468361|B|USA|2020-04-08	North America|hCoV-19/USA/CO-CSU-D1050-1/2020|EPI ISL 527426|B.1.5|USA|2020-04-29	0.0003694379	North America
North America|hCoV-19/USA/MN-MDH-387/2020|EPI ISL 437367|B.40|USA|2020-04-08	North America|hCoV-19/USA/CO-CSU-D1050-1/2020|EPI ISL 527426|B.1.5|USA|2020-04-29	0.0005038744	North America
North America|hCoV-19/USA/NY-NYU-VC-022/2020|EPI ISL 479674|B.1.3|USA|2020-04-08	North America|hCoV-19/USA/CO-CSU-D1050-1/2020|EPI ISL 527426|B.1.5|USA|2020-04-29	0.0003022509	North America
North America|hCoV-19/USA/CT-UW-6780/2020|EPI ISL 570145|B.1|USA|2020-04-09	North America|hCoV-19/USA/CO-CSU-D1050-1/2020|EPI ISL 527426|B.1.5|USA|2020-04-29	0.0003022557	North America
North America|hCoV-19/Canada/QC AM4/2020|EPI ISL 515214|B.1.147|Canada|2020-04-09	North America|hCoV-19/USA/CO-CSU-D1050-1/2020|EPI ISL 527426|B.1.5|USA|2020-04-29	0.0001678907	North America
North America|hCoV-19/USA/VA-DCLS-0239/2020|EPI ISL 452814|B.1|USA|2020-04-09	North America|hCoV-19/USA/CO-CSU-D1050-1/2020|EPI ISL 527426|B.1.5|USA|2020-04-29	0.0002014884	North America
North America|hCoV-19/USA/MI-MDHHS-SC21926/2020|EPI ISL 565986|B.1|USA|2020-04-09	North America|hCoV-19/USA/CO-CSU-D1050-1/2020|EPI ISL 527426|B.1.5|USA|2020-04-29	0.0002350783	North America
North America|hCoV-19/USA/CA-SR0356/2020|EPI ISL 458241|B.1|USA|2020-04-09	North America|hCoV-19/USA/CO-CSU-D1050-1/2020|EPI ISL 527426|B.1.5|USA|2020-04-29	0.0002686539	North America
North America|hCoV-19/USA/TX-QDX-218/2020|EPI ISL 498738|B.1.1|USA|2020-04-10	North America|hCoV-19/USA/CO-CSU-D1050-1/2020|EPI ISL 527426|B.1.5|USA|2020-04-29	0.0003022740	North America
North America|hCoV-19/USA/NY-NYUMC380/2020|EPI ISL 430407|B.1|USA|2020-04-10	North America|hCoV-19/USA/CO-CSU-D1050-1/2020|EPI ISL 527426|B.1.5|USA|2020-04-29	0.0003022697	North America
North America|hCoV-19/USA/TX-HMH-983/2020|EPI ISL 545945|B.1|USA|2020-04-10	North America|hCoV-19/USA/CO-CSU-D1050-1/2020|EPI ISL 527426|B.1.5|USA|2020-04-29	0.0002014823	North America
North America|hCoV-19/USA/CT-UW-6709/2020|EPI ISL 570137|B.1|USA|2020-04-10	North America|hCoV-19/USA/CO-CSU-D1050-1/2020|EPI ISL 527426|B.1.5|USA|2020-04-29	0.0002014884	North America
North America|hCoV-19/USA/VA-DCLS-0635/2020|EPI ISL 495307|B.1.3|USA|2020-04-11	North America|hCoV-19/USA/CO-CSU-D1050-1/2020|EPI ISL 527426|B.1.5|USA|2020-04-29	0.0003358566	North America
North America|hCoV-19/USA/LA-GBCL-26684444/2020|EPI ISL 485269|B.1|USA|2020-04-11	North America|hCoV-19/USA/CO-CSU-D1050-1/2020|EPI ISL 527426|B.1.5|USA|2020-04-29	0.0003022557	North America
North America|hCoV-19/USA/VA-DCLS-0099/2020|EPI ISL 434593|B.1|USA|2020-04-11	North America|hCoV-19/USA/CO-CSU-D1050-1/2020|EPI ISL 527426|B.1.5|USA|2020-04-29	0.0002014823	North America
North America|hCoV-19/USA/OR-PROV-057/2020|EPI ISL 482337|B.1|USA|2020-04-11	North America|hCoV-19/USA/CO-CSU-D1050-1/2020|EPI ISL 527426|B.1.5|USA|2020-04-29	0.0002015838	North America
North America|hCoV-19/Canada/ON-OICR-SLB2869/2020|EPI ISL 538386|B.1.1|Canada|2020-04-11	North America|hCoV-19/USA/CO-CSU-D1050-1/2020|EPI ISL 527426|B.1.5|USA|2020-04-29	0.0002350888	North America
North America|hCoV-19/USA/TX-HMH-1271/2020|EPI ISL 542621|B.1|USA|2020-04-12	North America|hCoV-19/USA/CO-CSU-D1050-1/2020|EPI ISL 527426|B.1.5|USA|2020-04-29	0.0002686663	North America
North America|hCoV-19/USA/OH-OSUP0024/2020|EPI ISL 430010|B.1|USA|2020-04-12	North America|hCoV-19/USA/CO-CSU-D1050-1/2020|EPI ISL 527426|B.1.5|USA|2020-04-29	0.0002016745	North America
North America|hCoV-19/USA/MI-MDHHS-SC21928/2020|EPI ISL 565988|B.1|USA|2020-04-12	North America|hCoV-19/USA/CO-CSU-D1050-1/2020|EPI ISL 527426|B.1.5|USA|2020-04-29	0.0002350854	North America
North America|hCoV-19/Canada/ON-UHTC 0070/2020|EPI ISL 464022|B.1.1|Canada|2020-04-12	North America|hCoV-19/USA/CO-CSU-D1050-1/2020|EPI ISL 527426|B.1.5|USA|2020-04-29	0.0003358668	North America
North America|hCoV-19/USA/CA-CSMC16/2020|EPI ISL 475625|B.1|USA|2020-04-13	North America|hCoV-19/USA/CO-CSU-D1050-1/2020|EPI ISL 527426|B.1.5|USA|2020-04-29	0.0004031252	North America
North America|hCoV-19/USA/TX-HMH-1546/2020|EPI ISL 542786|B.1|USA|2020-04-13	North America|hCoV-19/USA/CO-CSU-D1050-1/2020|EPI ISL 527426|B.1.5|USA|2020-04-29	0.0002350745	North America
North America|hCoV-19/USA/NJ-NYUMC401/2020|EPI ISL 430428|B.1|USA|2020-04-13	North America|hCoV-19/USA/CO-CSU-D1050-1/2020|EPI ISL 527426|B.1.5|USA|2020-04-29	0.0002014823	North America
North America|hCoV-19/USA/CA-ALSR-1222/2020|EPI ISL 494446|B.1.5|USA|2020-04-13	North America|hCoV-19/USA/CO-CSU-D1050-1/2020|EPI ISL 527426|B.1.5|USA|2020-04-29	0.0001343058	North America
North America|hCoV-19/USA/FL-BPHL-0321/2020|EPI ISL 489730|B.1|USA|2020-04-13	North America|hCoV-19/USA/CO-CSU-D1050-1/2020|EPI ISL 527426|B.1.5|USA|2020-04-29	0.0002686663	North America
North America|hCoV-19/USA/VA-DCLS-0159/2020|EPI ISL 437792|B.1|USA|2020-04-14	North America|hCoV-19/USA/CO-CSU-D1050-1/2020|EPI ISL 527426|B.1.5|USA|2020-04-29	0.0002014823	North America
North America|hCoV-19/USA/MN-CDC-6538/2020|EPI ISL 527724|B.1|USA|2020-04-14	North America|hCoV-19/USA/CO-CSU-D1050-1/2020|EPI ISL 527426|B.1.5|USA|2020-04-29	0.0002014916	North America
North America|hCoV-19/USA/NY-NYUMC428/2020|EPI ISL 435495|B.1|USA|2020-04-14	North America|hCoV-19/USA/CO-CSU-D1050-1/2020|EPI ISL 527426|B.1.5|USA|2020-04-29	0.0001678985	North America
North America|hCoV-19/USA/NY-NYUMC446/2020|EPI ISL 435513|B.1|USA|2020-04-14	North America|hCoV-19/USA/CO-CSU-D1050-1/2020|EPI ISL 527426|B.1.5|USA|2020-04-29	0.0002350783	North America
North America|hCoV-19/USA/UN-UW-2897/2020|EPI ISL 485969|B.1|USA|2020-04-15	North America|hCoV-19/USA/CO-CSU-D1050-1/2020|EPI ISL 527426|B.1.5|USA|2020-04-29	0.0001678985	North America
North America|hCoV-19/USA/CA-ALSR-0472-SAN/2020|EPI ISL 483162|B.1|USA|2020-04-15	North America|hCoV-19/USA/CO-CSU-D1050-1/2020|EPI ISL 527426|B.1.5|USA|2020-04-29	0.0001343058	North America
North America|hCoV-19/USA/LA-EVTL09/2020|EPI ISL 435042|B.1.370|USA|2020-04-15	North America|hCoV-19/USA/CO-CSU-D1050-1/2020|EPI ISL 527426|B.1.5|USA|2020-04-29	0.0003358411	North America
North America|hCoV-19/USA/IL-UW-358/2020|EPI ISL 450712|B.1|USA|2020-04-15	North America|hCoV-19/USA/CO-CSU-D1050-1/2020|EPI ISL 527426|B.1.5|USA|2020-04-29	0.0002350674	North America
North America|hCoV-19/USA/VA-DCLS-0135/2020|EPI ISL 437774|B.1|USA|2020-04-15	North America|hCoV-19/USA/CO-CSU-D1050-1/2020|EPI ISL 527426|B.1.5|USA|2020-04-29	0.0002350783	North America
North America|hCoV-19/USA/MN-CDC-6551/2020|EPI ISL 527728|B.1|USA|2020-04-16	North America|hCoV-19/USA/CO-CSU-D1050-1/2020|EPI ISL 527426|B.1.5|USA|2020-04-29	0.0002350783	North America
North America|hCoV-19/USA/TX-HMH-3056/2020|EPI ISL 543962|B.1.1|USA|2020-04-16	North America|hCoV-19/USA/CO-CSU-D1050-1/2020|EPI ISL 527426|B.1.5|USA|2020-04-29	0.0003022600	North America
North America|hCoV-19/USA/VA-DCLS-0193/2020|EPI ISL 437408|B.1|USA|2020-04-16	North America|hCoV-19/USA/CO-CSU-D1050-1/2020|EPI ISL 527426|B.1.5|USA|2020-04-29	0.0002014823	North America
North America|hCoV-19/USA/WY-WYPHL-20009305/2020|EPI ISL 539796|B.1|USA|2020-04-16	North America|hCoV-19/USA/CO-CSU-D1050-1/2020|EPI ISL 527426|B.1.5|USA|2020-04-29	0.0002014884	North America
North America|hCoV-19/USA/TX-HMH-920/2020|EPI ISL 545919|B.1.370|USA|2020-04-17	North America|hCoV-19/USA/CO-CSU-D1050-1/2020|EPI ISL 527426|B.1.5|USA|2020-04-29	0.0003358411	North America
North America|hCoV-19/USA/VA-DCLS-0672/2020|EPI ISL 500835|B.1.3|USA|2020-04-17	North America|hCoV-19/USA/CO-CSU-D1050-1/2020|EPI ISL 527426|B.1.5|USA|2020-04-29	0.0003358566	North America
North America|hCoV-19/USA/LA-GBCL-26544570/2020|EPI ISL 485142|B.1.370|USA|2020-04-17	North America|hCoV-19/USA/CO-CSU-D1050-1/2020|EPI ISL 527426|B.1.5|USA|2020-04-29	0.0003694386	North America
North America|hCoV-19/USA/MN-MDH-1246/2020|EPI ISL 482967|B.1|USA|2020-04-17	North America|hCoV-19/USA/CO-CSU-D1050-1/2020|EPI ISL 527426|B.1.5|USA|2020-04-29	0.0002014823	North America
North America|hCoV-19/USA/VA-DCLS-0248/2020|EPI ISL 452822|B.1.3|USA|2020-04-17	North America|hCoV-19/USA/CO-CSU-D1050-1/2020|EPI ISL 527426|B.1.5|USA|2020-04-29	0.0003022417	North America
North America|hCoV-19/USA/WA-UW-7671/2020|EPI ISL 570190|B.4|USA|2020-04-18	North America|hCoV-19/USA/CO-CSU-D1050-1/2020|EPI ISL 527426|B.1.5|USA|2020-04-29	0.0006047322	North America
North America|hCoV-19/USA/CA-ALSR-0611-SAN/2020|EPI ISL 483256|B.1.5|USA|2020-04-18	North America|hCoV-19/USA/CO-CSU-D1050-1/2020|EPI ISL 527426|B.1.5|USA|2020-04-29	0.0001343120	North America
North America|hCoV-19/USA/WA-UW-2414/2020|EPI ISL 485990|B.1|USA|2020-04-18	North America|hCoV-19/USA/CO-CSU-D1050-1/2020|EPI ISL 527426|B.1.5|USA|2020-04-29	0.0002686539	North America
North America|hCoV-19/USA/VA-DCLS-0683/2020|EPI ISL 500845|B.1|USA|2020-04-18	North America|hCoV-19/USA/CO-CSU-D1050-1/2020|EPI ISL 527426|B.1.5|USA|2020-04-29	0.0003360178	North America
North America|hCoV-19/USA/WA-UW-7777/2020|EPI ISL 570194|B.1|USA|2020-04-19	North America|hCoV-19/USA/CO-CSU-D1050-1/2020|EPI ISL 527426|B.1.5|USA|2020-04-29	0.0002014884	North America
North America|hCoV-19/USA/WA-UW-2428/2020|EPI ISL 485992|B.1|USA|2020-04-19	North America|hCoV-19/USA/CO-CSU-D1050-1/2020|EPI ISL 527426|B.1.5|USA|2020-04-29	0.0002686787	North America
North America|hCoV-19/USA/MI-MDHHS-SC20220/2020|EPI ISL 447190|B.1|USA|2020-04-19	North America|hCoV-19/USA/CO-CSU-D1050-1/2020|EPI ISL 527426|B.1.5|USA|2020-04-29	0.0002350674	North America
North America|hCoV-19/USA/WA-S608/2020|EPI ISL 438161|B.1.1|USA|2020-04-19	North America|hCoV-19/USA/CO-CSU-D1050-1/2020|EPI ISL 527426|B.1.5|USA|2020-04-29	0.0003022740	North America
North America|hCoV-19/USA/WA-S649/2020|EPI ISL 438202|B.1.1|USA|2020-04-19	North America|hCoV-19/USA/CO-CSU-D1050-1/2020|EPI ISL 527426|B.1.5|USA|2020-04-29	0.0003022600	North America
North America|hCoV-19/USA/NY-NYUMC449/2020|EPI ISL 435516|B.1|USA|2020-04-20	North America|hCoV-19/USA/CO-CSU-D1050-1/2020|EPI ISL 527426|B.1.5|USA|2020-04-29	0.0002014823	North America
North America|hCoV-19/USA/NY-NYUMC459/2020|EPI ISL 435525|B.1.3|USA|2020-04-20	North America|hCoV-19/USA/CO-CSU-D1050-1/2020|EPI ISL 527426|B.1.5|USA|2020-04-29	0.0003022509	North America
North America|hCoV-19/USA/MI-UM-2006S001114/2020|EPI ISL 495585|B.1|USA|2020-04-20	North America|hCoV-19/USA/CO-CSU-D1050-1/2020|EPI ISL 527426|B.1.5|USA|2020-04-29	0.0001678985	North America
North America|hCoV-19/USA/TX-HMH-1252/2020|EPI ISL 542613|B.1.370|USA|2020-04-20	North America|hCoV-19/USA/CO-CSU-D1050-1/2020|EPI ISL 527426|B.1.5|USA|2020-04-29	0.0003022417	North America
North America|hCoV-19/USA/LA-GBCL-26513049/2020|EPI ISL 485089|B.1.370|USA|2020-04-21	North America|hCoV-19/USA/CO-CSU-D1050-1/2020|EPI ISL 527426|B.1.5|USA|2020-04-29	0.0002350745	North America
North America|hCoV-19/USA/TX-HMH-1396/2020|EPI ISL 542694|B.1|USA|2020-04-21	North America|hCoV-19/USA/CO-CSU-D1050-1/2020|EPI ISL 527426|B.1.5|USA|2020-04-29	0.0002686539	North America
North America|hCoV-19/USA/UN-CDC-7467/2020|EPI ISL 514072|B.1.1|USA|2020-04-21	North America|hCoV-19/USA/CO-CSU-D1050-1/2020|EPI ISL 527426|B.1.5|USA|2020-04-29	0.0002350817	North America
North America|hCoV-19/USA/NY-NYUMC476/2020|EPI ISL 435541|B.1|USA|2020-04-21	North America|hCoV-19/USA/CO-CSU-D1050-1/2020|EPI ISL 527426|B.1.5|USA|2020-04-29	0.0002686745	North America
North America|hCoV-19/USA/LA-GBCL-26513062/2020|EPI ISL 485095|B.1.265|USA|2020-04-21	North America|hCoV-19/USA/CO-CSU-D1050-1/2020|EPI ISL 527426|B.1.5|USA|2020-04-29	0.0003358620	North America
North America|hCoV-19/USA/TX-HMH-1337/2020|EPI ISL 542657|B.1|USA|2020-04-22	North America|hCoV-19/USA/CO-CSU-D1050-1/2020|EPI ISL 527426|B.1.5|USA|2020-04-29	0.0002350745	North America
North America|hCoV-19/USA/LA-GBCL-26513029/2020|EPI ISL 485080|B.1.370|USA|2020-04-22	North America|hCoV-19/USA/CO-CSU-D1050-1/2020|EPI ISL 527426|B.1.5|USA|2020-04-29	0.0002350745	North America
North America|hCoV-19/USA/VA-DCLS-0288/2020|EPI ISL 463094|B.1.3|USA|2020-04-22	North America|hCoV-19/USA/CO-CSU-D1050-1/2020|EPI ISL 527426|B.1.5|USA|2020-04-29	0.0003694497	North America
North America|hCoV-19/USA/TX-HMH-1189/2020|EPI ISL 542577|B.1.1.61|USA|2020-04-22	North America|hCoV-19/USA/CO-CSU-D1050-1/2020|EPI ISL 527426|B.1.5|USA|2020-04-29	0.0004366930	North America
North America|hCoV-19/USA/OR-PROV-103/2020|EPI ISL 482373|B|USA|2020-04-23	North America|hCoV-19/USA/CO-CSU-D1050-1/2020|EPI ISL 527426|B.1.5|USA|2020-04-29	0.0004031255	North America
North America|hCoV-19/USA/LA-EVTL043/2020|EPI ISL 451204|B.1.370|USA|2020-04-23	North America|hCoV-19/USA/CO-CSU-D1050-1/2020|EPI ISL 527426|B.1.5|USA|2020-04-29	0.0004030629	North America
North America|hCoV-19/USA/WA-S848/2020|EPI ISL 463338|B.1.124|USA|2020-04-23	North America|hCoV-19/USA/CO-CSU-D1050-1/2020|EPI ISL 527426|B.1.5|USA|2020-04-29	0.0002686745	North America
North America|hCoV-19/USA/CA-ALSR-0645-IPL/2020|EPI ISL 483277|B.1.5|USA|2020-04-23	North America|hCoV-19/USA/CO-CSU-D1050-1/2020|EPI ISL 527426|B.1.5|USA|2020-04-29	0.0001343058	North America
North America|hCoV-19/USA/VA-DCLS-0292/2020|EPI ISL 463096|B.1|USA|2020-04-23	North America|hCoV-19/USA/CO-CSU-D1050-1/2020|EPI ISL 527426|B.1.5|USA|2020-04-29	0.0002350783	North America
North America|hCoV-19/USA/LA-EVTL028/2020|EPI ISL 435566|B.1.265|USA|2020-04-24	North America|hCoV-19/USA/CO-CSU-D1050-1/2020|EPI ISL 527426|B.1.5|USA|2020-04-29	0.0002686539	North America
North America|hCoV-19/USA/LA-EVTL026/2020|EPI ISL 435564|B.1|USA|2020-04-24	North America|hCoV-19/USA/CO-CSU-D1050-1/2020|EPI ISL 527426|B.1.5|USA|2020-04-29	0.0002350674	North America
North America|hCoV-19/USA/NY-NYUMC483/2020|EPI ISL 435548|B.1|USA|2020-04-24	North America|hCoV-19/USA/CO-CSU-D1050-1/2020|EPI ISL 527426|B.1.5|USA|2020-04-29	0.0002014884	North America
North America|hCoV-19/USA/CA-ALSR-1202/2020|EPI ISL 494434|B.1|USA|2020-04-24	North America|hCoV-19/USA/CO-CSU-D1050-1/2020|EPI ISL 527426|B.1.5|USA|2020-04-29	0.0003358877	North America
North America|hCoV-19/USA/NY-NYUMC838/2020|EPI ISL 460603|B.1.3|USA|2020-04-24	North America|hCoV-19/USA/CO-CSU-D1050-1/2020|EPI ISL 527426|B.1.5|USA|2020-04-29	0.0002687252	North America
North America|hCoV-19/USA/VA-DCLS-1129/2020|EPI ISL 529922|B.1|USA|2020-04-25	North America|hCoV-19/USA/CO-CSU-D1050-1/2020|EPI ISL 527426|B.1.5|USA|2020-04-29	0.0002351968	North America
North America|hCoV-19/USA/MN-MDH-1131/2020|EPI ISL 476716|B.1|USA|2020-04-25	North America|hCoV-19/USA/CO-CSU-D1050-1/2020|EPI ISL 527426|B.1.5|USA|2020-04-29	0.0002014823	North America
North America|hCoV-19/USA/VA-DCLS-1141/2020|EPI ISL 529930|B.1|USA|2020-04-25	North America|hCoV-19/USA/CO-CSU-D1050-1/2020|EPI ISL 527426|B.1.5|USA|2020-04-29	0.0001678985	North America
North America|hCoV-19/USA/TX-HMH-1524/2020|EPI ISL 542773|B.1.370|USA|2020-04-25	North America|hCoV-19/USA/CO-CSU-D1050-1/2020|EPI ISL 527426|B.1.5|USA|2020-04-29	0.0003022557	North America
North America|hCoV-19/USA/LA-GBCL-26492480/2020|EPI ISL 485046|B.1.370|USA|2020-04-25	North America|hCoV-19/USA/CO-CSU-D1050-1/2020|EPI ISL 527426|B.1.5|USA|2020-04-29	0.0003022600	North America
North America|hCoV-19/USA/VA-DCLS-0411/2020|EPI ISL 467805|B.1|USA|2020-04-26	North America|hCoV-19/USA/CO-CSU-D1050-1/2020|EPI ISL 527426|B.1.5|USA|2020-04-29	0.0002350783	North America
North America|hCoV-19/USA/CA-CZB-1150/2020|EPI ISL 454615|B.1|USA|2020-04-26	North America|hCoV-19/USA/CO-CSU-D1050-1/2020|EPI ISL 527426|B.1.5|USA|2020-04-29	0.0003022649	North America
North America|hCoV-19/USA/MI-MDHHS-SC20637/2020|EPI ISL 462719|B.1|USA|2020-04-26	North America|hCoV-19/USA/CO-CSU-D1050-1/2020|EPI ISL 527426|B.1.5|USA|2020-04-29	0.0002686496	North America
North America|hCoV-19/USA/VA-DCLS-0414/2020|EPI ISL 467808|B.1|USA|2020-04-26	North America|hCoV-19/USA/CO-CSU-D1050-1/2020|EPI ISL 527426|B.1.5|USA|2020-04-29	0.0002686663	North America
North America|hCoV-19/USA/VI-CDC-4371/2020|EPI ISL 454649|B.1|USA|2020-04-26	North America|hCoV-19/USA/CO-CSU-D1050-1/2020|EPI ISL 527426|B.1.5|USA|2020-04-29	0.0001678985	North America
North America|hCoV-19/USA/UT-CDC-9755/2020|EPI ISL 509692|B.1.178|USA|2020-04-27	North America|hCoV-19/USA/CO-CSU-D1050-1/2020|EPI ISL 527426|B.1.5|USA|2020-04-29	0.0003694497	North America
North America|hCoV-19/USA/CA-ALSR-1587/2020|EPI ISL 494675|B.1.255|USA|2020-04-27	North America|hCoV-19/USA/CO-CSU-D1050-1/2020|EPI ISL 527426|B.1.5|USA|2020-04-29	0.0001678985	North America
North America|hCoV-19/USA/WA-S913/2020|EPI ISL 463403|B.1.5|USA|2020-04-27	North America|hCoV-19/USA/CO-CSU-D1050-1/2020|EPI ISL 527426|B.1.5|USA|2020-04-29	0.0001007304	North America
North America|hCoV-19/USA/TX-HMH-1298/2020|EPI ISL 542635|B.1|USA|2020-04-27	North America|hCoV-19/USA/CO-CSU-D1050-1/2020|EPI ISL 527426|B.1.5|USA|2020-04-29	0.0002686539	North America
North America|hCoV-19/USA/CA-ALSR-1154/2020|EPI ISL 494397|B.1|USA|2020-04-27	North America|hCoV-19/USA/CO-CSU-D1050-1/2020|EPI ISL 527426|B.1.5|USA|2020-04-29	0.0002014762	North America
North America|hCoV-19/USA/NY-NYUMC905/2020|EPI ISL 467398|B.1.1|USA|2020-04-28	North America|hCoV-19/USA/CO-CSU-D1050-1/2020|EPI ISL 527426|B.1.5|USA|2020-04-29	0.0003694721	North America
North America|hCoV-19/USA/CA-ALSR-1266/2020|EPI ISL 494466|B.1|USA|2020-04-28	North America|hCoV-19/USA/CO-CSU-D1050-1/2020|EPI ISL 527426|B.1.5|USA|2020-04-29	0.0001678907	North America
North America|hCoV-19/USA/TN-QDX-246/2020|EPI ISL 498737|B.1.370|USA|2020-04-28	North America|hCoV-19/USA/CO-CSU-D1050-1/2020|EPI ISL 527426|B.1.5|USA|2020-04-29	0.0004030629	North America
North America|hCoV-19/USA/TX-HMH-1518/2020|EPI ISL 542768|B.1.370|USA|2020-04-28	North America|hCoV-19/USA/CO-CSU-D1050-1/2020|EPI ISL 527426|B.1.5|USA|2020-04-29	0.0003022417	North America
North America|hCoV-19/USA/VA-DCLS-0360/2020|EPI ISL 516689|B.1.3|USA|2020-04-28	North America|hCoV-19/USA/CO-CSU-D1050-1/2020|EPI ISL 527426|B.1.5|USA|2020-04-29	0.0003358566	North America
North America|hCoV-19/USA/OR-PROV-128/2020|EPI ISL 482392|B.1|USA|2020-04-29	North America|hCoV-19/USA/CO-CSU-D1050-1/2020|EPI ISL 527426|B.1.5|USA|2020-04-29	0.0002686787	North America
North America|hCoV-19/USA/IL-QDX-248/2020|EPI ISL 498722|B.1.370|USA|2020-04-29	North America|hCoV-19/USA/CO-CSU-D1050-1/2020|EPI ISL 527426|B.1.5|USA|2020-04-29	0.0005038277	North America
North America|hCoV-19/USA/UT-02895/2020|EPI ISL 513686|B.1.5|USA|2020-04-29	North America|hCoV-19/USA/CO-CSU-D1050-1/2020|EPI ISL 527426|B.1.5|USA|2020-04-29	0.0002014730	North America
North America|hCoV-19/USA/LA-EVTL067/2020|EPI ISL 451228|B.1.265|USA|2020-04-29	North America|hCoV-19/USA/CO-CSU-D1050-1/2020|EPI ISL 527426|B.1.5|USA|2020-04-29	0.0002350674	North America
North America|hCoV-19/USA/WA1/2020|EPI ISL 404895|A|USA|2020-01-19	North America|hCoV-19/USA/CA-ALSR-1279/2020|EPI ISL 494476|B.1.5|USA|2020-04-30	0.0004702154	North America
North America|hCoV-19/USA/IL1/2020|EPI ISL 404253|A|USA|2020-01-21	North America|hCoV-19/USA/CA-ALSR-1279/2020|EPI ISL 494476|B.1.5|USA|2020-04-30	0.0003359313	North America
North America|hCoV-19/USA/AZ1/2020|EPI ISL 406223|A|USA|2020-01-22	North America|hCoV-19/USA/CA-ALSR-1279/2020|EPI ISL 494476|B.1.5|USA|2020-04-30	0.0005038357	North America
North America|hCoV-19/USA/CA2/2020|EPI ISL 406036|B|USA|2020-01-22	North America|hCoV-19/USA/CA-ALSR-1279/2020|EPI ISL 494476|B.1.5|USA|2020-04-30	0.0004366400	North America
North America|hCoV-19/Canada/ON ON-VIDO-01-2/2020|EPI ISL 425177|B|Canada|2020-01-23	North America|hCoV-19/USA/CA-ALSR-1279/2020|EPI ISL 494476|B.1.5|USA|2020-04-30	0.0003694438	North America
North America|hCoV-19/Canada/ON VIDO-01/2020|EPI ISL 413015|B|Canada|2020-01-23	North America|hCoV-19/USA/CA-ALSR-1279/2020|EPI ISL 494476|B.1.5|USA|2020-04-30	0.0004031596	North America
North America|hCoV-19/USA/CA-CDC-1/2020|EPI ISL 406034|A|USA|2020-01-23	North America|hCoV-19/USA/CA-ALSR-1279/2020|EPI ISL 494476|B.1.5|USA|2020-04-30	0.0006046857	North America
North America|hCoV-19/USA/WA1-A12/2020|EPI ISL 407214|A|USA|2020-01-25	North America|hCoV-19/USA/CA-ALSR-1279/2020|EPI ISL 494476|B.1.5|USA|2020-04-30	0.0004702154	North America
North America|hCoV-19/USA/CA-CDC-6/2020|EPI ISL 410044|B|USA|2020-01-27	North America|hCoV-19/USA/CA-ALSR-1279/2020|EPI ISL 494476|B.1.5|USA|2020-04-30	0.0003697306	North America
North America|hCoV-19/USA/CA-CDC-5/2020|EPI ISL 408010|B|USA|2020-01-29	North America|hCoV-19/USA/CA-ALSR-1279/2020|EPI ISL 494476|B.1.5|USA|2020-04-30	0.0004366198	North America
North America|hCoV-19/USA/CA-CDC-3/2020|EPI ISL 408008|B|USA|2020-01-29	North America|hCoV-19/USA/CA-ALSR-1279/2020|EPI ISL 494476|B.1.5|USA|2020-04-30	0.0004030500	North America
North America|hCoV-19/USA/MA1/2020|EPI ISL 409067|B|USA|2020-01-29	North America|hCoV-19/USA/CA-ALSR-1279/2020|EPI ISL 494476|B.1.5|USA|2020-04-30	0.0004366679	North America
North America|hCoV-19/USA/WI1/2020|EPI ISL 408670|B|USA|2020-01-31	North America|hCoV-19/USA/CA-ALSR-1279/2020|EPI ISL 494476|B.1.5|USA|2020-04-30	0.0004030661	North America
North America|hCoV-19/Canada/ON-PHL-2445/2020|EPI ISL 413014|B|Canada|2020-01	North America|hCoV-19/USA/CA-ALSR-1279/2020|EPI ISL 494476|B.1.5|USA|2020-04-30	0.0003694438	North America
North America|hCoV-19/USA/CA-CDC-7/2020|EPI ISL 411954|A|USA|2020-02-06	North America|hCoV-19/USA/CA-ALSR-1279/2020|EPI ISL 494476|B.1.5|USA|2020-04-30	0.0005038429	North America
North America|hCoV-19/USA/CA-CDC-8/2020|EPI ISL 411955|B|USA|2020-02-10	North America|hCoV-19/USA/CA-ALSR-1279/2020|EPI ISL 494476|B.1.5|USA|2020-04-30	0.0004030377	North America
North America|hCoV-19/USA/TX1/2020|EPI ISL 411956|A|USA|2020-02-11	North America|hCoV-19/USA/CA-ALSR-1279/2020|EPI ISL 494476|B.1.5|USA|2020-04-30	0.0006046674	North America
North America|hCoV-19/Canada/BC 37 0-2/2020|EPI ISL 412965|B.4|Canada|2020-02-16	North America|hCoV-19/USA/CA-ALSR-1279/2020|EPI ISL 494476|B.1.5|USA|2020-04-30	0.0005084784	North America
North America|hCoV-19/USA/CruiseA-9/2020|EPI ISL 413614|B|USA|2020-02-17	North America|hCoV-19/USA/CA-ALSR-1279/2020|EPI ISL 494476|B.1.5|USA|2020-04-30	0.0004030440	North America
North America|hCoV-19/USA/CruiseA-11/2020|EPI ISL 413616|B|USA|2020-02-17	North America|hCoV-19/USA/CA-ALSR-1279/2020|EPI ISL 494476|B.1.5|USA|2020-04-30	0.0004366400	North America
North America|hCoV-19/USA/CruiseA-8/2020|EPI ISL 413613|B|USA|2020-02-17	North America|hCoV-19/USA/CA-ALSR-1279/2020|EPI ISL 494476|B.1.5|USA|2020-04-30	0.0004366400	North America
North America|hCoV-19/USA/CruiseA-7/2020|EPI ISL 413612|B|USA|2020-02-17	North America|hCoV-19/USA/CA-ALSR-1279/2020|EPI ISL 494476|B.1.5|USA|2020-04-30	0.0005038510	North America
North America|hCoV-19/USA/CruiseA-10/2020|EPI ISL 413615|B|USA|2020-02-17	North America|hCoV-19/USA/CA-ALSR-1279/2020|EPI ISL 494476|B.1.5|USA|2020-04-30	0.0004366602	North America
North America|hCoV-19/USA/CruiseA-1/2020|EPI ISL 413606|B|USA|2020-02-17	North America|hCoV-19/USA/CA-ALSR-1279/2020|EPI ISL 494476|B.1.5|USA|2020-04-30	0.0004702590	North America
North America|hCoV-19/USA/CruiseA-24/2020|EPI ISL 414483|B|USA|2020-02-17	North America|hCoV-19/USA/CA-ALSR-1279/2020|EPI ISL 494476|B.1.5|USA|2020-04-30	0.0005039607	North America
North America|hCoV-19/Panama/328723/2020|EPI ISL 496609|A.2|Panama|2020-02-17	North America|hCoV-19/USA/CA-ALSR-1279/2020|EPI ISL 494476|B.1.5|USA|2020-04-30	0.0006182942	North America
North America|hCoV-19/USA/CruiseA-3/2020|EPI ISL 413608|B|USA|2020-02-18	North America|hCoV-19/USA/CA-ALSR-1279/2020|EPI ISL 494476|B.1.5|USA|2020-04-30	0.0004030440	North America
North America|hCoV-19/USA/CruiseA-2/2020|EPI ISL 413607|B|USA|2020-02-18	North America|hCoV-19/USA/CA-ALSR-1279/2020|EPI ISL 494476|B.1.5|USA|2020-04-30	0.0004702590	North America
North America|hCoV-19/USA/CruiseA-23/2020|EPI ISL 414482|B|USA|2020-02-18	North America|hCoV-19/USA/CA-ALSR-1279/2020|EPI ISL 494476|B.1.5|USA|2020-04-30	0.0005711354	North America
North America|hCoV-19/USA/CruiseA-13/2020|EPI ISL 413618|B|USA|2020-02-20	North America|hCoV-19/USA/CA-ALSR-1279/2020|EPI ISL 494476|B.1.5|USA|2020-04-30	0.0004030442	North America
North America|hCoV-19/USA/CruiseA-12/2020|EPI ISL 413617|B|USA|2020-02-20	North America|hCoV-19/USA/CA-ALSR-1279/2020|EPI ISL 494476|B.1.5|USA|2020-04-30	0.0004366400	North America
North America|hCoV-19/Canada/BC 69243/2020|EPI ISL 415577|B.4|Canada|2020-02-20	North America|hCoV-19/USA/CA-ALSR-1279/2020|EPI ISL 494476|B.1.5|USA|2020-04-30	0.0006162873	North America
North America|hCoV-19/USA/CruiseA-5/2020|EPI ISL 413610|B|USA|2020-02-21	North America|hCoV-19/USA/CA-ALSR-1279/2020|EPI ISL 494476|B.1.5|USA|2020-04-30	0.0004030442	North America
North America|hCoV-19/USA/CruiseA-6/2020|EPI ISL 413611|B|USA|2020-02-21	North America|hCoV-19/USA/CA-ALSR-1279/2020|EPI ISL 494476|B.1.5|USA|2020-04-30	0.0004702514	North America
North America|hCoV-19/USA/CruiseA-21/2020|EPI ISL 414480|B|USA|2020-02-21	North America|hCoV-19/USA/CA-ALSR-1279/2020|EPI ISL 494476|B.1.5|USA|2020-04-30	0.0005038824	North America
North America|hCoV-19/Panama/328719/2020|EPI ISL 496607|A.2|Panama|2020-02-22	North America|hCoV-19/USA/CA-ALSR-1279/2020|EPI ISL 494476|B.1.5|USA|2020-04-30	0.0006159457	North America
North America|hCoV-19/USA/CA-CDC-9/2020|EPI ISL 412862|B|USA|2020-02-23	North America|hCoV-19/USA/CA-ALSR-1279/2020|EPI ISL 494476|B.1.5|USA|2020-04-30	0.0004030254	North America
North America|hCoV-19/USA/CruiseA-17/2020|EPI ISL 413622|B|USA|2020-02-24	North America|hCoV-19/USA/CA-ALSR-1279/2020|EPI ISL 494476|B.1.5|USA|2020-04-30	0.0004702807	North America
North America|hCoV-19/USA/CruiseA-18/2020|EPI ISL 413623|B|USA|2020-02-24	North America|hCoV-19/USA/CA-ALSR-1279/2020|EPI ISL 494476|B.1.5|USA|2020-04-30	0.0004368803	North America
North America|hCoV-19/USA/CruiseA-26/2020|EPI ISL 414485|B|USA|2020-02-24	North America|hCoV-19/USA/CA-ALSR-1279/2020|EPI ISL 494476|B.1.5|USA|2020-04-30	0.0004367119	North America
North America|hCoV-19/USA/CruiseA-14/2020|EPI ISL 413619|B|USA|2020-02-25	North America|hCoV-19/USA/CA-ALSR-1279/2020|EPI ISL 494476|B.1.5|USA|2020-04-30	0.0005374356	North America
North America|hCoV-19/USA/CA-CDC-2602/2020|EPI ISL 419554|B|USA|2020-02-26	North America|hCoV-19/USA/CA-ALSR-1279/2020|EPI ISL 494476|B.1.5|USA|2020-04-30	0.0004030442	North America
North America|hCoV-19/Canada/ON SHSC-01/2020|EPI ISL 450747|B.4|Canada|2020-02-26	North America|hCoV-19/USA/CA-ALSR-1279/2020|EPI ISL 494476|B.1.5|USA|2020-04-30	0.0005432811	North America
North America|hCoV-19/USA/OR 2656/2020|EPI ISL 419558|B|USA|2020-02-27	North America|hCoV-19/USA/CA-ALSR-1279/2020|EPI ISL 494476|B.1.5|USA|2020-04-30	0.0004702588	North America
North America|hCoV-19/Mexico/CMX-InDRE-01/2020|EPI ISL 412972|B.1.1|Mexico|2020-02-27	North America|hCoV-19/USA/CA-ALSR-1279/2020|EPI ISL 494476|B.1.5|USA|2020-04-30	0.0003358668	North America
North America|hCoV-19/USA/CA-CDPH-UC2/2020|EPI ISL 413558|B|USA|2020-02-27	North America|hCoV-19/USA/CA-ALSR-1279/2020|EPI ISL 494476|B.1.5|USA|2020-04-30	0.0005375214	North America
North America|hCoV-19/USA/CA-CDPH-UC3/2020|EPI ISL 413559|B|USA|2020-02-27	North America|hCoV-19/USA/CA-ALSR-1279/2020|EPI ISL 494476|B.1.5|USA|2020-04-30	0.0004366785	North America
North America|hCoV-19/USA/CA-CDPH017/2020|EPI ISL 515910|B|USA|2020-02-27	North America|hCoV-19/USA/CA-ALSR-1279/2020|EPI ISL 494476|B.1.5|USA|2020-04-30	0.0004368840	North America
North America|hCoV-19/USA/CA-CDPH-UC4/2020|EPI ISL 413561|B|USA|2020-02-27	North America|hCoV-19/USA/CA-ALSR-1279/2020|EPI ISL 494476|B.1.5|USA|2020-04-30	0.0004032828	North America
North America|hCoV-19/Canada/BC 13297/2020|EPI ISL 415578|B.4|Canada|2020-02-27	North America|hCoV-19/USA/CA-ALSR-1279/2020|EPI ISL 494476|B.1.5|USA|2020-04-30	0.0006106435	North America
North America|hCoV-19/Mexico/CMX-InDRE-07/2020|EPI ISL 452139|B.1.1|Mexico|2020-02-28	North America|hCoV-19/USA/CA-ALSR-1279/2020|EPI ISL 494476|B.1.5|USA|2020-04-30	0.0003358668	North America
North America|hCoV-19/USA/FL 5125/2020|EPI ISL 419559|B.1.1|USA|2020-02-28	North America|hCoV-19/USA/CA-ALSR-1279/2020|EPI ISL 494476|B.1.5|USA|2020-04-30	0.0003694609	North America
North America|hCoV-19/USA/RI 0520/2020|EPI ISL 419553|B.1.5|USA|2020-02-28	North America|hCoV-19/USA/CA-ALSR-1279/2020|EPI ISL 494476|B.1.5|USA|2020-04-30	0.0002686457	North America
North America|hCoV-19/USA/CA-UCLA-260/2020|EPI ISL 537558|B.4|USA|2020-02-28	North America|hCoV-19/USA/CA-ALSR-1279/2020|EPI ISL 494476|B.1.5|USA|2020-04-30	0.0005711071	North America
North America|hCoV-19/Panama/328709/2020|EPI ISL 496605|A.2|Panama|2020-02-28	North America|hCoV-19/USA/CA-ALSR-1279/2020|EPI ISL 494476|B.1.5|USA|2020-04-30	0.0006507882	North America
North America|hCoV-19/USA/CA-CDPH016/2020|EPI ISL 515909|B|USA|2020-02-28	North America|hCoV-19/USA/CA-ALSR-1279/2020|EPI ISL 494476|B.1.5|USA|2020-04-30	0.0004036356	North America
North America|hCoV-19/Canada/BC 17397/2020|EPI ISL 415580|B.4|Canada|2020-02-28	North America|hCoV-19/USA/CA-ALSR-1279/2020|EPI ISL 494476|B.1.5|USA|2020-04-30	0.0006105712	North America
North America|hCoV-19/USA/CA-SCCPHD-UC102/2020|EPI ISL 435581|B|USA|2020-02-28	North America|hCoV-19/USA/CA-ALSR-1279/2020|EPI ISL 494476|B.1.5|USA|2020-04-30	0.0004448441	North America
North America|hCoV-19/USA/CA-SCCPHD-UC103/2020|EPI ISL 435582|B|USA|2020-02-28	North America|hCoV-19/USA/CA-ALSR-1279/2020|EPI ISL 494476|B.1.5|USA|2020-04-30	0.0004108137	North America
North America|hCoV-19/USA/GA 2741/2020|EPI ISL 419556|B.1.1|USA|2020-02-29	North America|hCoV-19/USA/CA-ALSR-1279/2020|EPI ISL 494476|B.1.5|USA|2020-04-30	0.0003694781	North America
North America|hCoV-19/USA/NY-Wadsworth-10131-01/2020|EPI ISL 525575|B.4|USA|2020-02-29	North America|hCoV-19/USA/CA-ALSR-1279/2020|EPI ISL 494476|B.1.5|USA|2020-04-30	0.0006719721	North America
North America|hCoV-19/USA/NH 0004/2020|EPI ISL 420791|B.1.356|USA|2020-02-29	North America|hCoV-19/USA/CA-ALSR-1279/2020|EPI ISL 494476|B.1.5|USA|2020-04-30	0.0003694385	North America
North America|hCoV-19/USA/CA-SCCPHD-UC104/2020|EPI ISL 435583|B.1.255|USA|2020-02-29	North America|hCoV-19/USA/CA-ALSR-1279/2020|EPI ISL 494476|B.1.5|USA|2020-04-30	0.0003023369	North America
North America|hCoV-19/USA/CA-SCCPHD-UC108/2020|EPI ISL 435587|B|USA|2020-02-29	North America|hCoV-19/USA/CA-ALSR-1279/2020|EPI ISL 494476|B.1.5|USA|2020-04-30	0.0004371245	North America
North America|hCoV-19/USA/NY1-PV08001/2020|EPI ISL 414476|B.4|USA|2020-02-29	North America|hCoV-19/USA/CA-ALSR-1279/2020|EPI ISL 494476|B.1.5|USA|2020-04-30	0.0006393704	North America
North America|hCoV-19/USA/TX 2039/2020|EPI ISL 420796|B|USA|2020-02-29	North America|hCoV-19/USA/CA-ALSR-1279/2020|EPI ISL 494476|B.1.5|USA|2020-04-30	0.0004703952	North America
North America|hCoV-19/USA/CA-SCCPHD-UC14/2020|EPI ISL 417318|B|USA|2020-02-29	North America|hCoV-19/USA/CA-ALSR-1279/2020|EPI ISL 494476|B.1.5|USA|2020-04-30	0.0004045936	North America
North America|hCoV-19/USA/CA-SCCPHD-UC105/2020|EPI ISL 435584|B.1.255|USA|2020-02-29	North America|hCoV-19/USA/CA-ALSR-1279/2020|EPI ISL 494476|B.1.5|USA|2020-04-30	0.0003124896	North America
North America|hCoV-19/Canada/ON-PHL-5472/2020|EPI ISL 418325|B.4|Canada|2020-02	North America|hCoV-19/USA/CA-ALSR-1279/2020|EPI ISL 494476|B.1.5|USA|2020-04-30	0.0005376196	North America
North America|hCoV-19/Canada/BC 25367465/2020|EPI ISL 463220|B.1.5|Canada|2020-02	North America|hCoV-19/USA/CA-ALSR-1279/2020|EPI ISL 494476|B.1.5|USA|2020-04-30	0.0003358411	North America
North America|hCoV-19/Canada/ON-PHL-8751/2020|EPI ISL 418345|B.1.255|Canada|2020-02	North America|hCoV-19/USA/CA-ALSR-1279/2020|EPI ISL 494476|B.1.5|USA|2020-04-30	0.0003022557	North America
North America|hCoV-19/Canada/ON-PHL-2259/2020|EPI ISL 418344|B.1.255|Canada|2020-02	North America|hCoV-19/USA/CA-ALSR-1279/2020|EPI ISL 494476|B.1.5|USA|2020-04-30	0.0003024589	North America
North America|hCoV-19/Canada/ON-PHL-2273/2020|EPI ISL 418383|B.4|Canada|2020-02	North America|hCoV-19/USA/CA-ALSR-1279/2020|EPI ISL 494476|B.1.5|USA|2020-04-30	0.0006425536	North America
North America|hCoV-19/Canada/ON-PHL-2294/2020|EPI ISL 418384|B.4|Canada|2020-02	North America|hCoV-19/USA/CA-ALSR-1279/2020|EPI ISL 494476|B.1.5|USA|2020-04-30	0.0005515602	North America
North America|hCoV-19/USA/RI 0556/2020|EPI ISL 420795|B.1|USA|2020-03-01	North America|hCoV-19/USA/CA-ALSR-1279/2020|EPI ISL 494476|B.1.5|USA|2020-04-30	0.0002350602	North America
North America|hCoV-19/Belize/CDC-6846/2020|EPI ISL 509712|B.1.1|Belize|2020-03-01	North America|hCoV-19/USA/CA-ALSR-1279/2020|EPI ISL 494476|B.1.5|USA|2020-04-30	0.0004030751	North America
North America|hCoV-19/Canada/BC 02421/2020|EPI ISL 415581|B.4|Canada|2020-03-01	North America|hCoV-19/USA/CA-ALSR-1279/2020|EPI ISL 494476|B.1.5|USA|2020-04-30	0.0005374768	North America
North America|hCoV-19/Canada/QC-LSPQ-L00210314/2020|EPI ISL 535716|B.4|Canada|2020-03-01	North America|hCoV-19/USA/CA-ALSR-1279/2020|EPI ISL 494476|B.1.5|USA|2020-04-30	0.0006047138	North America
North America|hCoV-19/USA/OR 5430/2020|EPI ISL 420794|B|USA|2020-03-01	North America|hCoV-19/USA/CA-ALSR-1279/2020|EPI ISL 494476|B.1.5|USA|2020-04-30	0.0004702590	North America
North America|hCoV-19/USA/NY-SURV0144/2020|EPI ISL 436050|B|USA|2020-03-02	North America|hCoV-19/USA/CA-ALSR-1279/2020|EPI ISL 494476|B.1.5|USA|2020-04-30	0.0004702514	North America
North America|hCoV-19/USA/NH 0008/2020|EPI ISL 420792|B.1.356|USA|2020-03-02	North America|hCoV-19/USA/CA-ALSR-1279/2020|EPI ISL 494476|B.1.5|USA|2020-04-30	0.0003694385	North America
North America|hCoV-19/USA/NY 2929/2020|EPI ISL 420793|B.1|USA|2020-03-02	North America|hCoV-19/USA/CA-ALSR-1279/2020|EPI ISL 494476|B.1.5|USA|2020-04-30	0.0003022557	North America
North America|hCoV-19/Canada/BC 41851/2020|EPI ISL 415584|A|Canada|2020-03-02	North America|hCoV-19/USA/CA-ALSR-1279/2020|EPI ISL 494476|B.1.5|USA|2020-04-30	0.0005374700	North America
North America|hCoV-19/USA/FL 6318/2020|EPI ISL 420785|B.1.1|USA|2020-03-02	North America|hCoV-19/USA/CA-ALSR-1279/2020|EPI ISL 494476|B.1.5|USA|2020-04-30	0.0003358781	North America
North America|hCoV-19/USA/GA 1299/2020|EPI ISL 420787|B.1.1|USA|2020-03-03	North America|hCoV-19/USA/CA-ALSR-1279/2020|EPI ISL 494476|B.1.5|USA|2020-04-30	0.0003694780	North America
North America|hCoV-19/USA/NY-Wadsworth-10496-01/2020|EPI ISL 426025|B.1|USA|2020-03-03	North America|hCoV-19/USA/CA-ALSR-1279/2020|EPI ISL 494476|B.1.5|USA|2020-04-30	0.0003358464	North America
North America|hCoV-19/Canada/BC 40860/2020|EPI ISL 415583|B|Canada|2020-03-03	North America|hCoV-19/USA/CA-ALSR-1279/2020|EPI ISL 494476|B.1.5|USA|2020-04-30	0.0003694326	North America
North America|hCoV-19/USA/NY-Wadsworth-10528-01/2020|EPI ISL 426026|B.1|USA|2020-03-03	North America|hCoV-19/USA/CA-ALSR-1279/2020|EPI ISL 494476|B.1.5|USA|2020-04-30	0.0003358620	North America
North America|hCoV-19/USA/NY-Wadsworth-10495-01/2020|EPI ISL 425224|B.1|USA|2020-03-03	North America|hCoV-19/USA/CA-ALSR-1279/2020|EPI ISL 494476|B.1.5|USA|2020-04-30	0.0003022557	North America
North America|hCoV-19/USA/NY-Wadsworth-10690-01/2020|EPI ISL 426028|B.1|USA|2020-03-04	North America|hCoV-19/USA/CA-ALSR-1279/2020|EPI ISL 494476|B.1.5|USA|2020-04-30	0.0004030693	North America
North America|hCoV-19/USA/NJ 3201/2020|EPI ISL 424901|B.1|USA|2020-03-04	North America|hCoV-19/USA/CA-ALSR-1279/2020|EPI ISL 494476|B.1.5|USA|2020-04-30	0.0003694668	North America
North America|hCoV-19/USA/MD 0026/2020|EPI ISL 424869|B.1.255|USA|2020-03-04	North America|hCoV-19/USA/CA-ALSR-1279/2020|EPI ISL 494476|B.1.5|USA|2020-04-30	0.0003358620	North America
North America|hCoV-19/USA/MA 9704/2020|EPI ISL 424911|B.1|USA|2020-03-04	North America|hCoV-19/USA/CA-ALSR-1279/2020|EPI ISL 494476|B.1.5|USA|2020-04-30	0.0003022557	North America
North America|hCoV-19/USA/NY-Wadsworth-10683-01/2020|EPI ISL 426027|B.40|USA|2020-03-04	North America|hCoV-19/USA/CA-ALSR-1279/2020|EPI ISL 494476|B.1.5|USA|2020-04-30	0.0006047138	North America
North America|hCoV-19/Canada/BC 8159203/2020|EPI ISL 418848|A|Canada|2020-03-05	North America|hCoV-19/USA/CA-ALSR-1279/2020|EPI ISL 494476|B.1.5|USA|2020-04-30	0.0005038277	North America
North America|hCoV-19/USA/RI 0702/2020|EPI ISL 424887|B.1|USA|2020-03-05	North America|hCoV-19/USA/CA-ALSR-1279/2020|EPI ISL 494476|B.1.5|USA|2020-04-30	0.0003022557	North America
North America|hCoV-19/USA/NE 6605/2020|EPI ISL 424874|B.3|USA|2020-03-05	North America|hCoV-19/USA/CA-ALSR-1279/2020|EPI ISL 494476|B.1.5|USA|2020-04-30	0.0004702439	North America
North America|hCoV-19/USA/MA 1355/2020|EPI ISL 424913|B|USA|2020-03-05	North America|hCoV-19/USA/CA-ALSR-1279/2020|EPI ISL 494476|B.1.5|USA|2020-04-30	0.0004702372	North America
North America|hCoV-19/USA/SC 3572/2020|EPI ISL 424905|B.1|USA|2020-03-05	North America|hCoV-19/USA/CA-ALSR-1279/2020|EPI ISL 494476|B.1.5|USA|2020-04-30	0.0003022648	North America
North America|hCoV-19/USA/MA 3672/2020|EPI ISL 424844|B.1|USA|2020-03-06	North America|hCoV-19/USA/CA-ALSR-1279/2020|EPI ISL 494476|B.1.5|USA|2020-04-30	0.0003022557	North America
North America|hCoV-19/USA/NY-Wadsworth-11244-01/2020|EPI ISL 525580|B.1|USA|2020-03-06	North America|hCoV-19/USA/CA-ALSR-1279/2020|EPI ISL 494476|B.1.5|USA|2020-04-30	0.0003358566	North America
North America|hCoV-19/USA/NY-Wadsworth-11291-01/2020|EPI ISL 426044|B.1|USA|2020-03-06	North America|hCoV-19/USA/CA-ALSR-1279/2020|EPI ISL 494476|B.1.5|USA|2020-04-30	0.0003358566	North America
North America|hCoV-19/USA/NY-Wadsworth-11202-01/2020|EPI ISL 426042|B.1|USA|2020-03-06	North America|hCoV-19/USA/CA-ALSR-1279/2020|EPI ISL 494476|B.1.5|USA|2020-04-30	0.0003358464	North America
North America|hCoV-19/USA/MA 3653/2020|EPI ISL 424920|B.1|USA|2020-03-06	North America|hCoV-19/USA/CA-ALSR-1279/2020|EPI ISL 494476|B.1.5|USA|2020-04-30	0.0003358464	North America
North America|hCoV-19/USA/NY-Wadsworth-11513-01/2020|EPI ISL 525582|B.1|USA|2020-03-07	North America|hCoV-19/USA/CA-ALSR-1279/2020|EPI ISL 494476|B.1.5|USA|2020-04-30	0.0003022557	North America
North America|hCoV-19/USA/MA-MGH-00416/2020|EPI ISL 460353|B.1|USA|2020-03-07	North America|hCoV-19/USA/CA-ALSR-1279/2020|EPI ISL 494476|B.1.5|USA|2020-04-30	0.0003358464	North America
North America|hCoV-19/Canada/BC 8718874/2020|EPI ISL 418852|A|Canada|2020-03-07	North America|hCoV-19/USA/CA-ALSR-1279/2020|EPI ISL 494476|B.1.5|USA|2020-04-30	0.0005038277	North America
North America|hCoV-19/USA/MA-MGH-00417/2020|EPI ISL 460117|B.1|USA|2020-03-07	North America|hCoV-19/USA/CA-ALSR-1279/2020|EPI ISL 494476|B.1.5|USA|2020-04-30	0.0003358464	North America
North America|hCoV-19/USA/IN 82003/2020|EPI ISL 426423|B.1|USA|2020-03-08	North America|hCoV-19/USA/CA-ALSR-1279/2020|EPI ISL 494476|B.1.5|USA|2020-04-30	0.0003360835	North America
North America|hCoV-19/USA/OH 0023/2020|EPI ISL 424880|B.1|USA|2020-03-08	North America|hCoV-19/USA/CA-ALSR-1279/2020|EPI ISL 494476|B.1.5|USA|2020-04-30	0.0003022557	North America
North America|hCoV-19/USA/IA 6394/2020|EPI ISL 424865|B.1|USA|2020-03-08	North America|hCoV-19/USA/CA-ALSR-1279/2020|EPI ISL 494476|B.1.5|USA|2020-04-30	0.0002686539	North America
North America|hCoV-19/USA/MA-MGH-00444/2020|EPI ISL 460354|B.1|USA|2020-03-08	North America|hCoV-19/USA/CA-ALSR-1279/2020|EPI ISL 494476|B.1.5|USA|2020-04-30	0.0003694556	North America
North America|hCoV-19/USA/NY-Wadsworth-11661-01/2020|EPI ISL 529034|B.1|USA|2020-03-08	North America|hCoV-19/USA/CA-ALSR-1279/2020|EPI ISL 494476|B.1.5|USA|2020-04-30	0.0003358464	North America
North America|hCoV-19/USA/FL-CDC-2316/2020|EPI ISL 452132|B.1.255|USA|2020-03-09	North America|hCoV-19/USA/CA-ALSR-1279/2020|EPI ISL 494476|B.1.5|USA|2020-04-30	0.0003359141	North America
North America|hCoV-19/USA/RI 0882/2020|EPI ISL 426435|B.1.265|USA|2020-03-09	North America|hCoV-19/USA/CA-ALSR-1279/2020|EPI ISL 494476|B.1.5|USA|2020-04-30	0.0003358464	North America
North America|hCoV-19/Jamaica/JM-CDC-0869/2020|EPI ISL 450793|B.40|Jamaica|2020-03-09	North America|hCoV-19/USA/CA-ALSR-1279/2020|EPI ISL 494476|B.1.5|USA|2020-04-30	0.0005710980	North America
North America|hCoV-19/USA/NY-SURV0444/2020|EPI ISL 436067|B.1|USA|2020-03-09	North America|hCoV-19/USA/CA-ALSR-1279/2020|EPI ISL 494476|B.1.5|USA|2020-04-30	0.0003694385	North America
North America|hCoV-19/USA/LA-CDC-0499/2020|EPI ISL 452106|B.1.265|USA|2020-03-10	North America|hCoV-19/USA/CA-ALSR-1279/2020|EPI ISL 494476|B.1.5|USA|2020-04-30	0.0003358464	North America
North America|hCoV-19/USA/CA-SCCPHD-UC155/2020|EPI ISL 435634|B|USA|2020-03-10	North America|hCoV-19/USA/CA-ALSR-1279/2020|EPI ISL 494476|B.1.5|USA|2020-04-30	0.0004366330	North America
North America|hCoV-19/USA/NY-SURV0863/2020|EPI ISL 436075|B.1|USA|2020-03-10	North America|hCoV-19/USA/CA-ALSR-1279/2020|EPI ISL 494476|B.1.5|USA|2020-04-30	0.0003358464	North America
North America|hCoV-19/USA/VA-DCLS-0530/2020|EPI ISL 485832|B.1|USA|2020-03-10	North America|hCoV-19/USA/CA-ALSR-1279/2020|EPI ISL 494476|B.1.5|USA|2020-04-30	0.0003358620	North America
North America|hCoV-19/USA/WA-UW122/2020|EPI ISL 416660|B.1|USA|2020-03-10	North America|hCoV-19/USA/CA-ALSR-1279/2020|EPI ISL 494476|B.1.5|USA|2020-04-30	0.0003022557	North America
North America|hCoV-19/Jamaica/JM-CDC-0078/2020|EPI ISL 450792|B|Jamaica|2020-03-11	North America|hCoV-19/USA/CA-ALSR-1279/2020|EPI ISL 494476|B.1.5|USA|2020-04-30	0.0005374854	North America
North America|hCoV-19/USA/NY-Wadsworth-13245-01/2020|EPI ISL 525599|B.39|USA|2020-03-11	North America|hCoV-19/USA/CA-ALSR-1279/2020|EPI ISL 494476|B.1.5|USA|2020-04-30	0.0006383117	North America
North America|hCoV-19/USA/MN-MDH-1274/2020|EPI ISL 482995|B.1.1|USA|2020-03-11	North America|hCoV-19/USA/CA-ALSR-1279/2020|EPI ISL 494476|B.1.5|USA|2020-04-30	0.0003694609	North America
North America|hCoV-19/USA/CA-SCCPHD-UC158/2020|EPI ISL 435637|B|USA|2020-03-11	North America|hCoV-19/USA/CA-ALSR-1279/2020|EPI ISL 494476|B.1.5|USA|2020-04-30	0.0004702372	North America
North America|hCoV-19/Canada/BC 6404889/2020|EPI ISL 418838|B.1.265|Canada|2020-03-12	North America|hCoV-19/USA/CA-ALSR-1279/2020|EPI ISL 494476|B.1.5|USA|2020-04-30	0.0003358464	North America
North America|hCoV-19/USA/CA-SCCPHD-UC162/2020|EPI ISL 435641|B|USA|2020-03-12	North America|hCoV-19/USA/CA-ALSR-1279/2020|EPI ISL 494476|B.1.5|USA|2020-04-30	0.0004366400	North America
North America|hCoV-19/USA/NY-WCMP2D04P/2020|EPI ISL 427528|B.1.5|USA|2020-03-12	North America|hCoV-19/USA/CA-ALSR-1279/2020|EPI ISL 494476|B.1.5|USA|2020-04-30	0.0002350674	North America
North America|hCoV-19/USA/VA-DCLS-0548/2020|EPI ISL 485849|B.1.1|USA|2020-03-12	North America|hCoV-19/USA/CA-ALSR-1279/2020|EPI ISL 494476|B.1.5|USA|2020-04-30	0.0004030564	North America
North America|hCoV-19/USA/VA-DCLS-0554/2020|EPI ISL 485855|B|USA|2020-03-13	North America|hCoV-19/USA/CA-ALSR-1279/2020|EPI ISL 494476|B.1.5|USA|2020-04-30	0.0005710806	North America
North America|hCoV-19/USA/CA-QDX-110/2020|EPI ISL 468562|B.1.265|USA|2020-03-13	North America|hCoV-19/USA/CA-ALSR-1279/2020|EPI ISL 494476|B.1.5|USA|2020-04-30	0.0003694385	North America
North America|hCoV-19/Canada/BC 9345042/2020|EPI ISL 418856|B.1.5|Canada|2020-03-13	North America|hCoV-19/USA/CA-ALSR-1279/2020|EPI ISL 494476|B.1.5|USA|2020-04-30	0.0003022509	North America
North America|hCoV-19/USA/NY-WCMP5F01P/2020|EPI ISL 427540|B.1|USA|2020-03-13	North America|hCoV-19/USA/CA-ALSR-1279/2020|EPI ISL 494476|B.1.5|USA|2020-04-30	0.0003694727	North America
North America|hCoV-19/Canada/NS 30/2020|EPI ISL 429812|B.1|Canada|2020-03-14	North America|hCoV-19/USA/CA-ALSR-1279/2020|EPI ISL 494476|B.1.5|USA|2020-04-30	0.0003358464	North America
North America|hCoV-19/USA/MA-QDX-68/2020|EPI ISL 467864|B.1|USA|2020-03-14	North America|hCoV-19/USA/CA-ALSR-1279/2020|EPI ISL 494476|B.1.5|USA|2020-04-30	0.0002350603	North America
North America|hCoV-19/USA/MN-QDX-967/2020|EPI ISL 571766|B.1.370|USA|2020-03-14	North America|hCoV-19/USA/CA-ALSR-1279/2020|EPI ISL 494476|B.1.5|USA|2020-04-30	0.0003694385	North America
North America|hCoV-19/USA/MN-MDH-93/2020|EPI ISL 460074|B.1.1|USA|2020-03-14	North America|hCoV-19/USA/CA-ALSR-1279/2020|EPI ISL 494476|B.1.5|USA|2020-04-30	0.0004030564	North America
North America|hCoV-19/USA/AZ-TG268917/2020|EPI ISL 426519|B.1|USA|2020-03-14	North America|hCoV-19/USA/CA-ALSR-1279/2020|EPI ISL 494476|B.1.5|USA|2020-04-30	0.0003358464	North America
North America|hCoV-19/USA/NY-WCMP10A02P/2020|EPI ISL 427553|B.1.3|USA|2020-03-15	North America|hCoV-19/USA/CA-ALSR-1279/2020|EPI ISL 494476|B.1.5|USA|2020-04-30	0.0004702372	North America
North America|hCoV-19/USA/MN-QDX-1024/2020|EPI ISL 571750|B.1.265|USA|2020-03-15	North America|hCoV-19/USA/CA-ALSR-1279/2020|EPI ISL 494476|B.1.5|USA|2020-04-30	0.0004030320	North America
North America|hCoV-19/Mexico/CMX-INER-04/2020|EPI ISL 424626|B.1.201|Mexico|2020-03-15	North America|hCoV-19/USA/CA-ALSR-1279/2020|EPI ISL 494476|B.1.5|USA|2020-04-30	0.0003358464	North America
North America|hCoV-19/USA/CA-QDX-33/2020|EPI ISL 467827|B.6|USA|2020-03-15	North America|hCoV-19/USA/CA-ALSR-1279/2020|EPI ISL 494476|B.1.5|USA|2020-04-30	0.0005710633	North America
North America|hCoV-19/Costa Rica/01/2020|EPI ISL 434533|B.1|Costa Rica|2020-03-16	North America|hCoV-19/USA/CA-ALSR-1279/2020|EPI ISL 494476|B.1.5|USA|2020-04-30	0.0002686582	North America
North America|hCoV-19/USA/NY-WCMP11B03P/2020|EPI ISL 427585|B.1.3|USA|2020-03-16	North America|hCoV-19/USA/CA-ALSR-1279/2020|EPI ISL 494476|B.1.5|USA|2020-04-30	0.0004366533	North America
North America|hCoV-19/USA/MN-MDH-97/2020|EPI ISL 460077|B.1|USA|2020-03-16	North America|hCoV-19/USA/CA-ALSR-1279/2020|EPI ISL 494476|B.1.5|USA|2020-04-30	0.0003358464	North America
North America|hCoV-19/Canada/ON MU-S26/2020|EPI ISL 463975|B.1|Canada|2020-03-16	North America|hCoV-19/USA/CA-ALSR-1279/2020|EPI ISL 494476|B.1.5|USA|2020-04-30	0.0003022557	North America
North America|hCoV-19/USA/NY-SURV0183/2020|EPI ISL 436057|B.1|USA|2020-03-17	North America|hCoV-19/USA/CA-ALSR-1279/2020|EPI ISL 494476|B.1.5|USA|2020-04-30	0.0003358464	North America
North America|hCoV-19/USA/AZ-TG269848/2020|EPI ISL 426527|B.1.5|USA|2020-03-17	North America|hCoV-19/USA/CA-ALSR-1279/2020|EPI ISL 494476|B.1.5|USA|2020-04-30	0.0002686663	North America
North America|hCoV-19/USA/NY-QDX-865/2020|EPI ISL 571672|B.1|USA|2020-03-17	North America|hCoV-19/USA/CA-ALSR-1279/2020|EPI ISL 494476|B.1.5|USA|2020-04-30	0.0003358464	North America
North America|hCoV-19/USA/AK-PHL011/2020|EPI ISL 431014|B|USA|2020-03-17	North America|hCoV-19/USA/CA-ALSR-1279/2020|EPI ISL 494476|B.1.5|USA|2020-04-30	0.0006046858	North America
North America|hCoV-19/USA/MI-QDX-645/2020|EPI ISL 571370|B.1|USA|2020-03-18	North America|hCoV-19/USA/CA-ALSR-1279/2020|EPI ISL 494476|B.1.5|USA|2020-04-30	0.0003358464	North America
North America|hCoV-19/USA/NY-NYUMC43/2020|EPI ISL 419704|B.1|USA|2020-03-18	North America|hCoV-19/USA/CA-ALSR-1279/2020|EPI ISL 494476|B.1.5|USA|2020-04-30	0.0003694385	North America
North America|hCoV-19/USA/MI-QDX-638/2020|EPI ISL 571363|B.1|USA|2020-03-18	North America|hCoV-19/USA/CA-ALSR-1279/2020|EPI ISL 494476|B.1.5|USA|2020-04-30	0.0003694385	North America
North America|hCoV-19/USA/NY-NYUMC223/2020|EPI ISL 427518|B.1|USA|2020-03-18	North America|hCoV-19/USA/CA-ALSR-1279/2020|EPI ISL 494476|B.1.5|USA|2020-04-30	0.0003358620	North America
North America|hCoV-19/USA/AK-PHL013/2020|EPI ISL 431015|B.1|USA|2020-03-19	North America|hCoV-19/USA/CA-ALSR-1279/2020|EPI ISL 494476|B.1.5|USA|2020-04-30	0.0002686539	North America
North America|hCoV-19/USA/WI-UW-172/2020|EPI ISL 428268|B|USA|2020-03-19	North America|hCoV-19/USA/CA-ALSR-1279/2020|EPI ISL 494476|B.1.5|USA|2020-04-30	0.0004366400	North America
North America|hCoV-19/USA/IL-QDX-1108/2020|EPI ISL 571846|B.1.1|USA|2020-03-19	North America|hCoV-19/USA/CA-ALSR-1279/2020|EPI ISL 494476|B.1.5|USA|2020-04-30	0.0003694609	North America
North America|hCoV-19/USA/ID-QDX-1094/2020|EPI ISL 571835|B.1.370|USA|2020-03-19	North America|hCoV-19/USA/CA-ALSR-1279/2020|EPI ISL 494476|B.1.5|USA|2020-04-30	0.0004030320	North America
North America|hCoV-19/USA/MN-MDH-1281/2020|EPI ISL 483002|B.1.1.10|USA|2020-03-19	North America|hCoV-19/USA/CA-ALSR-1279/2020|EPI ISL 494476|B.1.5|USA|2020-04-30	0.0005038896	North America
North America|hCoV-19/USA/WA-UW-1688/2020|EPI ISL 424192|B|USA|2020-03-20	North America|hCoV-19/USA/CA-ALSR-1279/2020|EPI ISL 494476|B.1.5|USA|2020-04-30	0.0005039098	North America
North America|hCoV-19/Canada/QC-LSPQ-L00228954/2020|EPI ISL 535882|B.4|Canada|2020-03-20	North America|hCoV-19/USA/CA-ALSR-1279/2020|EPI ISL 494476|B.1.5|USA|2020-04-30	0.0007056176	North America
North America|hCoV-19/USA/MI-QDX-710/2020|EPI ISL 571443|B.1|USA|2020-03-20	North America|hCoV-19/USA/CA-ALSR-1279/2020|EPI ISL 494476|B.1.5|USA|2020-04-30	0.0003358464	North America
North America|hCoV-19/USA/ID-UW-1925/2020|EPI ISL 424321|B.1.370|USA|2020-03-20	North America|hCoV-19/USA/CA-ALSR-1279/2020|EPI ISL 494476|B.1.5|USA|2020-04-30	0.0003694385	North America
North America|hCoV-19/USA/NY-NYUMC687/2020|EPI ISL 451402|B.1|USA|2020-03-21	North America|hCoV-19/USA/CA-ALSR-1279/2020|EPI ISL 494476|B.1.5|USA|2020-04-30	0.0003694385	North America
North America|hCoV-19/USA/IL-NM0125/2020|EPI ISL 444607|B.1|USA|2020-03-21	North America|hCoV-19/USA/CA-ALSR-1279/2020|EPI ISL 494476|B.1.5|USA|2020-04-30	0.0003022417	North America
North America|hCoV-19/USA/MI-QDX-299/2020|EPI ISL 571043|B.1|USA|2020-03-21	North America|hCoV-19/USA/CA-ALSR-1279/2020|EPI ISL 494476|B.1.5|USA|2020-04-30	0.0003694556	North America
North America|hCoV-19/USA/TX-HMH0140/2020|EPI ISL 434839|B.1.370|USA|2020-03-21	North America|hCoV-19/USA/CA-ALSR-1279/2020|EPI ISL 494476|B.1.5|USA|2020-04-30	0.0003694385	North America
North America|hCoV-19/Canada/QC-LSPQ-L00231296/2020|EPI ISL 535952|B.1|Canada|2020-03-22	North America|hCoV-19/USA/CA-ALSR-1279/2020|EPI ISL 494476|B.1.5|USA|2020-04-30	0.0004030507	North America
North America|hCoV-19/USA/FL-QDX-912/2020|EPI ISL 571596|B.1|USA|2020-03-22	North America|hCoV-19/USA/CA-ALSR-1279/2020|EPI ISL 494476|B.1.5|USA|2020-04-30	0.0003022509	North America
North America|hCoV-19/Canada/QC-LSPQ-L00232064/2020|EPI ISL 535971|B|Canada|2020-03-22	North America|hCoV-19/USA/CA-ALSR-1279/2020|EPI ISL 494476|B.1.5|USA|2020-04-30	0.0005374854	North America
North America|hCoV-19/USA/MI-QDX-317/2020|EPI ISL 571061|B.1|USA|2020-03-22	North America|hCoV-19/USA/CA-ALSR-1279/2020|EPI ISL 494476|B.1.5|USA|2020-04-30	0.0003358464	North America
North America|hCoV-19/USA/NY-QDX-798/2020|EPI ISL 571550|B.1.370|USA|2020-03-22	North America|hCoV-19/USA/CA-ALSR-1279/2020|EPI ISL 494476|B.1.5|USA|2020-04-30	0.0003694385	North America
North America|hCoV-19/USA/MI-QDX-491/2020|EPI ISL 571225|B.1|USA|2020-03-23	North America|hCoV-19/USA/CA-ALSR-1279/2020|EPI ISL 494476|B.1.5|USA|2020-04-30	0.0003694556	North America
North America|hCoV-19/USA/FL-BPHL-0693/2020|EPI ISL 509751|B.1|USA|2020-03-23	North America|hCoV-19/USA/CA-ALSR-1279/2020|EPI ISL 494476|B.1.5|USA|2020-04-30	0.0004030320	North America
North America|hCoV-19/USA/MI-QDX-358/2020|EPI ISL 571101|B.1|USA|2020-03-23	North America|hCoV-19/USA/CA-ALSR-1279/2020|EPI ISL 494476|B.1.5|USA|2020-04-30	0.0003358566	North America
North America|hCoV-19/USA/CA-QDX-939/2020|EPI ISL 571584|B.1|USA|2020-03-23	North America|hCoV-19/USA/CA-ALSR-1279/2020|EPI ISL 494476|B.1.5|USA|2020-04-30	0.0003694385	North America
North America|hCoV-19/USA/MN-MDH-1291/2020|EPI ISL 483011|B.1|USA|2020-03-24	North America|hCoV-19/USA/CA-ALSR-1279/2020|EPI ISL 494476|B.1.5|USA|2020-04-30	0.0003358620	North America
North America|hCoV-19/USA/PA-MGSC53-05/2020|EPI ISL 436501|B.1|USA|2020-03-24	North America|hCoV-19/USA/CA-ALSR-1279/2020|EPI ISL 494476|B.1.5|USA|2020-04-30	0.0003358464	North America
North America|hCoV-19/USA/MD-HP00037/2020|EPI ISL 434587|B.1|USA|2020-03-24	North America|hCoV-19/USA/CA-ALSR-1279/2020|EPI ISL 494476|B.1.5|USA|2020-04-30	0.0003358620	North America
North America|hCoV-19/USA/CA-CZB-59X002/2020|EPI ISL 450484|B|USA|2020-03-24	North America|hCoV-19/USA/CA-ALSR-1279/2020|EPI ISL 494476|B.1.5|USA|2020-04-30	0.0004030255	North America
North America|hCoV-19/USA/MI-QDX-502/2020|EPI ISL 571236|B.1|USA|2020-03-24	North America|hCoV-19/USA/CA-ALSR-1279/2020|EPI ISL 494476|B.1.5|USA|2020-04-30	0.0003694556	North America
North America|hCoV-19/USA/CA-CSMC19/2020|EPI ISL 475628|B.1|USA|2020-03-25	North America|hCoV-19/USA/CA-ALSR-1279/2020|EPI ISL 494476|B.1.5|USA|2020-04-30	0.0003694609	North America
North America|hCoV-19/USA/TX-HMH0371/2020|EPI ISL 434962|B.1.5|USA|2020-03-25	North America|hCoV-19/USA/CA-ALSR-1279/2020|EPI ISL 494476|B.1.5|USA|2020-04-30	0.0002686539	North America
North America|hCoV-19/USA/AZ-TG271591/2020|EPI ISL 426536|B.1.265|USA|2020-03-25	North America|hCoV-19/USA/CA-ALSR-1279/2020|EPI ISL 494476|B.1.5|USA|2020-04-30	0.0003694385	North America
North America|hCoV-19/USA/OR-PROV-230/2020|EPI ISL 482465|B.1.255|USA|2020-03-25	North America|hCoV-19/USA/CA-ALSR-1279/2020|EPI ISL 494476|B.1.5|USA|2020-04-30	0.0003022557	North America
North America|hCoV-19/USA/MI-MDHHS-SC21126/2020|EPI ISL 507902|B.1|USA|2020-03-26	North America|hCoV-19/USA/CA-ALSR-1279/2020|EPI ISL 494476|B.1.5|USA|2020-04-30	0.0003694385	North America
North America|hCoV-19/USA/MN-MDH-1451/2020|EPI ISL 514670|B.1|USA|2020-03-26	North America|hCoV-19/USA/CA-ALSR-1279/2020|EPI ISL 494476|B.1.5|USA|2020-04-30	0.0003694668	North America
North America|hCoV-19/USA/NY-NYUMC694/2020|EPI ISL 451409|B.1|USA|2020-03-26	North America|hCoV-19/USA/CA-ALSR-1279/2020|EPI ISL 494476|B.1.5|USA|2020-04-30	0.0003358620	North America
North America|hCoV-19/USA/NY-Wadsworth-30593-01/2020|EPI ISL 525632|B.1.1|USA|2020-03-26	North America|hCoV-19/USA/CA-ALSR-1279/2020|EPI ISL 494476|B.1.5|USA|2020-04-30	0.0004030686	North America
North America|hCoV-19/USA/PA-MGSC38-05/2020|EPI ISL 436486|B.1.255|USA|2020-03-26	North America|hCoV-19/USA/CA-ALSR-1279/2020|EPI ISL 494476|B.1.5|USA|2020-04-30	0.0003022557	North America
North America|hCoV-19/USA/MA-MGH-00200/2020|EPI ISL 460410|B.1.255|USA|2020-03-27	North America|hCoV-19/USA/CA-ALSR-1279/2020|EPI ISL 494476|B.1.5|USA|2020-04-30	0.0003694668	North America
North America|hCoV-19/Canada/Qc-L00240857/2020|EPI ISL 450306|B.1|Canada|2020-03-27	North America|hCoV-19/USA/CA-ALSR-1279/2020|EPI ISL 494476|B.1.5|USA|2020-04-30	0.0004030693	North America
North America|hCoV-19/USA/OR-PROV-038/2020|EPI ISL 482320|B.3|USA|2020-03-27	North America|hCoV-19/USA/CA-ALSR-1279/2020|EPI ISL 494476|B.1.5|USA|2020-04-30	0.0005038582	North America
North America|hCoV-19/USA/MA-MGH-00208/2020|EPI ISL 460108|B.1|USA|2020-03-27	North America|hCoV-19/USA/CA-ALSR-1279/2020|EPI ISL 494476|B.1.5|USA|2020-04-30	0.0003694668	North America
North America|hCoV-19/Canada/Qc-L00240556/2020|EPI ISL 450302|B.1.147|Canada|2020-03-27	North America|hCoV-19/USA/CA-ALSR-1279/2020|EPI ISL 494476|B.1.5|USA|2020-04-30	0.0003022417	North America
North America|hCoV-19/USA/TX-HMH0312/2020|EPI ISL 434928|B.1.265|USA|2020-03-28	North America|hCoV-19/USA/CA-ALSR-1279/2020|EPI ISL 494476|B.1.5|USA|2020-04-30	0.0004030320	North America
North America|hCoV-19/USA/WI-UW-243/2020|EPI ISL 428339|B|USA|2020-03-28	North America|hCoV-19/USA/CA-ALSR-1279/2020|EPI ISL 494476|B.1.5|USA|2020-04-30	0.0004030442	North America
North America|hCoV-19/USA/CA-CZB-1279/2020|EPI ISL 454637|B.1.5|USA|2020-03-28	North America|hCoV-19/USA/CA-ALSR-1279/2020|EPI ISL 494476|B.1.5|USA|2020-04-30	0.0002350674	North America
North America|hCoV-19/Canada/QC-LSPQ-L00242051/2020|EPI ISL 536308|B.1|Canada|2020-03-28	North America|hCoV-19/USA/CA-ALSR-1279/2020|EPI ISL 494476|B.1.5|USA|2020-04-30	0.0003695727	North America
North America|hCoV-19/USA/OR-PROV-224/2020|EPI ISL 482459|B.54|USA|2020-03-28	North America|hCoV-19/USA/CA-ALSR-1279/2020|EPI ISL 494476|B.1.5|USA|2020-04-30	0.0005374605	North America
North America|hCoV-19/USA/ID-UW-4448/2020|EPI ISL 426074|B.1.370|USA|2020-03-29	North America|hCoV-19/USA/CA-ALSR-1279/2020|EPI ISL 494476|B.1.5|USA|2020-04-30	0.0004702230	North America
North America|hCoV-19/USA/MN-MDH-277/2020|EPI ISL 450751|B.1.5|USA|2020-03-29	North America|hCoV-19/USA/CA-ALSR-1279/2020|EPI ISL 494476|B.1.5|USA|2020-04-30	0.0003022509	North America
North America|hCoV-19/USA/WA-UW-2609/2020|EPI ISL 486006|B.1|USA|2020-03-29	North America|hCoV-19/USA/CA-ALSR-1279/2020|EPI ISL 494476|B.1.5|USA|2020-04-30	0.0003694385	North America
North America|hCoV-19/USA/CA-UCLA-154/2020|EPI ISL 537493|A|USA|2020-03-29	North America|hCoV-19/USA/CA-ALSR-1279/2020|EPI ISL 494476|B.1.5|USA|2020-04-30	0.0006383117	North America
North America|hCoV-19/Canada/QC-LSPQ-L00242235/2020|EPI ISL 536313|B.1|Canada|2020-03-29	North America|hCoV-19/USA/CA-ALSR-1279/2020|EPI ISL 494476|B.1.5|USA|2020-04-30	0.0003694556	North America
North America|hCoV-19/USA/NY-NYUMC681/2020|EPI ISL 450398|B.1|USA|2020-03-30	North America|hCoV-19/USA/CA-ALSR-1279/2020|EPI ISL 494476|B.1.5|USA|2020-04-30	0.0003694497	North America
North America|hCoV-19/USA/WI-UW-105/2020|EPI ISL 425162|B.1|USA|2020-03-30	North America|hCoV-19/USA/CA-ALSR-1279/2020|EPI ISL 494476|B.1.5|USA|2020-04-30	0.0003358464	North America
North America|hCoV-19/USA/NY-NYUMC571/2020|EPI ISL 444688|B.1|USA|2020-03-30	North America|hCoV-19/USA/CA-ALSR-1279/2020|EPI ISL 494476|B.1.5|USA|2020-04-30	0.0003694385	North America
North America|hCoV-19/USA/CT-UW-2469/2020|EPI ISL 485922|B.1.255|USA|2020-03-30	North America|hCoV-19/USA/CA-ALSR-1279/2020|EPI ISL 494476|B.1.5|USA|2020-04-30	0.0003694385	North America
North America|hCoV-19/USA/NY-NYUMC586/2020|EPI ISL 444703|B.1|USA|2020-03-30	North America|hCoV-19/USA/CA-ALSR-1279/2020|EPI ISL 494476|B.1.5|USA|2020-04-30	0.0004030815	North America
North America|hCoV-19/USA/PA-MGEL89/2020|EPI ISL 454372|B.1|USA|2020-03-31	North America|hCoV-19/USA/CA-ALSR-1279/2020|EPI ISL 494476|B.1.5|USA|2020-04-30	0.0004030320	North America
North America|hCoV-19/USA/CT-UW-4251/2020|EPI ISL 427164|B.1|USA|2020-03-31	North America|hCoV-19/USA/CA-ALSR-1279/2020|EPI ISL 494476|B.1.5|USA|2020-04-30	0.0004366735	North America
North America|hCoV-19/USA/TX-HMH0409/2020|EPI ISL 434995|B.1.265|USA|2020-03-31	North America|hCoV-19/USA/CA-ALSR-1279/2020|EPI ISL 494476|B.1.5|USA|2020-04-30	0.0004030320	North America
North America|hCoV-19/USA/TX-HMH0384/2020|EPI ISL 434972|B.1.370|USA|2020-03-31	North America|hCoV-19/USA/CA-ALSR-1279/2020|EPI ISL 494476|B.1.5|USA|2020-04-30	0.0004366400	North America
North America|hCoV-19/USA/LA-SR0275/2020|EPI ISL 445130|B.1.370|USA|2020-03-31	North America|hCoV-19/USA/CA-ALSR-1279/2020|EPI ISL 494476|B.1.5|USA|2020-04-30	0.0004366268	North America
North America|hCoV-19/USA/NY-NYUMC164/2020|EPI ISL 426619|B.1|USA|2020-04-01	North America|hCoV-19/USA/CA-ALSR-1279/2020|EPI ISL 494476|B.1.5|USA|2020-04-30	0.0003358620	North America
North America|hCoV-19/USA/NY-NYUMC173/2020|EPI ISL 427470|B.1|USA|2020-04-01	North America|hCoV-19/USA/CA-ALSR-1279/2020|EPI ISL 494476|B.1.5|USA|2020-04-30	0.0004030442	North America
North America|hCoV-19/USA/CT-Yale-257/2020|EPI ISL 469183|B.1|USA|2020-04-01	North America|hCoV-19/USA/CA-ALSR-1279/2020|EPI ISL 494476|B.1.5|USA|2020-04-30	0.0005374683	North America
North America|hCoV-19/USA/CT-UW-6274/2020|EPI ISL 570094|B.1.1|USA|2020-04-01	North America|hCoV-19/USA/CA-ALSR-1279/2020|EPI ISL 494476|B.1.5|USA|2020-04-30	0.0004703305	North America
North America|hCoV-19/USA/CA-ALSR-1497/2020|EPI ISL 494622|B.1.370|USA|2020-04-01	North America|hCoV-19/USA/CA-ALSR-1279/2020|EPI ISL 494476|B.1.5|USA|2020-04-30	0.0004702808	North America
North America|hCoV-19/USA/CT-UW-6573/2020|EPI ISL 437870|B.1|USA|2020-04-02	North America|hCoV-19/USA/CA-ALSR-1279/2020|EPI ISL 494476|B.1.5|USA|2020-04-30	0.0003694385	North America
North America|hCoV-19/USA/PA-MGEL99/2020|EPI ISL 454379|B.1.3|USA|2020-04-02	North America|hCoV-19/USA/CA-ALSR-1279/2020|EPI ISL 494476|B.1.5|USA|2020-04-30	0.0004366533	North America
North America|hCoV-19/USA/AZ-TG273316/2020|EPI ISL 426568|B.1|USA|2020-04-02	North America|hCoV-19/USA/CA-ALSR-1279/2020|EPI ISL 494476|B.1.5|USA|2020-04-30	0.0004030629	North America
North America|hCoV-19/USA/FL-BPHL-0166/2020|EPI ISL 480817|B.1|USA|2020-04-02	North America|hCoV-19/USA/CA-ALSR-1279/2020|EPI ISL 494476|B.1.5|USA|2020-04-30	0.0003358464	North America
North America|hCoV-19/USA/WA-S339/2020|EPI ISL 434099|B.1|USA|2020-04-02	North America|hCoV-19/USA/CA-ALSR-1279/2020|EPI ISL 494476|B.1.5|USA|2020-04-30	0.0004703168	North America
North America|hCoV-19/USA/FL-AO2N/2020|EPI ISL 527381|B.1.1|USA|2020-04-03	North America|hCoV-19/USA/CA-ALSR-1279/2020|EPI ISL 494476|B.1.5|USA|2020-04-30	0.0003362056	North America
North America|hCoV-19/USA/NY-NYUMC248/2020|EPI ISL 428762|B.1|USA|2020-04-03	North America|hCoV-19/USA/CA-ALSR-1279/2020|EPI ISL 494476|B.1.5|USA|2020-04-30	0.0003358464	North America
North America|hCoV-19/USA/MA-MGH-00663/2020|EPI ISL 460377|B.1.356|USA|2020-04-03	North America|hCoV-19/USA/CA-ALSR-1279/2020|EPI ISL 494476|B.1.5|USA|2020-04-30	0.0004030320	North America
North America|hCoV-19/Canada/ON-OICR-SLB2829/2020|EPI ISL 538355|B.1|Canada|2020-04-03	North America|hCoV-19/USA/CA-ALSR-1279/2020|EPI ISL 494476|B.1.5|USA|2020-04-30	0.0003022557	North America
North America|hCoV-19/USA/ID-UW-6457/2020|EPI ISL 437833|B.1.370|USA|2020-04-03	North America|hCoV-19/USA/CA-ALSR-1279/2020|EPI ISL 494476|B.1.5|USA|2020-04-30	0.0003694385	North America
North America|hCoV-19/USA/MD-MDH-0027/2020|EPI ISL 481273|B.40|USA|2020-04-04	North America|hCoV-19/USA/CA-ALSR-1279/2020|EPI ISL 494476|B.1.5|USA|2020-04-30	0.0006047138	North America
North America|hCoV-19/USA/AK-PHL108/2020|EPI ISL 492059|B.1|USA|2020-04-04	North America|hCoV-19/USA/CA-ALSR-1279/2020|EPI ISL 494476|B.1.5|USA|2020-04-30	0.0004030442	North America
North America|hCoV-19/USA/MN-MDH-1668/2020|EPI ISL 560755|B.40|USA|2020-04-04	North America|hCoV-19/USA/CA-ALSR-1279/2020|EPI ISL 494476|B.1.5|USA|2020-04-30	0.0006047042	North America
North America|hCoV-19/USA/TX-HMH-466/2020|EPI ISL 543786|B.1.370|USA|2020-04-04	North America|hCoV-19/USA/CA-ALSR-1279/2020|EPI ISL 494476|B.1.5|USA|2020-04-30	0.0004030442	North America
North America|hCoV-19/USA/CA-CSMC117/2020|EPI ISL 475593|B.1|USA|2020-04-04	North America|hCoV-19/USA/CA-ALSR-1279/2020|EPI ISL 494476|B.1.5|USA|2020-04-30	0.0004702807	North America
North America|hCoV-19/USA/LA-SR0324/2020|EPI ISL 450178|B.1.265|USA|2020-04-05	North America|hCoV-19/USA/CA-ALSR-1279/2020|EPI ISL 494476|B.1.5|USA|2020-04-30	0.0003358464	North America
North America|hCoV-19/USA/NY-NYUMC253/2020|EPI ISL 428767|B.1|USA|2020-04-05	North America|hCoV-19/USA/CA-ALSR-1279/2020|EPI ISL 494476|B.1.5|USA|2020-04-30	0.0004702590	North America
North America|hCoV-19/USA/NY-Wadsworth-38698-01/2020|EPI ISL 525653|B.1|USA|2020-04-05	North America|hCoV-19/USA/CA-ALSR-1279/2020|EPI ISL 494476|B.1.5|USA|2020-04-30	0.0004702733	North America
North America|hCoV-19/USA/NY-NYUMC236/2020|EPI ISL 427635|B.1|USA|2020-04-05	North America|hCoV-19/USA/CA-ALSR-1279/2020|EPI ISL 494476|B.1.5|USA|2020-04-30	0.0003694385	North America
North America|hCoV-19/USA/CA-CSMC118/2020|EPI ISL 475594|B.1|USA|2020-04-05	North America|hCoV-19/USA/CA-ALSR-1279/2020|EPI ISL 494476|B.1.5|USA|2020-04-30	0.0003358566	North America
North America|hCoV-19/USA/NY-NYUMC264/2020|EPI ISL 428778|B.1.3|USA|2020-04-06	North America|hCoV-19/USA/CA-ALSR-1279/2020|EPI ISL 494476|B.1.5|USA|2020-04-30	0.0004366400	North America
North America|hCoV-19/USA/CA-ALSR-1147/2020|EPI ISL 494392|B.1.98|USA|2020-04-06	North America|hCoV-19/USA/CA-ALSR-1279/2020|EPI ISL 494476|B.1.5|USA|2020-04-30	0.0003358309	North America
North America|hCoV-19/USA/NY-NYUMC272/2020|EPI ISL 428786|B.1|USA|2020-04-06	North America|hCoV-19/USA/CA-ALSR-1279/2020|EPI ISL 494476|B.1.5|USA|2020-04-30	0.0003694385	North America
North America|hCoV-19/USA/CT-UW-5073/2020|EPI ISL 429645|B.1.255|USA|2020-04-06	North America|hCoV-19/USA/CA-ALSR-1279/2020|EPI ISL 494476|B.1.5|USA|2020-04-30	0.0003358464	North America
North America|hCoV-19/USA/MA-MGH-00696/2020|EPI ISL 460422|A.2|USA|2020-04-06	North America|hCoV-19/USA/CA-ALSR-1279/2020|EPI ISL 494476|B.1.5|USA|2020-04-30	0.0008063827	North America
North America|hCoV-19/USA/UT-01578/2020|EPI ISL 449824|B.1.5|USA|2020-04-07	North America|hCoV-19/USA/CA-ALSR-1279/2020|EPI ISL 494476|B.1.5|USA|2020-04-30	0.0002350674	North America
North America|hCoV-19/USA/NV-NSPHL-A0070/2020|EPI ISL 515350|B.1|USA|2020-04-07	North America|hCoV-19/USA/CA-ALSR-1279/2020|EPI ISL 494476|B.1.5|USA|2020-04-30	0.0003358464	North America
North America|hCoV-19/USA/CA-ALSR-0521-IPL/2020|EPI ISL 483199|B.1|USA|2020-04-07	North America|hCoV-19/USA/CA-ALSR-1279/2020|EPI ISL 494476|B.1.5|USA|2020-04-30	0.0003358566	North America
North America|hCoV-19/USA/NY-NYUMC333/2020|EPI ISL 430360|B.1|USA|2020-04-07	North America|hCoV-19/USA/CA-ALSR-1279/2020|EPI ISL 494476|B.1.5|USA|2020-04-30	0.0003694556	North America
North America|hCoV-19/USA/NY-NYUMC345/2020|EPI ISL 430372|B.1.3|USA|2020-04-07	North America|hCoV-19/USA/CA-ALSR-1279/2020|EPI ISL 494476|B.1.5|USA|2020-04-30	0.0003694385	North America
North America|hCoV-19/USA/CO-CSU-C2980-2/2020|EPI ISL 527411|B.1|USA|2020-04-08	North America|hCoV-19/USA/CA-ALSR-1279/2020|EPI ISL 494476|B.1.5|USA|2020-04-30	0.0004702372	North America
North America|hCoV-19/USA/CA-CZB-1343/2020|EPI ISL 468361|B|USA|2020-04-08	North America|hCoV-19/USA/CA-ALSR-1279/2020|EPI ISL 494476|B.1.5|USA|2020-04-30	0.0005038429	North America
North America|hCoV-19/USA/MN-MDH-387/2020|EPI ISL 437367|B.40|USA|2020-04-08	North America|hCoV-19/USA/CA-ALSR-1279/2020|EPI ISL 494476|B.1.5|USA|2020-04-30	0.0006383219	North America
North America|hCoV-19/USA/NY-NYU-VC-022/2020|EPI ISL 479674|B.1.3|USA|2020-04-08	North America|hCoV-19/USA/CA-ALSR-1279/2020|EPI ISL 494476|B.1.5|USA|2020-04-30	0.0004366401	North America
North America|hCoV-19/USA/CT-UW-6780/2020|EPI ISL 570145|B.1|USA|2020-04-09	North America|hCoV-19/USA/CA-ALSR-1279/2020|EPI ISL 494476|B.1.5|USA|2020-04-30	0.0004366470	North America
North America|hCoV-19/Canada/QC AM4/2020|EPI ISL 515214|B.1.147|Canada|2020-04-09	North America|hCoV-19/USA/CA-ALSR-1279/2020|EPI ISL 494476|B.1.5|USA|2020-04-30	0.0003022417	North America
North America|hCoV-19/USA/VA-DCLS-0239/2020|EPI ISL 452814|B.1|USA|2020-04-09	North America|hCoV-19/USA/CA-ALSR-1279/2020|EPI ISL 494476|B.1.5|USA|2020-04-30	0.0003358566	North America
North America|hCoV-19/USA/MI-MDHHS-SC21926/2020|EPI ISL 565986|B.1|USA|2020-04-09	North America|hCoV-19/USA/CA-ALSR-1279/2020|EPI ISL 494476|B.1.5|USA|2020-04-30	0.0003694556	North America
North America|hCoV-19/USA/CA-SR0356/2020|EPI ISL 458241|B.1|USA|2020-04-09	North America|hCoV-19/USA/CA-ALSR-1279/2020|EPI ISL 494476|B.1.5|USA|2020-04-30	0.0004030320	North America
North America|hCoV-19/USA/TX-QDX-218/2020|EPI ISL 498738|B.1.1|USA|2020-04-10	North America|hCoV-19/USA/CA-ALSR-1279/2020|EPI ISL 494476|B.1.5|USA|2020-04-30	0.0004366735	North America
North America|hCoV-19/USA/NY-NYUMC380/2020|EPI ISL 430407|B.1|USA|2020-04-10	North America|hCoV-19/USA/CA-ALSR-1279/2020|EPI ISL 494476|B.1.5|USA|2020-04-30	0.0004366672	North America
North America|hCoV-19/USA/TX-HMH-983/2020|EPI ISL 545945|B.1|USA|2020-04-10	North America|hCoV-19/USA/CA-ALSR-1279/2020|EPI ISL 494476|B.1.5|USA|2020-04-30	0.0003358464	North America
North America|hCoV-19/USA/CT-UW-6709/2020|EPI ISL 570137|B.1|USA|2020-04-10	North America|hCoV-19/USA/CA-ALSR-1279/2020|EPI ISL 494476|B.1.5|USA|2020-04-30	0.0003358566	North America
North America|hCoV-19/USA/VA-DCLS-0635/2020|EPI ISL 495307|B.1.3|USA|2020-04-11	North America|hCoV-19/USA/CA-ALSR-1279/2020|EPI ISL 494476|B.1.5|USA|2020-04-30	0.0004702590	North America
North America|hCoV-19/USA/LA-GBCL-26684444/2020|EPI ISL 485269|B.1|USA|2020-04-11	North America|hCoV-19/USA/CA-ALSR-1279/2020|EPI ISL 494476|B.1.5|USA|2020-04-30	0.0004366470	North America
North America|hCoV-19/USA/VA-DCLS-0099/2020|EPI ISL 434593|B.1|USA|2020-04-11	North America|hCoV-19/USA/CA-ALSR-1279/2020|EPI ISL 494476|B.1.5|USA|2020-04-30	0.0003358464	North America
North America|hCoV-19/USA/OR-PROV-057/2020|EPI ISL 482337|B.1|USA|2020-04-11	North America|hCoV-19/USA/CA-ALSR-1279/2020|EPI ISL 494476|B.1.5|USA|2020-04-30	0.0003360157	North America
North America|hCoV-19/Canada/ON-OICR-SLB2869/2020|EPI ISL 538386|B.1.1|Canada|2020-04-11	North America|hCoV-19/USA/CA-ALSR-1279/2020|EPI ISL 494476|B.1.5|USA|2020-04-30	0.0003694721	North America
North America|hCoV-19/USA/TX-HMH-1271/2020|EPI ISL 542621|B.1|USA|2020-04-12	North America|hCoV-19/USA/CA-ALSR-1279/2020|EPI ISL 494476|B.1.5|USA|2020-04-30	0.0004030507	North America
North America|hCoV-19/USA/OH-OSUP0024/2020|EPI ISL 430010|B.1|USA|2020-04-12	North America|hCoV-19/USA/CA-ALSR-1279/2020|EPI ISL 494476|B.1.5|USA|2020-04-30	0.0003361668	North America
North America|hCoV-19/USA/MI-MDHHS-SC21928/2020|EPI ISL 565988|B.1|USA|2020-04-12	North America|hCoV-19/USA/CA-ALSR-1279/2020|EPI ISL 494476|B.1.5|USA|2020-04-30	0.0003694668	North America
North America|hCoV-19/Canada/ON-UHTC 0070/2020|EPI ISL 464022|B.1.1|Canada|2020-04-12	North America|hCoV-19/USA/CA-ALSR-1279/2020|EPI ISL 494476|B.1.5|USA|2020-04-30	0.0004702733	North America
North America|hCoV-19/USA/CA-CSMC16/2020|EPI ISL 475625|B.1|USA|2020-04-13	North America|hCoV-19/USA/CA-ALSR-1279/2020|EPI ISL 494476|B.1.5|USA|2020-04-30	0.0005375686	North America
North America|hCoV-19/USA/TX-HMH-1546/2020|EPI ISL 542786|B.1|USA|2020-04-13	North America|hCoV-19/USA/CA-ALSR-1279/2020|EPI ISL 494476|B.1.5|USA|2020-04-30	0.0003694497	North America
North America|hCoV-19/USA/NJ-NYUMC401/2020|EPI ISL 430428|B.1|USA|2020-04-13	North America|hCoV-19/USA/CA-ALSR-1279/2020|EPI ISL 494476|B.1.5|USA|2020-04-30	0.0003358464	North America
North America|hCoV-19/USA/CA-ALSR-1222/2020|EPI ISL 494446|B.1.5|USA|2020-04-13	North America|hCoV-19/USA/CA-ALSR-1279/2020|EPI ISL 494476|B.1.5|USA|2020-04-30	0.0002014762	North America
North America|hCoV-19/USA/FL-BPHL-0321/2020|EPI ISL 489730|B.1|USA|2020-04-13	North America|hCoV-19/USA/CA-ALSR-1279/2020|EPI ISL 494476|B.1.5|USA|2020-04-30	0.0004030507	North America
North America|hCoV-19/USA/VA-DCLS-0159/2020|EPI ISL 437792|B.1|USA|2020-04-14	North America|hCoV-19/USA/CA-ALSR-1279/2020|EPI ISL 494476|B.1.5|USA|2020-04-30	0.0003358464	North America
North America|hCoV-19/USA/MN-CDC-6538/2020|EPI ISL 527724|B.1|USA|2020-04-14	North America|hCoV-19/USA/CA-ALSR-1279/2020|EPI ISL 494476|B.1.5|USA|2020-04-30	0.0003358620	North America
North America|hCoV-19/USA/NY-NYUMC428/2020|EPI ISL 435495|B.1|USA|2020-04-14	North America|hCoV-19/USA/CA-ALSR-1279/2020|EPI ISL 494476|B.1.5|USA|2020-04-30	0.0003022557	North America
North America|hCoV-19/USA/NY-NYUMC446/2020|EPI ISL 435513|B.1|USA|2020-04-14	North America|hCoV-19/USA/CA-ALSR-1279/2020|EPI ISL 494476|B.1.5|USA|2020-04-30	0.0003694556	North America
North America|hCoV-19/USA/UN-UW-2897/2020|EPI ISL 485969|B.1|USA|2020-04-15	North America|hCoV-19/USA/CA-ALSR-1279/2020|EPI ISL 494476|B.1.5|USA|2020-04-30	0.0003022557	North America
North America|hCoV-19/USA/CA-ALSR-0472-SAN/2020|EPI ISL 483162|B.1|USA|2020-04-15	North America|hCoV-19/USA/CA-ALSR-1279/2020|EPI ISL 494476|B.1.5|USA|2020-04-30	0.0002014762	North America
North America|hCoV-19/USA/LA-EVTL09/2020|EPI ISL 435042|B.1.370|USA|2020-04-15	North America|hCoV-19/USA/CA-ALSR-1279/2020|EPI ISL 494476|B.1.5|USA|2020-04-30	0.0004702372	North America
North America|hCoV-19/USA/IL-UW-358/2020|EPI ISL 450712|B.1|USA|2020-04-15	North America|hCoV-19/USA/CA-ALSR-1279/2020|EPI ISL 494476|B.1.5|USA|2020-04-30	0.0003694385	North America
North America|hCoV-19/USA/VA-DCLS-0135/2020|EPI ISL 437774|B.1|USA|2020-04-15	North America|hCoV-19/USA/CA-ALSR-1279/2020|EPI ISL 494476|B.1.5|USA|2020-04-30	0.0003694556	North America
North America|hCoV-19/USA/MN-CDC-6551/2020|EPI ISL 527728|B.1|USA|2020-04-16	North America|hCoV-19/USA/CA-ALSR-1279/2020|EPI ISL 494476|B.1.5|USA|2020-04-30	0.0003694556	North America
North America|hCoV-19/USA/TX-HMH-3056/2020|EPI ISL 543962|B.1.1|USA|2020-04-16	North America|hCoV-19/USA/CA-ALSR-1279/2020|EPI ISL 494476|B.1.5|USA|2020-04-30	0.0004366533	North America
North America|hCoV-19/USA/VA-DCLS-0193/2020|EPI ISL 437408|B.1|USA|2020-04-16	North America|hCoV-19/USA/CA-ALSR-1279/2020|EPI ISL 494476|B.1.5|USA|2020-04-30	0.0003358464	North America
North America|hCoV-19/USA/WY-WYPHL-20009305/2020|EPI ISL 539796|B.1|USA|2020-04-16	North America|hCoV-19/USA/CA-ALSR-1279/2020|EPI ISL 494476|B.1.5|USA|2020-04-30	0.0003358566	North America
North America|hCoV-19/USA/TX-HMH-920/2020|EPI ISL 545919|B.1.370|USA|2020-04-17	North America|hCoV-19/USA/CA-ALSR-1279/2020|EPI ISL 494476|B.1.5|USA|2020-04-30	0.0004702372	North America
North America|hCoV-19/USA/VA-DCLS-0672/2020|EPI ISL 500835|B.1.3|USA|2020-04-17	North America|hCoV-19/USA/CA-ALSR-1279/2020|EPI ISL 494476|B.1.5|USA|2020-04-30	0.0004702590	North America
North America|hCoV-19/USA/LA-GBCL-26544570/2020|EPI ISL 485142|B.1.370|USA|2020-04-17	North America|hCoV-19/USA/CA-ALSR-1279/2020|EPI ISL 494476|B.1.5|USA|2020-04-30	0.0005038438	North America
North America|hCoV-19/USA/MN-MDH-1246/2020|EPI ISL 482967|B.1|USA|2020-04-17	North America|hCoV-19/USA/CA-ALSR-1279/2020|EPI ISL 494476|B.1.5|USA|2020-04-30	0.0003358464	North America
North America|hCoV-19/USA/VA-DCLS-0248/2020|EPI ISL 452822|B.1.3|USA|2020-04-17	North America|hCoV-19/USA/CA-ALSR-1279/2020|EPI ISL 494476|B.1.5|USA|2020-04-30	0.0004366268	North America
North America|hCoV-19/USA/WA-UW-7671/2020|EPI ISL 570190|B.4|USA|2020-04-18	North America|hCoV-19/USA/CA-ALSR-1279/2020|EPI ISL 494476|B.1.5|USA|2020-04-30	0.0007392110	North America
North America|hCoV-19/USA/CA-ALSR-0611-SAN/2020|EPI ISL 483256|B.1.5|USA|2020-04-18	North America|hCoV-19/USA/CA-ALSR-1279/2020|EPI ISL 494476|B.1.5|USA|2020-04-30	0.0002014855	North America
North America|hCoV-19/USA/WA-UW-2414/2020|EPI ISL 485990|B.1|USA|2020-04-18	North America|hCoV-19/USA/CA-ALSR-1279/2020|EPI ISL 494476|B.1.5|USA|2020-04-30	0.0004030320	North America
North America|hCoV-19/USA/VA-DCLS-0683/2020|EPI ISL 500845|B.1|USA|2020-04-18	North America|hCoV-19/USA/CA-ALSR-1279/2020|EPI ISL 494476|B.1.5|USA|2020-04-30	0.0004704847	North America
North America|hCoV-19/USA/WA-UW-7777/2020|EPI ISL 570194|B.1|USA|2020-04-19	North America|hCoV-19/USA/CA-ALSR-1279/2020|EPI ISL 494476|B.1.5|USA|2020-04-30	0.0003358566	North America
North America|hCoV-19/USA/WA-UW-2428/2020|EPI ISL 485992|B.1|USA|2020-04-19	North America|hCoV-19/USA/CA-ALSR-1279/2020|EPI ISL 494476|B.1.5|USA|2020-04-30	0.0004030693	North America
North America|hCoV-19/USA/MI-MDHHS-SC20220/2020|EPI ISL 447190|B.1|USA|2020-04-19	North America|hCoV-19/USA/CA-ALSR-1279/2020|EPI ISL 494476|B.1.5|USA|2020-04-30	0.0003694385	North America
North America|hCoV-19/USA/WA-S608/2020|EPI ISL 438161|B.1.1|USA|2020-04-19	North America|hCoV-19/USA/CA-ALSR-1279/2020|EPI ISL 494476|B.1.5|USA|2020-04-30	0.0004366735	North America
North America|hCoV-19/USA/WA-S649/2020|EPI ISL 438202|B.1.1|USA|2020-04-19	North America|hCoV-19/USA/CA-ALSR-1279/2020|EPI ISL 494476|B.1.5|USA|2020-04-30	0.0004366533	North America
North America|hCoV-19/USA/NY-NYUMC449/2020|EPI ISL 435516|B.1|USA|2020-04-20	North America|hCoV-19/USA/CA-ALSR-1279/2020|EPI ISL 494476|B.1.5|USA|2020-04-30	0.0003358464	North America
North America|hCoV-19/USA/NY-NYUMC459/2020|EPI ISL 435525|B.1.3|USA|2020-04-20	North America|hCoV-19/USA/CA-ALSR-1279/2020|EPI ISL 494476|B.1.5|USA|2020-04-30	0.0004366400	North America
North America|hCoV-19/USA/MI-UM-2006S001114/2020|EPI ISL 495585|B.1|USA|2020-04-20	North America|hCoV-19/USA/CA-ALSR-1279/2020|EPI ISL 494476|B.1.5|USA|2020-04-30	0.0003022557	North America
North America|hCoV-19/USA/TX-HMH-1252/2020|EPI ISL 542613|B.1.370|USA|2020-04-20	North America|hCoV-19/USA/CA-ALSR-1279/2020|EPI ISL 494476|B.1.5|USA|2020-04-30	0.0004366268	North America
North America|hCoV-19/USA/LA-GBCL-26513049/2020|EPI ISL 485089|B.1.370|USA|2020-04-21	North America|hCoV-19/USA/CA-ALSR-1279/2020|EPI ISL 494476|B.1.5|USA|2020-04-30	0.0003694497	North America
North America|hCoV-19/USA/TX-HMH-1396/2020|EPI ISL 542694|B.1|USA|2020-04-21	North America|hCoV-19/USA/CA-ALSR-1279/2020|EPI ISL 494476|B.1.5|USA|2020-04-30	0.0004030320	North America
North America|hCoV-19/USA/UN-CDC-7467/2020|EPI ISL 514072|B.1.1|USA|2020-04-21	North America|hCoV-19/USA/CA-ALSR-1279/2020|EPI ISL 494476|B.1.5|USA|2020-04-30	0.0003694609	North America
North America|hCoV-19/USA/NY-NYUMC476/2020|EPI ISL 435541|B.1|USA|2020-04-21	North America|hCoV-19/USA/CA-ALSR-1279/2020|EPI ISL 494476|B.1.5|USA|2020-04-30	0.0004030629	North America
North America|hCoV-19/USA/LA-GBCL-26513062/2020|EPI ISL 485095|B.1.265|USA|2020-04-21	North America|hCoV-19/USA/CA-ALSR-1279/2020|EPI ISL 494476|B.1.5|USA|2020-04-30	0.0004702665	North America
North America|hCoV-19/USA/TX-HMH-1337/2020|EPI ISL 542657|B.1|USA|2020-04-22	North America|hCoV-19/USA/CA-ALSR-1279/2020|EPI ISL 494476|B.1.5|USA|2020-04-30	0.0003694497	North America
North America|hCoV-19/USA/LA-GBCL-26513029/2020|EPI ISL 485080|B.1.370|USA|2020-04-22	North America|hCoV-19/USA/CA-ALSR-1279/2020|EPI ISL 494476|B.1.5|USA|2020-04-30	0.0003694497	North America
North America|hCoV-19/USA/VA-DCLS-0288/2020|EPI ISL 463094|B.1.3|USA|2020-04-22	North America|hCoV-19/USA/CA-ALSR-1279/2020|EPI ISL 494476|B.1.5|USA|2020-04-30	0.0005038591	North America
North America|hCoV-19/USA/TX-HMH-1189/2020|EPI ISL 542577|B.1.1.61|USA|2020-04-22	North America|hCoV-19/USA/CA-ALSR-1279/2020|EPI ISL 494476|B.1.5|USA|2020-04-30	0.0005711326	North America
North America|hCoV-19/USA/OR-PROV-103/2020|EPI ISL 482373|B|USA|2020-04-23	North America|hCoV-19/USA/CA-ALSR-1279/2020|EPI ISL 494476|B.1.5|USA|2020-04-30	0.0005375689	North America
North America|hCoV-19/USA/LA-EVTL043/2020|EPI ISL 451204|B.1.370|USA|2020-04-23	North America|hCoV-19/USA/CA-ALSR-1279/2020|EPI ISL 494476|B.1.5|USA|2020-04-30	0.0005374854	North America
North America|hCoV-19/USA/WA-S848/2020|EPI ISL 463338|B.1.124|USA|2020-04-23	North America|hCoV-19/USA/CA-ALSR-1279/2020|EPI ISL 494476|B.1.5|USA|2020-04-30	0.0004030629	North America
North America|hCoV-19/USA/CA-ALSR-0645-IPL/2020|EPI ISL 483277|B.1.5|USA|2020-04-23	North America|hCoV-19/USA/CA-ALSR-1279/2020|EPI ISL 494476|B.1.5|USA|2020-04-30	0.0002014762	North America
North America|hCoV-19/USA/VA-DCLS-0292/2020|EPI ISL 463096|B.1|USA|2020-04-23	North America|hCoV-19/USA/CA-ALSR-1279/2020|EPI ISL 494476|B.1.5|USA|2020-04-30	0.0003694556	North America
North America|hCoV-19/USA/LA-EVTL028/2020|EPI ISL 435566|B.1.265|USA|2020-04-24	North America|hCoV-19/USA/CA-ALSR-1279/2020|EPI ISL 494476|B.1.5|USA|2020-04-30	0.0004030320	North America
North America|hCoV-19/USA/LA-EVTL026/2020|EPI ISL 435564|B.1|USA|2020-04-24	North America|hCoV-19/USA/CA-ALSR-1279/2020|EPI ISL 494476|B.1.5|USA|2020-04-30	0.0003694385	North America
North America|hCoV-19/USA/NY-NYUMC483/2020|EPI ISL 435548|B.1|USA|2020-04-24	North America|hCoV-19/USA/CA-ALSR-1279/2020|EPI ISL 494476|B.1.5|USA|2020-04-30	0.0003358566	North America
North America|hCoV-19/USA/CA-ALSR-1202/2020|EPI ISL 494434|B.1|USA|2020-04-24	North America|hCoV-19/USA/CA-ALSR-1279/2020|EPI ISL 494476|B.1.5|USA|2020-04-30	0.0004703025	North America
North America|hCoV-19/USA/NY-NYUMC838/2020|EPI ISL 460603|B.1.3|USA|2020-04-24	North America|hCoV-19/USA/CA-ALSR-1279/2020|EPI ISL 494476|B.1.5|USA|2020-04-30	0.0004031390	North America
North America|hCoV-19/USA/VA-DCLS-1129/2020|EPI ISL 529922|B.1|USA|2020-04-25	North America|hCoV-19/USA/CA-ALSR-1279/2020|EPI ISL 494476|B.1.5|USA|2020-04-30	0.0003696419	North America
North America|hCoV-19/USA/MN-MDH-1131/2020|EPI ISL 476716|B.1|USA|2020-04-25	North America|hCoV-19/USA/CA-ALSR-1279/2020|EPI ISL 494476|B.1.5|USA|2020-04-30	0.0003358464	North America
North America|hCoV-19/USA/VA-DCLS-1141/2020|EPI ISL 529930|B.1|USA|2020-04-25	North America|hCoV-19/USA/CA-ALSR-1279/2020|EPI ISL 494476|B.1.5|USA|2020-04-30	0.0003022557	North America
North America|hCoV-19/USA/TX-HMH-1524/2020|EPI ISL 542773|B.1.370|USA|2020-04-25	North America|hCoV-19/USA/CA-ALSR-1279/2020|EPI ISL 494476|B.1.5|USA|2020-04-30	0.0004366470	North America
North America|hCoV-19/USA/LA-GBCL-26492480/2020|EPI ISL 485046|B.1.370|USA|2020-04-25	North America|hCoV-19/USA/CA-ALSR-1279/2020|EPI ISL 494476|B.1.5|USA|2020-04-30	0.0004366533	North America
North America|hCoV-19/USA/VA-DCLS-0411/2020|EPI ISL 467805|B.1|USA|2020-04-26	North America|hCoV-19/USA/CA-ALSR-1279/2020|EPI ISL 494476|B.1.5|USA|2020-04-30	0.0003694556	North America
North America|hCoV-19/USA/CA-CZB-1150/2020|EPI ISL 454615|B.1|USA|2020-04-26	North America|hCoV-19/USA/CA-ALSR-1279/2020|EPI ISL 494476|B.1.5|USA|2020-04-30	0.0004366603	North America
North America|hCoV-19/USA/MI-MDHHS-SC20637/2020|EPI ISL 462719|B.1|USA|2020-04-26	North America|hCoV-19/USA/CA-ALSR-1279/2020|EPI ISL 494476|B.1.5|USA|2020-04-30	0.0004030256	North America
North America|hCoV-19/USA/VA-DCLS-0414/2020|EPI ISL 467808|B.1|USA|2020-04-26	North America|hCoV-19/USA/CA-ALSR-1279/2020|EPI ISL 494476|B.1.5|USA|2020-04-30	0.0004030507	North America
North America|hCoV-19/USA/VI-CDC-4371/2020|EPI ISL 454649|B.1|USA|2020-04-26	North America|hCoV-19/USA/CA-ALSR-1279/2020|EPI ISL 494476|B.1.5|USA|2020-04-30	0.0003022557	North America
North America|hCoV-19/USA/UT-CDC-9755/2020|EPI ISL 509692|B.1.178|USA|2020-04-27	North America|hCoV-19/USA/CA-ALSR-1279/2020|EPI ISL 494476|B.1.5|USA|2020-04-30	0.0005038591	North America
North America|hCoV-19/USA/CA-ALSR-1587/2020|EPI ISL 494675|B.1.255|USA|2020-04-27	North America|hCoV-19/USA/CA-ALSR-1279/2020|EPI ISL 494476|B.1.5|USA|2020-04-30	0.0003022557	North America
North America|hCoV-19/USA/WA-S913/2020|EPI ISL 463403|B.1.5|USA|2020-04-27	North America|hCoV-19/USA/CA-ALSR-1279/2020|EPI ISL 494476|B.1.5|USA|2020-04-30	0.0002350674	North America
North America|hCoV-19/USA/TX-HMH-1298/2020|EPI ISL 542635|B.1|USA|2020-04-27	North America|hCoV-19/USA/CA-ALSR-1279/2020|EPI ISL 494476|B.1.5|USA|2020-04-30	0.0004030320	North America
North America|hCoV-19/USA/CA-ALSR-1154/2020|EPI ISL 494397|B.1|USA|2020-04-27	North America|hCoV-19/USA/CA-ALSR-1279/2020|EPI ISL 494476|B.1.5|USA|2020-04-30	0.0002686582	North America
North America|hCoV-19/USA/NY-NYUMC905/2020|EPI ISL 467398|B.1.1|USA|2020-04-28	North America|hCoV-19/USA/CA-ALSR-1279/2020|EPI ISL 494476|B.1.5|USA|2020-04-30	0.0005038896	North America
North America|hCoV-19/USA/CA-ALSR-1266/2020|EPI ISL 494466|B.1|USA|2020-04-28	North America|hCoV-19/USA/CA-ALSR-1279/2020|EPI ISL 494476|B.1.5|USA|2020-04-30	0.0002350674	North America
North America|hCoV-19/USA/TN-QDX-246/2020|EPI ISL 498737|B.1.370|USA|2020-04-28	North America|hCoV-19/USA/CA-ALSR-1279/2020|EPI ISL 494476|B.1.5|USA|2020-04-30	0.0005374854	North America
North America|hCoV-19/USA/TX-HMH-1518/2020|EPI ISL 542768|B.1.370|USA|2020-04-28	North America|hCoV-19/USA/CA-ALSR-1279/2020|EPI ISL 494476|B.1.5|USA|2020-04-30	0.0004366268	North America
North America|hCoV-19/USA/VA-DCLS-0360/2020|EPI ISL 516689|B.1.3|USA|2020-04-28	North America|hCoV-19/USA/CA-ALSR-1279/2020|EPI ISL 494476|B.1.5|USA|2020-04-30	0.0004702590	North America
North America|hCoV-19/USA/OR-PROV-128/2020|EPI ISL 482392|B.1|USA|2020-04-29	North America|hCoV-19/USA/CA-ALSR-1279/2020|EPI ISL 494476|B.1.5|USA|2020-04-30	0.0004030693	North America
North America|hCoV-19/USA/IL-QDX-248/2020|EPI ISL 498722|B.1.370|USA|2020-04-29	North America|hCoV-19/USA/CA-ALSR-1279/2020|EPI ISL 494476|B.1.5|USA|2020-04-30	0.0006382628	North America
North America|hCoV-19/USA/UT-02895/2020|EPI ISL 513686|B.1.5|USA|2020-04-29	North America|hCoV-19/USA/CA-ALSR-1279/2020|EPI ISL 494476|B.1.5|USA|2020-04-30	0.0003358309	North America
North America|hCoV-19/USA/LA-EVTL067/2020|EPI ISL 451228|B.1.265|USA|2020-04-29	North America|hCoV-19/USA/CA-ALSR-1279/2020|EPI ISL 494476|B.1.5|USA|2020-04-30	0.0003694385	North America
North America|hCoV-19/USA/CO-CSU-D1050-1/2020|EPI ISL 527426|B.1.5|USA|2020-04-29	North America|hCoV-19/USA/CA-ALSR-1279/2020|EPI ISL 494476|B.1.5|USA|2020-04-30	0.0002686582	North America
North America|hCoV-19/USA/WA1/2020|EPI ISL 404895|A|USA|2020-01-19	North America|hCoV-19/USA/NM-QDX-211/2020|EPI ISL 494534|B.1.5|USA|2020-04-30	0.0003358100	North America
North America|hCoV-19/USA/IL1/2020|EPI ISL 404253|A|USA|2020-01-21	North America|hCoV-19/USA/NM-QDX-211/2020|EPI ISL 494534|B.1.5|USA|2020-04-30	0.0002351159	North America
North America|hCoV-19/USA/AZ1/2020|EPI ISL 406223|A|USA|2020-01-22	North America|hCoV-19/USA/NM-QDX-211/2020|EPI ISL 494534|B.1.5|USA|2020-04-30	0.0003694155	North America
North America|hCoV-19/USA/CA2/2020|EPI ISL 406036|B|USA|2020-01-22	North America|hCoV-19/USA/NM-QDX-211/2020|EPI ISL 494534|B.1.5|USA|2020-04-30	0.0003022369	North America
North America|hCoV-19/Canada/ON ON-VIDO-01-2/2020|EPI ISL 425177|B|Canada|2020-01-23	North America|hCoV-19/USA/NM-QDX-211/2020|EPI ISL 494534|B.1.5|USA|2020-04-30	0.0003022321	North America
North America|hCoV-19/Canada/ON VIDO-01/2020|EPI ISL 413015|B|Canada|2020-01-23	North America|hCoV-19/USA/NM-QDX-211/2020|EPI ISL 494534|B.1.5|USA|2020-04-30	0.0003359217	North America
North America|hCoV-19/USA/CA-CDC-1/2020|EPI ISL 406034|A|USA|2020-01-23	North America|hCoV-19/USA/NM-QDX-211/2020|EPI ISL 494534|B.1.5|USA|2020-04-30	0.0004702297	North America
North America|hCoV-19/USA/WA1-A12/2020|EPI ISL 407214|A|USA|2020-01-25	North America|hCoV-19/USA/NM-QDX-211/2020|EPI ISL 494534|B.1.5|USA|2020-04-30	0.0003358100	North America
North America|hCoV-19/USA/CA-CDC-6/2020|EPI ISL 410044|B|USA|2020-01-27	North America|hCoV-19/USA/NM-QDX-211/2020|EPI ISL 494534|B.1.5|USA|2020-04-30	0.0002352424	North America
North America|hCoV-19/USA/CA-CDC-5/2020|EPI ISL 408010|B|USA|2020-01-29	North America|hCoV-19/USA/NM-QDX-211/2020|EPI ISL 494534|B.1.5|USA|2020-04-30	0.0003022229	North America
North America|hCoV-19/USA/CA-CDC-3/2020|EPI ISL 408008|B|USA|2020-01-29	North America|hCoV-19/USA/NM-QDX-211/2020|EPI ISL 494534|B.1.5|USA|2020-04-30	0.0003358304	North America
North America|hCoV-19/USA/MA1/2020|EPI ISL 409067|B|USA|2020-01-29	North America|hCoV-19/USA/NM-QDX-211/2020|EPI ISL 494534|B.1.5|USA|2020-04-30	0.0003694392	North America
North America|hCoV-19/USA/WI1/2020|EPI ISL 408670|B|USA|2020-01-31	North America|hCoV-19/USA/NM-QDX-211/2020|EPI ISL 494534|B.1.5|USA|2020-04-30	0.0002686642	North America
North America|hCoV-19/Canada/ON-PHL-2445/2020|EPI ISL 413014|B|Canada|2020-01	North America|hCoV-19/USA/NM-QDX-211/2020|EPI ISL 494534|B.1.5|USA|2020-04-30	0.0003022321	North America
North America|hCoV-19/USA/CA-CDC-7/2020|EPI ISL 411954|A|USA|2020-02-06	North America|hCoV-19/USA/NM-QDX-211/2020|EPI ISL 494534|B.1.5|USA|2020-04-30	0.0003694208	North America
North America|hCoV-19/USA/CA-CDC-8/2020|EPI ISL 411955|B|USA|2020-02-10	North America|hCoV-19/USA/NM-QDX-211/2020|EPI ISL 494534|B.1.5|USA|2020-04-30	0.0002686453	North America
North America|hCoV-19/USA/TX1/2020|EPI ISL 411956|A|USA|2020-02-11	North America|hCoV-19/USA/NM-QDX-211/2020|EPI ISL 494534|B.1.5|USA|2020-04-30	0.0004702154	North America
North America|hCoV-19/Canada/BC 37 0-2/2020|EPI ISL 412965|B.4|Canada|2020-02-16	North America|hCoV-19/USA/NM-QDX-211/2020|EPI ISL 494534|B.1.5|USA|2020-04-30	0.0003728191	North America
North America|hCoV-19/USA/CruiseA-9/2020|EPI ISL 413614|B|USA|2020-02-17	North America|hCoV-19/USA/NM-QDX-211/2020|EPI ISL 494534|B.1.5|USA|2020-04-30	0.0002686495	North America
North America|hCoV-19/USA/CruiseA-11/2020|EPI ISL 413616|B|USA|2020-02-17	North America|hCoV-19/USA/NM-QDX-211/2020|EPI ISL 494534|B.1.5|USA|2020-04-30	0.0003022369	North America
North America|hCoV-19/USA/CruiseA-8/2020|EPI ISL 413613|B|USA|2020-02-17	North America|hCoV-19/USA/NM-QDX-211/2020|EPI ISL 494534|B.1.5|USA|2020-04-30	0.0003022369	North America
North America|hCoV-19/USA/CruiseA-7/2020|EPI ISL 413612|B|USA|2020-02-17	North America|hCoV-19/USA/NM-QDX-211/2020|EPI ISL 494534|B.1.5|USA|2020-04-30	0.0003694268	North America
North America|hCoV-19/USA/CruiseA-10/2020|EPI ISL 413615|B|USA|2020-02-17	North America|hCoV-19/USA/NM-QDX-211/2020|EPI ISL 494534|B.1.5|USA|2020-04-30	0.0003022509	North America
North America|hCoV-19/USA/CruiseA-1/2020|EPI ISL 413606|B|USA|2020-02-17	North America|hCoV-19/USA/NM-QDX-211/2020|EPI ISL 494534|B.1.5|USA|2020-04-30	0.0003358411	North America
North America|hCoV-19/USA/CruiseA-24/2020|EPI ISL 414483|B|USA|2020-02-17	North America|hCoV-19/USA/NM-QDX-211/2020|EPI ISL 494534|B.1.5|USA|2020-04-30	0.0003695071	North America
North America|hCoV-19/Panama/328723/2020|EPI ISL 496609|A.2|Panama|2020-02-17	North America|hCoV-19/USA/NM-QDX-211/2020|EPI ISL 494534|B.1.5|USA|2020-04-30	0.0004808101	North America
North America|hCoV-19/USA/CruiseA-3/2020|EPI ISL 413608|B|USA|2020-02-18	North America|hCoV-19/USA/NM-QDX-211/2020|EPI ISL 494534|B.1.5|USA|2020-04-30	0.0002686494	North America
North America|hCoV-19/USA/CruiseA-2/2020|EPI ISL 413607|B|USA|2020-02-18	North America|hCoV-19/USA/NM-QDX-211/2020|EPI ISL 494534|B.1.5|USA|2020-04-30	0.0003358411	North America
North America|hCoV-19/USA/CruiseA-23/2020|EPI ISL 414482|B|USA|2020-02-18	North America|hCoV-19/USA/NM-QDX-211/2020|EPI ISL 494534|B.1.5|USA|2020-04-30	0.0004366749	North America
North America|hCoV-19/USA/CruiseA-13/2020|EPI ISL 413618|B|USA|2020-02-20	North America|hCoV-19/USA/NM-QDX-211/2020|EPI ISL 494534|B.1.5|USA|2020-04-30	0.0002686496	North America
North America|hCoV-19/USA/CruiseA-12/2020|EPI ISL 413617|B|USA|2020-02-20	North America|hCoV-19/USA/NM-QDX-211/2020|EPI ISL 494534|B.1.5|USA|2020-04-30	0.0003022369	North America
North America|hCoV-19/Canada/BC 69243/2020|EPI ISL 415577|B.4|Canada|2020-02-20	North America|hCoV-19/USA/NM-QDX-211/2020|EPI ISL 494534|B.1.5|USA|2020-04-30	0.0004792499	North America
North America|hCoV-19/USA/CruiseA-5/2020|EPI ISL 413610|B|USA|2020-02-21	North America|hCoV-19/USA/NM-QDX-211/2020|EPI ISL 494534|B.1.5|USA|2020-04-30	0.0002686496	North America
North America|hCoV-19/USA/CruiseA-6/2020|EPI ISL 413611|B|USA|2020-02-21	North America|hCoV-19/USA/NM-QDX-211/2020|EPI ISL 494534|B.1.5|USA|2020-04-30	0.0003358357	North America
North America|hCoV-19/USA/CruiseA-21/2020|EPI ISL 414480|B|USA|2020-02-21	North America|hCoV-19/USA/NM-QDX-211/2020|EPI ISL 494534|B.1.5|USA|2020-04-30	0.0003694497	North America
North America|hCoV-19/Panama/328719/2020|EPI ISL 496607|A.2|Panama|2020-02-22	North America|hCoV-19/USA/NM-QDX-211/2020|EPI ISL 494534|B.1.5|USA|2020-04-30	0.0004789841	North America
North America|hCoV-19/USA/CA-CDC-9/2020|EPI ISL 412862|B|USA|2020-02-23	North America|hCoV-19/USA/NM-QDX-211/2020|EPI ISL 494534|B.1.5|USA|2020-04-30	0.0002686370	North America
North America|hCoV-19/USA/CruiseA-17/2020|EPI ISL 413622|B|USA|2020-02-24	North America|hCoV-19/USA/NM-QDX-211/2020|EPI ISL 494534|B.1.5|USA|2020-04-30	0.0003358566	North America
North America|hCoV-19/USA/CruiseA-18/2020|EPI ISL 413623|B|USA|2020-02-24	North America|hCoV-19/USA/NM-QDX-211/2020|EPI ISL 494534|B.1.5|USA|2020-04-30	0.0003024032	North America
North America|hCoV-19/USA/CruiseA-26/2020|EPI ISL 414485|B|USA|2020-02-24	North America|hCoV-19/USA/NM-QDX-211/2020|EPI ISL 494534|B.1.5|USA|2020-04-30	0.0003022866	North America
North America|hCoV-19/USA/CruiseA-14/2020|EPI ISL 413619|B|USA|2020-02-25	North America|hCoV-19/USA/NM-QDX-211/2020|EPI ISL 494534|B.1.5|USA|2020-04-30	0.0004030069	North America
North America|hCoV-19/USA/CA-CDC-2602/2020|EPI ISL 419554|B|USA|2020-02-26	North America|hCoV-19/USA/NM-QDX-211/2020|EPI ISL 494534|B.1.5|USA|2020-04-30	0.0002686496	North America
North America|hCoV-19/Canada/ON SHSC-01/2020|EPI ISL 450747|B.4|Canada|2020-02-26	North America|hCoV-19/USA/NM-QDX-211/2020|EPI ISL 494534|B.1.5|USA|2020-04-30	0.0004073894	North America
North America|hCoV-19/USA/OR 2656/2020|EPI ISL 419558|B|USA|2020-02-27	North America|hCoV-19/USA/NM-QDX-211/2020|EPI ISL 494534|B.1.5|USA|2020-04-30	0.0003358409	North America
North America|hCoV-19/Mexico/CMX-InDRE-01/2020|EPI ISL 412972|B.1.1|Mexico|2020-02-27	North America|hCoV-19/USA/NM-QDX-211/2020|EPI ISL 494534|B.1.5|USA|2020-04-30	0.0002014852	North America
North America|hCoV-19/USA/CA-CDPH-UC2/2020|EPI ISL 413558|B|USA|2020-02-27	North America|hCoV-19/USA/NM-QDX-211/2020|EPI ISL 494534|B.1.5|USA|2020-04-30	0.0004030713	North America
North America|hCoV-19/USA/CA-CDPH-UC3/2020|EPI ISL 413559|B|USA|2020-02-27	North America|hCoV-19/USA/NM-QDX-211/2020|EPI ISL 494534|B.1.5|USA|2020-04-30	0.0003022635	North America
North America|hCoV-19/USA/CA-CDPH017/2020|EPI ISL 515910|B|USA|2020-02-27	North America|hCoV-19/USA/NM-QDX-211/2020|EPI ISL 494534|B.1.5|USA|2020-04-30	0.0003024057	North America
North America|hCoV-19/USA/CA-CDPH-UC4/2020|EPI ISL 413561|B|USA|2020-02-27	North America|hCoV-19/USA/NM-QDX-211/2020|EPI ISL 494534|B.1.5|USA|2020-04-30	0.0002688087	North America
North America|hCoV-19/Canada/BC 13297/2020|EPI ISL 415578|B.4|Canada|2020-02-27	North America|hCoV-19/USA/NM-QDX-211/2020|EPI ISL 494534|B.1.5|USA|2020-04-30	0.0004748619	North America
North America|hCoV-19/Mexico/CMX-InDRE-07/2020|EPI ISL 452139|B.1.1|Mexico|2020-02-28	North America|hCoV-19/USA/NM-QDX-211/2020|EPI ISL 494534|B.1.5|USA|2020-04-30	0.0002014852	North America
North America|hCoV-19/USA/FL 5125/2020|EPI ISL 419559|B.1.1|USA|2020-02-28	North America|hCoV-19/USA/NM-QDX-211/2020|EPI ISL 494534|B.1.5|USA|2020-04-30	0.0002350708	North America
North America|hCoV-19/USA/RI 0520/2020|EPI ISL 419553|B.1.5|USA|2020-02-28	North America|hCoV-19/USA/NM-QDX-211/2020|EPI ISL 494534|B.1.5|USA|2020-04-30	0.0001342996	North America
North America|hCoV-19/USA/CA-UCLA-260/2020|EPI ISL 537558|B.4|USA|2020-02-28	North America|hCoV-19/USA/NM-QDX-211/2020|EPI ISL 494534|B.1.5|USA|2020-04-30	0.0004366533	North America
North America|hCoV-19/Panama/328709/2020|EPI ISL 496605|A.2|Panama|2020-02-28	North America|hCoV-19/USA/NM-QDX-211/2020|EPI ISL 494534|B.1.5|USA|2020-04-30	0.0005136892	North America
North America|hCoV-19/USA/CA-CDPH016/2020|EPI ISL 515909|B|USA|2020-02-28	North America|hCoV-19/USA/NM-QDX-211/2020|EPI ISL 494534|B.1.5|USA|2020-04-30	0.0002690437	North America
North America|hCoV-19/Canada/BC 17397/2020|EPI ISL 415580|B.4|Canada|2020-02-28	North America|hCoV-19/USA/NM-QDX-211/2020|EPI ISL 494534|B.1.5|USA|2020-04-30	0.0004748057	North America
North America|hCoV-19/USA/CA-SCCPHD-UC102/2020|EPI ISL 435581|B|USA|2020-02-28	North America|hCoV-19/USA/NM-QDX-211/2020|EPI ISL 494534|B.1.5|USA|2020-04-30	0.0003079146	North America
North America|hCoV-19/USA/CA-SCCPHD-UC103/2020|EPI ISL 435582|B|USA|2020-02-28	North America|hCoV-19/USA/NM-QDX-211/2020|EPI ISL 494534|B.1.5|USA|2020-04-30	0.0002738274	North America
North America|hCoV-19/USA/GA 2741/2020|EPI ISL 419556|B.1.1|USA|2020-02-29	North America|hCoV-19/USA/NM-QDX-211/2020|EPI ISL 494534|B.1.5|USA|2020-04-30	0.0002350816	North America
North America|hCoV-19/USA/NY-Wadsworth-10131-01/2020|EPI ISL 525575|B.4|USA|2020-02-29	North America|hCoV-19/USA/NM-QDX-211/2020|EPI ISL 494534|B.1.5|USA|2020-04-30	0.0005374846	North America
North America|hCoV-19/USA/NH 0004/2020|EPI ISL 420791|B.1.356|USA|2020-02-29	North America|hCoV-19/USA/NM-QDX-211/2020|EPI ISL 494534|B.1.5|USA|2020-04-30	0.0002350565	North America
North America|hCoV-19/USA/CA-SCCPHD-UC104/2020|EPI ISL 435583|B.1.255|USA|2020-02-29	North America|hCoV-19/USA/NM-QDX-211/2020|EPI ISL 494534|B.1.5|USA|2020-04-30	0.0001679359	North America
North America|hCoV-19/USA/CA-SCCPHD-UC108/2020|EPI ISL 435587|B|USA|2020-02-29	North America|hCoV-19/USA/NM-QDX-211/2020|EPI ISL 494534|B.1.5|USA|2020-04-30	0.0003025722	North America
North America|hCoV-19/USA/NY1-PV08001/2020|EPI ISL 414476|B.4|USA|2020-02-29	North America|hCoV-19/USA/NM-QDX-211/2020|EPI ISL 494534|B.1.5|USA|2020-04-30	0.0005046785	North America
North America|hCoV-19/USA/TX 2039/2020|EPI ISL 420796|B|USA|2020-02-29	North America|hCoV-19/USA/NM-QDX-211/2020|EPI ISL 494534|B.1.5|USA|2020-04-30	0.0003359384	North America
North America|hCoV-19/USA/CA-SCCPHD-UC14/2020|EPI ISL 417318|B|USA|2020-02-29	North America|hCoV-19/USA/NM-QDX-211/2020|EPI ISL 494534|B.1.5|USA|2020-04-30	0.0002696822	North America
North America|hCoV-19/USA/CA-SCCPHD-UC105/2020|EPI ISL 435584|B.1.255|USA|2020-02-29	North America|hCoV-19/USA/NM-QDX-211/2020|EPI ISL 494534|B.1.5|USA|2020-04-30	0.0001735742	North America
North America|hCoV-19/Canada/ON-PHL-5472/2020|EPI ISL 418325|B.4|Canada|2020-02	North America|hCoV-19/USA/NM-QDX-211/2020|EPI ISL 494534|B.1.5|USA|2020-04-30	0.0004031448	North America
North America|hCoV-19/Canada/BC 25367465/2020|EPI ISL 463220|B.1.5|Canada|2020-02	North America|hCoV-19/USA/NM-QDX-211/2020|EPI ISL 494534|B.1.5|USA|2020-04-30	0.0002014698	North America
North America|hCoV-19/Canada/ON-PHL-8751/2020|EPI ISL 418345|B.1.255|Canada|2020-02	North America|hCoV-19/USA/NM-QDX-211/2020|EPI ISL 494534|B.1.5|USA|2020-04-30	0.0001678907	North America
North America|hCoV-19/Canada/ON-PHL-2259/2020|EPI ISL 418344|B.1.255|Canada|2020-02	North America|hCoV-19/USA/NM-QDX-211/2020|EPI ISL 494534|B.1.5|USA|2020-04-30	0.0001680036	North America
North America|hCoV-19/Canada/ON-PHL-2273/2020|EPI ISL 418383|B.4|Canada|2020-02	North America|hCoV-19/USA/NM-QDX-211/2020|EPI ISL 494534|B.1.5|USA|2020-04-30	0.0005071907	North America
North America|hCoV-19/Canada/ON-PHL-2294/2020|EPI ISL 418384|B.4|Canada|2020-02	North America|hCoV-19/USA/NM-QDX-211/2020|EPI ISL 494534|B.1.5|USA|2020-04-30	0.0004480723	North America
North America|hCoV-19/USA/RI 0556/2020|EPI ISL 420795|B.1|USA|2020-03-01	North America|hCoV-19/USA/NM-QDX-211/2020|EPI ISL 494534|B.1.5|USA|2020-04-30	0.0001007226	North America
North America|hCoV-19/Belize/CDC-6846/2020|EPI ISL 509712|B.1.1|Belize|2020-03-01	North America|hCoV-19/USA/NM-QDX-211/2020|EPI ISL 494534|B.1.5|USA|2020-04-30	0.0002686702	North America
North America|hCoV-19/Canada/BC 02421/2020|EPI ISL 415581|B.4|Canada|2020-03-01	North America|hCoV-19/USA/NM-QDX-211/2020|EPI ISL 494534|B.1.5|USA|2020-04-30	0.0004030378	North America
North America|hCoV-19/Canada/QC-LSPQ-L00210314/2020|EPI ISL 535716|B.4|Canada|2020-03-01	North America|hCoV-19/USA/NM-QDX-211/2020|EPI ISL 494534|B.1.5|USA|2020-04-30	0.0005374520	North America
North America|hCoV-19/USA/OR 5430/2020|EPI ISL 420794|B|USA|2020-03-01	North America|hCoV-19/USA/NM-QDX-211/2020|EPI ISL 494534|B.1.5|USA|2020-04-30	0.0003358411	North America
North America|hCoV-19/USA/NY-SURV0144/2020|EPI ISL 436050|B|USA|2020-03-02	North America|hCoV-19/USA/NM-QDX-211/2020|EPI ISL 494534|B.1.5|USA|2020-04-30	0.0003358357	North America
North America|hCoV-19/USA/NH 0008/2020|EPI ISL 420792|B.1.356|USA|2020-03-02	North America|hCoV-19/USA/NM-QDX-211/2020|EPI ISL 494534|B.1.5|USA|2020-04-30	0.0002350565	North America
North America|hCoV-19/USA/NY 2929/2020|EPI ISL 420793|B.1|USA|2020-03-02	North America|hCoV-19/USA/NM-QDX-211/2020|EPI ISL 494534|B.1.5|USA|2020-04-30	0.0001678907	North America
North America|hCoV-19/Canada/BC 41851/2020|EPI ISL 415584|A|Canada|2020-03-02	North America|hCoV-19/USA/NM-QDX-211/2020|EPI ISL 494534|B.1.5|USA|2020-04-30	0.0004030327	North America
North America|hCoV-19/USA/FL 6318/2020|EPI ISL 420785|B.1.1|USA|2020-03-02	North America|hCoV-19/USA/NM-QDX-211/2020|EPI ISL 494534|B.1.5|USA|2020-04-30	0.0002014919	North America
North America|hCoV-19/USA/GA 1299/2020|EPI ISL 420787|B.1.1|USA|2020-03-03	North America|hCoV-19/USA/NM-QDX-211/2020|EPI ISL 494534|B.1.5|USA|2020-04-30	0.0002350816	North America
North America|hCoV-19/USA/NY-Wadsworth-10496-01/2020|EPI ISL 426025|B.1|USA|2020-03-03	North America|hCoV-19/USA/NM-QDX-211/2020|EPI ISL 494534|B.1.5|USA|2020-04-30	0.0002014730	North America
North America|hCoV-19/Canada/BC 40860/2020|EPI ISL 415583|B|Canada|2020-03-03	North America|hCoV-19/USA/NM-QDX-211/2020|EPI ISL 494534|B.1.5|USA|2020-04-30	0.0002350528	North America
North America|hCoV-19/USA/NY-Wadsworth-10528-01/2020|EPI ISL 426026|B.1|USA|2020-03-03	North America|hCoV-19/USA/NM-QDX-211/2020|EPI ISL 494534|B.1.5|USA|2020-04-30	0.0002014823	North America
North America|hCoV-19/USA/NY-Wadsworth-10495-01/2020|EPI ISL 425224|B.1|USA|2020-03-03	North America|hCoV-19/USA/NM-QDX-211/2020|EPI ISL 494534|B.1.5|USA|2020-04-30	0.0001678907	North America
North America|hCoV-19/USA/NY-Wadsworth-10690-01/2020|EPI ISL 426028|B.1|USA|2020-03-04	North America|hCoV-19/USA/NM-QDX-211/2020|EPI ISL 494534|B.1.5|USA|2020-04-30	0.0002686663	North America
North America|hCoV-19/USA/NJ 3201/2020|EPI ISL 424901|B.1|USA|2020-03-04	North America|hCoV-19/USA/NM-QDX-211/2020|EPI ISL 494534|B.1.5|USA|2020-04-30	0.0002350745	North America
North America|hCoV-19/USA/MD 0026/2020|EPI ISL 424869|B.1.255|USA|2020-03-04	North America|hCoV-19/USA/NM-QDX-211/2020|EPI ISL 494534|B.1.5|USA|2020-04-30	0.0002014823	North America
North America|hCoV-19/USA/MA 9704/2020|EPI ISL 424911|B.1|USA|2020-03-04	North America|hCoV-19/USA/NM-QDX-211/2020|EPI ISL 494534|B.1.5|USA|2020-04-30	0.0001678907	North America
North America|hCoV-19/USA/NY-Wadsworth-10683-01/2020|EPI ISL 426027|B.40|USA|2020-03-04	North America|hCoV-19/USA/NM-QDX-211/2020|EPI ISL 494534|B.1.5|USA|2020-04-30	0.0004702515	North America
North America|hCoV-19/Canada/BC 8159203/2020|EPI ISL 418848|A|Canada|2020-03-05	North America|hCoV-19/USA/NM-QDX-211/2020|EPI ISL 494534|B.1.5|USA|2020-04-30	0.0003694097	North America
North America|hCoV-19/USA/RI 0702/2020|EPI ISL 424887|B.1|USA|2020-03-05	North America|hCoV-19/USA/NM-QDX-211/2020|EPI ISL 494534|B.1.5|USA|2020-04-30	0.0001678907	North America
North America|hCoV-19/USA/NE 6605/2020|EPI ISL 424874|B.3|USA|2020-03-05	North America|hCoV-19/USA/NM-QDX-211/2020|EPI ISL 494534|B.1.5|USA|2020-04-30	0.0003358304	North America
North America|hCoV-19/USA/MA 1355/2020|EPI ISL 424913|B|USA|2020-03-05	North America|hCoV-19/USA/NM-QDX-211/2020|EPI ISL 494534|B.1.5|USA|2020-04-30	0.0003358255	North America
North America|hCoV-19/USA/SC 3572/2020|EPI ISL 424905|B.1|USA|2020-03-05	North America|hCoV-19/USA/NM-QDX-211/2020|EPI ISL 494534|B.1.5|USA|2020-04-30	0.0001678958	North America
North America|hCoV-19/USA/MA 3672/2020|EPI ISL 424844|B.1|USA|2020-03-06	North America|hCoV-19/USA/NM-QDX-211/2020|EPI ISL 494534|B.1.5|USA|2020-04-30	0.0001678907	North America
North America|hCoV-19/USA/NY-Wadsworth-11244-01/2020|EPI ISL 525580|B.1|USA|2020-03-06	North America|hCoV-19/USA/NM-QDX-211/2020|EPI ISL 494534|B.1.5|USA|2020-04-30	0.0002014791	North America
North America|hCoV-19/USA/NY-Wadsworth-11291-01/2020|EPI ISL 426044|B.1|USA|2020-03-06	North America|hCoV-19/USA/NM-QDX-211/2020|EPI ISL 494534|B.1.5|USA|2020-04-30	0.0002014791	North America
North America|hCoV-19/USA/NY-Wadsworth-11202-01/2020|EPI ISL 426042|B.1|USA|2020-03-06	North America|hCoV-19/USA/NM-QDX-211/2020|EPI ISL 494534|B.1.5|USA|2020-04-30	0.0002014730	North America
North America|hCoV-19/USA/MA 3653/2020|EPI ISL 424920|B.1|USA|2020-03-06	North America|hCoV-19/USA/NM-QDX-211/2020|EPI ISL 494534|B.1.5|USA|2020-04-30	0.0002014730	North America
North America|hCoV-19/USA/NY-Wadsworth-11513-01/2020|EPI ISL 525582|B.1|USA|2020-03-07	North America|hCoV-19/USA/NM-QDX-211/2020|EPI ISL 494534|B.1.5|USA|2020-04-30	0.0001678907	North America
North America|hCoV-19/USA/MA-MGH-00416/2020|EPI ISL 460353|B.1|USA|2020-03-07	North America|hCoV-19/USA/NM-QDX-211/2020|EPI ISL 494534|B.1.5|USA|2020-04-30	0.0002014730	North America
North America|hCoV-19/Canada/BC 8718874/2020|EPI ISL 418852|A|Canada|2020-03-07	North America|hCoV-19/USA/NM-QDX-211/2020|EPI ISL 494534|B.1.5|USA|2020-04-30	0.0003694097	North America
North America|hCoV-19/USA/MA-MGH-00417/2020|EPI ISL 460117|B.1|USA|2020-03-07	North America|hCoV-19/USA/NM-QDX-211/2020|EPI ISL 494534|B.1.5|USA|2020-04-30	0.0002014730	North America
North America|hCoV-19/USA/IN 82003/2020|EPI ISL 426423|B.1|USA|2020-03-08	North America|hCoV-19/USA/NM-QDX-211/2020|EPI ISL 494534|B.1.5|USA|2020-04-30	0.0002016152	North America
North America|hCoV-19/USA/OH 0023/2020|EPI ISL 424880|B.1|USA|2020-03-08	North America|hCoV-19/USA/NM-QDX-211/2020|EPI ISL 494534|B.1.5|USA|2020-04-30	0.0001678907	North America
North America|hCoV-19/USA/IA 6394/2020|EPI ISL 424865|B.1|USA|2020-03-08	North America|hCoV-19/USA/NM-QDX-211/2020|EPI ISL 494534|B.1.5|USA|2020-04-30	0.0001343037	North America
North America|hCoV-19/USA/MA-MGH-00444/2020|EPI ISL 460354|B.1|USA|2020-03-08	North America|hCoV-19/USA/NM-QDX-211/2020|EPI ISL 494534|B.1.5|USA|2020-04-30	0.0002350674	North America
North America|hCoV-19/USA/NY-Wadsworth-11661-01/2020|EPI ISL 529034|B.1|USA|2020-03-08	North America|hCoV-19/USA/NM-QDX-211/2020|EPI ISL 494534|B.1.5|USA|2020-04-30	0.0002014730	North America
North America|hCoV-19/USA/FL-CDC-2316/2020|EPI ISL 452132|B.1.255|USA|2020-03-09	North America|hCoV-19/USA/NM-QDX-211/2020|EPI ISL 494534|B.1.5|USA|2020-04-30	0.0002015136	North America
North America|hCoV-19/USA/RI 0882/2020|EPI ISL 426435|B.1.265|USA|2020-03-09	North America|hCoV-19/USA/NM-QDX-211/2020|EPI ISL 494534|B.1.5|USA|2020-04-30	0.0002014730	North America
North America|hCoV-19/Jamaica/JM-CDC-0869/2020|EPI ISL 450793|B.40|Jamaica|2020-03-09	North America|hCoV-19/USA/NM-QDX-211/2020|EPI ISL 494534|B.1.5|USA|2020-04-30	0.0004366463	North America
North America|hCoV-19/USA/NY-SURV0444/2020|EPI ISL 436067|B.1|USA|2020-03-09	North America|hCoV-19/USA/NM-QDX-211/2020|EPI ISL 494534|B.1.5|USA|2020-04-30	0.0002350565	North America
North America|hCoV-19/USA/LA-CDC-0499/2020|EPI ISL 452106|B.1.265|USA|2020-03-10	North America|hCoV-19/USA/NM-QDX-211/2020|EPI ISL 494534|B.1.5|USA|2020-04-30	0.0002014730	North America
North America|hCoV-19/USA/CA-SCCPHD-UC155/2020|EPI ISL 435634|B|USA|2020-03-10	North America|hCoV-19/USA/NM-QDX-211/2020|EPI ISL 494534|B.1.5|USA|2020-04-30	0.0003022321	North America
North America|hCoV-19/USA/NY-SURV0863/2020|EPI ISL 436075|B.1|USA|2020-03-10	North America|hCoV-19/USA/NM-QDX-211/2020|EPI ISL 494534|B.1.5|USA|2020-04-30	0.0002014730	North America
North America|hCoV-19/USA/VA-DCLS-0530/2020|EPI ISL 485832|B.1|USA|2020-03-10	North America|hCoV-19/USA/NM-QDX-211/2020|EPI ISL 494534|B.1.5|USA|2020-04-30	0.0002014823	North America
North America|hCoV-19/USA/WA-UW122/2020|EPI ISL 416660|B.1|USA|2020-03-10	North America|hCoV-19/USA/NM-QDX-211/2020|EPI ISL 494534|B.1.5|USA|2020-04-30	0.0001678907	North America
North America|hCoV-19/Jamaica/JM-CDC-0078/2020|EPI ISL 450792|B|Jamaica|2020-03-11	North America|hCoV-19/USA/NM-QDX-211/2020|EPI ISL 494534|B.1.5|USA|2020-04-30	0.0004030442	North America
North America|hCoV-19/USA/NY-Wadsworth-13245-01/2020|EPI ISL 525599|B.39|USA|2020-03-11	North America|hCoV-19/USA/NM-QDX-211/2020|EPI ISL 494534|B.1.5|USA|2020-04-30	0.0005038430	North America
North America|hCoV-19/USA/MN-MDH-1274/2020|EPI ISL 482995|B.1.1|USA|2020-03-11	North America|hCoV-19/USA/NM-QDX-211/2020|EPI ISL 494534|B.1.5|USA|2020-04-30	0.0002350708	North America
North America|hCoV-19/USA/CA-SCCPHD-UC158/2020|EPI ISL 435637|B|USA|2020-03-11	North America|hCoV-19/USA/NM-QDX-211/2020|EPI ISL 494534|B.1.5|USA|2020-04-30	0.0003358255	North America
North America|hCoV-19/Canada/BC 6404889/2020|EPI ISL 418838|B.1.265|Canada|2020-03-12	North America|hCoV-19/USA/NM-QDX-211/2020|EPI ISL 494534|B.1.5|USA|2020-04-30	0.0002014730	North America
North America|hCoV-19/USA/CA-SCCPHD-UC162/2020|EPI ISL 435641|B|USA|2020-03-12	North America|hCoV-19/USA/NM-QDX-211/2020|EPI ISL 494534|B.1.5|USA|2020-04-30	0.0003022369	North America
North America|hCoV-19/USA/NY-WCMP2D04P/2020|EPI ISL 427528|B.1.5|USA|2020-03-12	North America|hCoV-19/USA/NM-QDX-211/2020|EPI ISL 494534|B.1.5|USA|2020-04-30	0.0001007257	North America
North America|hCoV-19/USA/VA-DCLS-0548/2020|EPI ISL 485849|B.1.1|USA|2020-03-12	North America|hCoV-19/USA/NM-QDX-211/2020|EPI ISL 494534|B.1.5|USA|2020-04-30	0.0002686577	North America
North America|hCoV-19/USA/VA-DCLS-0554/2020|EPI ISL 485855|B|USA|2020-03-13	North America|hCoV-19/USA/NM-QDX-211/2020|EPI ISL 494534|B.1.5|USA|2020-04-30	0.0004366331	North America
North America|hCoV-19/USA/CA-QDX-110/2020|EPI ISL 468562|B.1.265|USA|2020-03-13	North America|hCoV-19/USA/NM-QDX-211/2020|EPI ISL 494534|B.1.5|USA|2020-04-30	0.0002350565	North America
North America|hCoV-19/Canada/BC 9345042/2020|EPI ISL 418856|B.1.5|Canada|2020-03-13	North America|hCoV-19/USA/NM-QDX-211/2020|EPI ISL 494534|B.1.5|USA|2020-04-30	0.0001678881	North America
North America|hCoV-19/USA/NY-WCMP5F01P/2020|EPI ISL 427540|B.1|USA|2020-03-13	North America|hCoV-19/USA/NM-QDX-211/2020|EPI ISL 494534|B.1.5|USA|2020-04-30	0.0002350783	North America
North America|hCoV-19/Canada/NS 30/2020|EPI ISL 429812|B.1|Canada|2020-03-14	North America|hCoV-19/USA/NM-QDX-211/2020|EPI ISL 494534|B.1.5|USA|2020-04-30	0.0002014730	North America
North America|hCoV-19/USA/MA-QDX-68/2020|EPI ISL 467864|B.1|USA|2020-03-14	North America|hCoV-19/USA/NM-QDX-211/2020|EPI ISL 494534|B.1.5|USA|2020-04-30	0.0001007227	North America
North America|hCoV-19/USA/MN-QDX-967/2020|EPI ISL 571766|B.1.370|USA|2020-03-14	North America|hCoV-19/USA/NM-QDX-211/2020|EPI ISL 494534|B.1.5|USA|2020-04-30	0.0002350565	North America
North America|hCoV-19/USA/MN-MDH-93/2020|EPI ISL 460074|B.1.1|USA|2020-03-14	North America|hCoV-19/USA/NM-QDX-211/2020|EPI ISL 494534|B.1.5|USA|2020-04-30	0.0002686577	North America
North America|hCoV-19/USA/AZ-TG268917/2020|EPI ISL 426519|B.1|USA|2020-03-14	North America|hCoV-19/USA/NM-QDX-211/2020|EPI ISL 494534|B.1.5|USA|2020-04-30	0.0002014730	North America
North America|hCoV-19/USA/NY-WCMP10A02P/2020|EPI ISL 427553|B.1.3|USA|2020-03-15	North America|hCoV-19/USA/NM-QDX-211/2020|EPI ISL 494534|B.1.5|USA|2020-04-30	0.0003358255	North America
North America|hCoV-19/USA/MN-QDX-1024/2020|EPI ISL 571750|B.1.265|USA|2020-03-15	North America|hCoV-19/USA/NM-QDX-211/2020|EPI ISL 494534|B.1.5|USA|2020-04-30	0.0002686415	North America
North America|hCoV-19/Mexico/CMX-INER-04/2020|EPI ISL 424626|B.1.201|Mexico|2020-03-15	North America|hCoV-19/USA/NM-QDX-211/2020|EPI ISL 494534|B.1.5|USA|2020-04-30	0.0002014730	North America
North America|hCoV-19/USA/CA-QDX-33/2020|EPI ISL 467827|B.6|USA|2020-03-15	North America|hCoV-19/USA/NM-QDX-211/2020|EPI ISL 494534|B.1.5|USA|2020-04-30	0.0004366198	North America
North America|hCoV-19/Costa Rica/01/2020|EPI ISL 434533|B.1|Costa Rica|2020-03-16	North America|hCoV-19/USA/NM-QDX-211/2020|EPI ISL 494534|B.1.5|USA|2020-04-30	0.0001343058	North America
North America|hCoV-19/USA/NY-WCMP11B03P/2020|EPI ISL 427585|B.1.3|USA|2020-03-16	North America|hCoV-19/USA/NM-QDX-211/2020|EPI ISL 494534|B.1.5|USA|2020-04-30	0.0003022461	North America
North America|hCoV-19/USA/MN-MDH-97/2020|EPI ISL 460077|B.1|USA|2020-03-16	North America|hCoV-19/USA/NM-QDX-211/2020|EPI ISL 494534|B.1.5|USA|2020-04-30	0.0002014730	North America
North America|hCoV-19/Canada/ON MU-S26/2020|EPI ISL 463975|B.1|Canada|2020-03-16	North America|hCoV-19/USA/NM-QDX-211/2020|EPI ISL 494534|B.1.5|USA|2020-04-30	0.0001678907	North America
North America|hCoV-19/USA/NY-SURV0183/2020|EPI ISL 436057|B.1|USA|2020-03-17	North America|hCoV-19/USA/NM-QDX-211/2020|EPI ISL 494534|B.1.5|USA|2020-04-30	0.0002014730	North America
North America|hCoV-19/USA/AZ-TG269848/2020|EPI ISL 426527|B.1.5|USA|2020-03-17	North America|hCoV-19/USA/NM-QDX-211/2020|EPI ISL 494534|B.1.5|USA|2020-04-30	0.0001343099	North America
North America|hCoV-19/USA/NY-QDX-865/2020|EPI ISL 571672|B.1|USA|2020-03-17	North America|hCoV-19/USA/NM-QDX-211/2020|EPI ISL 494534|B.1.5|USA|2020-04-30	0.0002014730	North America
North America|hCoV-19/USA/AK-PHL011/2020|EPI ISL 431014|B|USA|2020-03-17	North America|hCoV-19/USA/NM-QDX-211/2020|EPI ISL 494534|B.1.5|USA|2020-04-30	0.0004702297	North America
North America|hCoV-19/USA/MI-QDX-645/2020|EPI ISL 571370|B.1|USA|2020-03-18	North America|hCoV-19/USA/NM-QDX-211/2020|EPI ISL 494534|B.1.5|USA|2020-04-30	0.0002014730	North America
North America|hCoV-19/USA/NY-NYUMC43/2020|EPI ISL 419704|B.1|USA|2020-03-18	North America|hCoV-19/USA/NM-QDX-211/2020|EPI ISL 494534|B.1.5|USA|2020-04-30	0.0002350565	North America
North America|hCoV-19/USA/MI-QDX-638/2020|EPI ISL 571363|B.1|USA|2020-03-18	North America|hCoV-19/USA/NM-QDX-211/2020|EPI ISL 494534|B.1.5|USA|2020-04-30	0.0002350565	North America
North America|hCoV-19/USA/NY-NYUMC223/2020|EPI ISL 427518|B.1|USA|2020-03-18	North America|hCoV-19/USA/NM-QDX-211/2020|EPI ISL 494534|B.1.5|USA|2020-04-30	0.0002014823	North America
North America|hCoV-19/USA/AK-PHL013/2020|EPI ISL 431015|B.1|USA|2020-03-19	North America|hCoV-19/USA/NM-QDX-211/2020|EPI ISL 494534|B.1.5|USA|2020-04-30	0.0001343037	North America
North America|hCoV-19/USA/WI-UW-172/2020|EPI ISL 428268|B|USA|2020-03-19	North America|hCoV-19/USA/NM-QDX-211/2020|EPI ISL 494534|B.1.5|USA|2020-04-30	0.0003022369	North America
North America|hCoV-19/USA/IL-QDX-1108/2020|EPI ISL 571846|B.1.1|USA|2020-03-19	North America|hCoV-19/USA/NM-QDX-211/2020|EPI ISL 494534|B.1.5|USA|2020-04-30	0.0002350708	North America
North America|hCoV-19/USA/ID-QDX-1094/2020|EPI ISL 571835|B.1.370|USA|2020-03-19	North America|hCoV-19/USA/NM-QDX-211/2020|EPI ISL 494534|B.1.5|USA|2020-04-30	0.0002686415	North America
North America|hCoV-19/USA/MN-MDH-1281/2020|EPI ISL 483002|B.1.1.10|USA|2020-03-19	North America|hCoV-19/USA/NM-QDX-211/2020|EPI ISL 494534|B.1.5|USA|2020-04-30	0.0003694550	North America
North America|hCoV-19/USA/WA-UW-1688/2020|EPI ISL 424192|B|USA|2020-03-20	North America|hCoV-19/USA/NM-QDX-211/2020|EPI ISL 494534|B.1.5|USA|2020-04-30	0.0003694699	North America
North America|hCoV-19/Canada/QC-LSPQ-L00228954/2020|EPI ISL 535882|B.4|Canada|2020-03-20	North America|hCoV-19/USA/NM-QDX-211/2020|EPI ISL 494534|B.1.5|USA|2020-04-30	0.0005711153	North America
North America|hCoV-19/USA/MI-QDX-710/2020|EPI ISL 571443|B.1|USA|2020-03-20	North America|hCoV-19/USA/NM-QDX-211/2020|EPI ISL 494534|B.1.5|USA|2020-04-30	0.0002014730	North America
North America|hCoV-19/USA/ID-UW-1925/2020|EPI ISL 424321|B.1.370|USA|2020-03-20	North America|hCoV-19/USA/NM-QDX-211/2020|EPI ISL 494534|B.1.5|USA|2020-04-30	0.0002350565	North America
North America|hCoV-19/USA/NY-NYUMC687/2020|EPI ISL 451402|B.1|USA|2020-03-21	North America|hCoV-19/USA/NM-QDX-211/2020|EPI ISL 494534|B.1.5|USA|2020-04-30	0.0002350565	North America
North America|hCoV-19/USA/IL-NM0125/2020|EPI ISL 444607|B.1|USA|2020-03-21	North America|hCoV-19/USA/NM-QDX-211/2020|EPI ISL 494534|B.1.5|USA|2020-04-30	0.0001678830	North America
North America|hCoV-19/USA/MI-QDX-299/2020|EPI ISL 571043|B.1|USA|2020-03-21	North America|hCoV-19/USA/NM-QDX-211/2020|EPI ISL 494534|B.1.5|USA|2020-04-30	0.0002350674	North America
North America|hCoV-19/USA/TX-HMH0140/2020|EPI ISL 434839|B.1.370|USA|2020-03-21	North America|hCoV-19/USA/NM-QDX-211/2020|EPI ISL 494534|B.1.5|USA|2020-04-30	0.0002350565	North America
North America|hCoV-19/Canada/QC-LSPQ-L00231296/2020|EPI ISL 535952|B.1|Canada|2020-03-22	North America|hCoV-19/USA/NM-QDX-211/2020|EPI ISL 494534|B.1.5|USA|2020-04-30	0.0002686539	North America
North America|hCoV-19/USA/FL-QDX-912/2020|EPI ISL 571596|B.1|USA|2020-03-22	North America|hCoV-19/USA/NM-QDX-211/2020|EPI ISL 494534|B.1.5|USA|2020-04-30	0.0001678881	North America
North America|hCoV-19/Canada/QC-LSPQ-L00232064/2020|EPI ISL 535971|B|Canada|2020-03-22	North America|hCoV-19/USA/NM-QDX-211/2020|EPI ISL 494534|B.1.5|USA|2020-04-30	0.0004030442	North America
North America|hCoV-19/USA/MI-QDX-317/2020|EPI ISL 571061|B.1|USA|2020-03-22	North America|hCoV-19/USA/NM-QDX-211/2020|EPI ISL 494534|B.1.5|USA|2020-04-30	0.0002014730	North America
North America|hCoV-19/USA/NY-QDX-798/2020|EPI ISL 571550|B.1.370|USA|2020-03-22	North America|hCoV-19/USA/NM-QDX-211/2020|EPI ISL 494534|B.1.5|USA|2020-04-30	0.0002350565	North America
North America|hCoV-19/USA/MI-QDX-491/2020|EPI ISL 571225|B.1|USA|2020-03-23	North America|hCoV-19/USA/NM-QDX-211/2020|EPI ISL 494534|B.1.5|USA|2020-04-30	0.0002350674	North America
North America|hCoV-19/USA/FL-BPHL-0693/2020|EPI ISL 509751|B.1|USA|2020-03-23	North America|hCoV-19/USA/NM-QDX-211/2020|EPI ISL 494534|B.1.5|USA|2020-04-30	0.0002686415	North America
North America|hCoV-19/USA/MI-QDX-358/2020|EPI ISL 571101|B.1|USA|2020-03-23	North America|hCoV-19/USA/NM-QDX-211/2020|EPI ISL 494534|B.1.5|USA|2020-04-30	0.0002014791	North America
North America|hCoV-19/USA/CA-QDX-939/2020|EPI ISL 571584|B.1|USA|2020-03-23	North America|hCoV-19/USA/NM-QDX-211/2020|EPI ISL 494534|B.1.5|USA|2020-04-30	0.0002350565	North America
North America|hCoV-19/USA/MN-MDH-1291/2020|EPI ISL 483011|B.1|USA|2020-03-24	North America|hCoV-19/USA/NM-QDX-211/2020|EPI ISL 494534|B.1.5|USA|2020-04-30	0.0002014823	North America
North America|hCoV-19/USA/PA-MGSC53-05/2020|EPI ISL 436501|B.1|USA|2020-03-24	North America|hCoV-19/USA/NM-QDX-211/2020|EPI ISL 494534|B.1.5|USA|2020-04-30	0.0002014730	North America
North America|hCoV-19/USA/MD-HP00037/2020|EPI ISL 434587|B.1|USA|2020-03-24	North America|hCoV-19/USA/NM-QDX-211/2020|EPI ISL 494534|B.1.5|USA|2020-04-30	0.0002014823	North America
North America|hCoV-19/USA/CA-CZB-59X002/2020|EPI ISL 450484|B|USA|2020-03-24	North America|hCoV-19/USA/NM-QDX-211/2020|EPI ISL 494534|B.1.5|USA|2020-04-30	0.0002686372	North America
North America|hCoV-19/USA/MI-QDX-502/2020|EPI ISL 571236|B.1|USA|2020-03-24	North America|hCoV-19/USA/NM-QDX-211/2020|EPI ISL 494534|B.1.5|USA|2020-04-30	0.0002350674	North America
North America|hCoV-19/USA/CA-CSMC19/2020|EPI ISL 475628|B.1|USA|2020-03-25	North America|hCoV-19/USA/NM-QDX-211/2020|EPI ISL 494534|B.1.5|USA|2020-04-30	0.0002350708	North America
North America|hCoV-19/USA/TX-HMH0371/2020|EPI ISL 434962|B.1.5|USA|2020-03-25	North America|hCoV-19/USA/NM-QDX-211/2020|EPI ISL 494534|B.1.5|USA|2020-04-30	0.0001343037	North America
North America|hCoV-19/USA/AZ-TG271591/2020|EPI ISL 426536|B.1.265|USA|2020-03-25	North America|hCoV-19/USA/NM-QDX-211/2020|EPI ISL 494534|B.1.5|USA|2020-04-30	0.0002350565	North America
North America|hCoV-19/USA/OR-PROV-230/2020|EPI ISL 482465|B.1.255|USA|2020-03-25	North America|hCoV-19/USA/NM-QDX-211/2020|EPI ISL 494534|B.1.5|USA|2020-04-30	0.0001678907	North America
North America|hCoV-19/USA/MI-MDHHS-SC21126/2020|EPI ISL 507902|B.1|USA|2020-03-26	North America|hCoV-19/USA/NM-QDX-211/2020|EPI ISL 494534|B.1.5|USA|2020-04-30	0.0002350565	North America
North America|hCoV-19/USA/MN-MDH-1451/2020|EPI ISL 514670|B.1|USA|2020-03-26	North America|hCoV-19/USA/NM-QDX-211/2020|EPI ISL 494534|B.1.5|USA|2020-04-30	0.0002350745	North America
North America|hCoV-19/USA/NY-NYUMC694/2020|EPI ISL 451409|B.1|USA|2020-03-26	North America|hCoV-19/USA/NM-QDX-211/2020|EPI ISL 494534|B.1.5|USA|2020-04-30	0.0002014823	North America
North America|hCoV-19/USA/NY-Wadsworth-30593-01/2020|EPI ISL 525632|B.1.1|USA|2020-03-26	North America|hCoV-19/USA/NM-QDX-211/2020|EPI ISL 494534|B.1.5|USA|2020-04-30	0.0002686659	North America
North America|hCoV-19/USA/PA-MGSC38-05/2020|EPI ISL 436486|B.1.255|USA|2020-03-26	North America|hCoV-19/USA/NM-QDX-211/2020|EPI ISL 494534|B.1.5|USA|2020-04-30	0.0001678907	North America
North America|hCoV-19/USA/MA-MGH-00200/2020|EPI ISL 460410|B.1.255|USA|2020-03-27	North America|hCoV-19/USA/NM-QDX-211/2020|EPI ISL 494534|B.1.5|USA|2020-04-30	0.0002350745	North America
North America|hCoV-19/Canada/Qc-L00240857/2020|EPI ISL 450306|B.1|Canada|2020-03-27	North America|hCoV-19/USA/NM-QDX-211/2020|EPI ISL 494534|B.1.5|USA|2020-04-30	0.0002686663	North America
North America|hCoV-19/USA/OR-PROV-038/2020|EPI ISL 482320|B.3|USA|2020-03-27	North America|hCoV-19/USA/NM-QDX-211/2020|EPI ISL 494534|B.1.5|USA|2020-04-30	0.0003694320	North America
North America|hCoV-19/USA/MA-MGH-00208/2020|EPI ISL 460108|B.1|USA|2020-03-27	North America|hCoV-19/USA/NM-QDX-211/2020|EPI ISL 494534|B.1.5|USA|2020-04-30	0.0002350745	North America
North America|hCoV-19/Canada/Qc-L00240556/2020|EPI ISL 450302|B.1.147|Canada|2020-03-27	North America|hCoV-19/USA/NM-QDX-211/2020|EPI ISL 494534|B.1.5|USA|2020-04-30	0.0001678830	North America
North America|hCoV-19/USA/TX-HMH0312/2020|EPI ISL 434928|B.1.265|USA|2020-03-28	North America|hCoV-19/USA/NM-QDX-211/2020|EPI ISL 494534|B.1.5|USA|2020-04-30	0.0002686415	North America
North America|hCoV-19/USA/WI-UW-243/2020|EPI ISL 428339|B|USA|2020-03-28	North America|hCoV-19/USA/NM-QDX-211/2020|EPI ISL 494534|B.1.5|USA|2020-04-30	0.0002686496	North America
North America|hCoV-19/USA/CA-CZB-1279/2020|EPI ISL 454637|B.1.5|USA|2020-03-28	North America|hCoV-19/USA/NM-QDX-211/2020|EPI ISL 494534|B.1.5|USA|2020-04-30	0.0001007257	North America
North America|hCoV-19/Canada/QC-LSPQ-L00242051/2020|EPI ISL 536308|B.1|Canada|2020-03-28	North America|hCoV-19/USA/NM-QDX-211/2020|EPI ISL 494534|B.1.5|USA|2020-04-30	0.0002351419	North America
North America|hCoV-19/USA/OR-PROV-224/2020|EPI ISL 482459|B.54|USA|2020-03-28	North America|hCoV-19/USA/NM-QDX-211/2020|EPI ISL 494534|B.1.5|USA|2020-04-30	0.0004030256	North America
North America|hCoV-19/USA/ID-UW-4448/2020|EPI ISL 426074|B.1.370|USA|2020-03-29	North America|hCoV-19/USA/NM-QDX-211/2020|EPI ISL 494534|B.1.5|USA|2020-04-30	0.0003358154	North America
North America|hCoV-19/USA/MN-MDH-277/2020|EPI ISL 450751|B.1.5|USA|2020-03-29	North America|hCoV-19/USA/NM-QDX-211/2020|EPI ISL 494534|B.1.5|USA|2020-04-30	0.0001678881	North America
North America|hCoV-19/USA/WA-UW-2609/2020|EPI ISL 486006|B.1|USA|2020-03-29	North America|hCoV-19/USA/NM-QDX-211/2020|EPI ISL 494534|B.1.5|USA|2020-04-30	0.0002350565	North America
North America|hCoV-19/USA/CA-UCLA-154/2020|EPI ISL 537493|A|USA|2020-03-29	North America|hCoV-19/USA/NM-QDX-211/2020|EPI ISL 494534|B.1.5|USA|2020-04-30	0.0005038430	North America
North America|hCoV-19/Canada/QC-LSPQ-L00242235/2020|EPI ISL 536313|B.1|Canada|2020-03-29	North America|hCoV-19/USA/NM-QDX-211/2020|EPI ISL 494534|B.1.5|USA|2020-04-30	0.0002350674	North America
North America|hCoV-19/USA/NY-NYUMC681/2020|EPI ISL 450398|B.1|USA|2020-03-30	North America|hCoV-19/USA/NM-QDX-211/2020|EPI ISL 494534|B.1.5|USA|2020-04-30	0.0002350637	North America
North America|hCoV-19/USA/WI-UW-105/2020|EPI ISL 425162|B.1|USA|2020-03-30	North America|hCoV-19/USA/NM-QDX-211/2020|EPI ISL 494534|B.1.5|USA|2020-04-30	0.0002014730	North America
North America|hCoV-19/USA/NY-NYUMC571/2020|EPI ISL 444688|B.1|USA|2020-03-30	North America|hCoV-19/USA/NM-QDX-211/2020|EPI ISL 494534|B.1.5|USA|2020-04-30	0.0002350565	North America
North America|hCoV-19/USA/CT-UW-2469/2020|EPI ISL 485922|B.1.255|USA|2020-03-30	North America|hCoV-19/USA/NM-QDX-211/2020|EPI ISL 494534|B.1.5|USA|2020-04-30	0.0002350565	North America
North America|hCoV-19/USA/NY-NYUMC586/2020|EPI ISL 444703|B.1|USA|2020-03-30	North America|hCoV-19/USA/NM-QDX-211/2020|EPI ISL 494534|B.1.5|USA|2020-04-30	0.0002686745	North America
North America|hCoV-19/USA/PA-MGEL89/2020|EPI ISL 454372|B.1|USA|2020-03-31	North America|hCoV-19/USA/NM-QDX-211/2020|EPI ISL 494534|B.1.5|USA|2020-04-30	0.0002686415	North America
North America|hCoV-19/USA/CT-UW-4251/2020|EPI ISL 427164|B.1|USA|2020-03-31	North America|hCoV-19/USA/NM-QDX-211/2020|EPI ISL 494534|B.1.5|USA|2020-04-30	0.0003022600	North America
North America|hCoV-19/USA/TX-HMH0409/2020|EPI ISL 434995|B.1.265|USA|2020-03-31	North America|hCoV-19/USA/NM-QDX-211/2020|EPI ISL 494534|B.1.5|USA|2020-04-30	0.0002686415	North America
North America|hCoV-19/USA/TX-HMH0384/2020|EPI ISL 434972|B.1.370|USA|2020-03-31	North America|hCoV-19/USA/NM-QDX-211/2020|EPI ISL 494534|B.1.5|USA|2020-04-30	0.0003022369	North America
North America|hCoV-19/USA/LA-SR0275/2020|EPI ISL 445130|B.1.370|USA|2020-03-31	North America|hCoV-19/USA/NM-QDX-211/2020|EPI ISL 494534|B.1.5|USA|2020-04-30	0.0003022277	North America
North America|hCoV-19/USA/NY-NYUMC164/2020|EPI ISL 426619|B.1|USA|2020-04-01	North America|hCoV-19/USA/NM-QDX-211/2020|EPI ISL 494534|B.1.5|USA|2020-04-30	0.0002014823	North America
North America|hCoV-19/USA/NY-NYUMC173/2020|EPI ISL 427470|B.1|USA|2020-04-01	North America|hCoV-19/USA/NM-QDX-211/2020|EPI ISL 494534|B.1.5|USA|2020-04-30	0.0002686496	North America
North America|hCoV-19/USA/CT-Yale-257/2020|EPI ISL 469183|B.1|USA|2020-04-01	North America|hCoV-19/USA/NM-QDX-211/2020|EPI ISL 494534|B.1.5|USA|2020-04-30	0.0004030313	North America
North America|hCoV-19/USA/CT-UW-6274/2020|EPI ISL 570094|B.1.1|USA|2020-04-01	North America|hCoV-19/USA/NM-QDX-211/2020|EPI ISL 494534|B.1.5|USA|2020-04-30	0.0003358921	North America
North America|hCoV-19/USA/CA-ALSR-1497/2020|EPI ISL 494622|B.1.370|USA|2020-04-01	North America|hCoV-19/USA/NM-QDX-211/2020|EPI ISL 494534|B.1.5|USA|2020-04-30	0.0003358566	North America
North America|hCoV-19/USA/CT-UW-6573/2020|EPI ISL 437870|B.1|USA|2020-04-02	North America|hCoV-19/USA/NM-QDX-211/2020|EPI ISL 494534|B.1.5|USA|2020-04-30	0.0002350565	North America
North America|hCoV-19/USA/PA-MGEL99/2020|EPI ISL 454379|B.1.3|USA|2020-04-02	North America|hCoV-19/USA/NM-QDX-211/2020|EPI ISL 494534|B.1.5|USA|2020-04-30	0.0003022461	North America
North America|hCoV-19/USA/AZ-TG273316/2020|EPI ISL 426568|B.1|USA|2020-04-02	North America|hCoV-19/USA/NM-QDX-211/2020|EPI ISL 494534|B.1.5|USA|2020-04-30	0.0002686620	North America
North America|hCoV-19/USA/FL-BPHL-0166/2020|EPI ISL 480817|B.1|USA|2020-04-02	North America|hCoV-19/USA/NM-QDX-211/2020|EPI ISL 494534|B.1.5|USA|2020-04-30	0.0002014730	North America
North America|hCoV-19/USA/WA-S339/2020|EPI ISL 434099|B.1|USA|2020-04-02	North America|hCoV-19/USA/NM-QDX-211/2020|EPI ISL 494534|B.1.5|USA|2020-04-30	0.0003358824	North America
North America|hCoV-19/USA/FL-AO2N/2020|EPI ISL 527381|B.1.1|USA|2020-04-03	North America|hCoV-19/USA/NM-QDX-211/2020|EPI ISL 494534|B.1.5|USA|2020-04-30	0.0002016884	North America
North America|hCoV-19/USA/NY-NYUMC248/2020|EPI ISL 428762|B.1|USA|2020-04-03	North America|hCoV-19/USA/NM-QDX-211/2020|EPI ISL 494534|B.1.5|USA|2020-04-30	0.0002014729	North America
North America|hCoV-19/USA/MA-MGH-00663/2020|EPI ISL 460377|B.1.356|USA|2020-04-03	North America|hCoV-19/USA/NM-QDX-211/2020|EPI ISL 494534|B.1.5|USA|2020-04-30	0.0002686415	North America
North America|hCoV-19/Canada/ON-OICR-SLB2829/2020|EPI ISL 538355|B.1|Canada|2020-04-03	North America|hCoV-19/USA/NM-QDX-211/2020|EPI ISL 494534|B.1.5|USA|2020-04-30	0.0001678907	North America
North America|hCoV-19/USA/ID-UW-6457/2020|EPI ISL 437833|B.1.370|USA|2020-04-03	North America|hCoV-19/USA/NM-QDX-211/2020|EPI ISL 494534|B.1.5|USA|2020-04-30	0.0002350565	North America
North America|hCoV-19/USA/MD-MDH-0027/2020|EPI ISL 481273|B.40|USA|2020-04-04	North America|hCoV-19/USA/NM-QDX-211/2020|EPI ISL 494534|B.1.5|USA|2020-04-30	0.0004702515	North America
North America|hCoV-19/USA/AK-PHL108/2020|EPI ISL 492059|B.1|USA|2020-04-04	North America|hCoV-19/USA/NM-QDX-211/2020|EPI ISL 494534|B.1.5|USA|2020-04-30	0.0002686496	North America
North America|hCoV-19/USA/MN-MDH-1668/2020|EPI ISL 560755|B.40|USA|2020-04-04	North America|hCoV-19/USA/NM-QDX-211/2020|EPI ISL 494534|B.1.5|USA|2020-04-30	0.0004702440	North America
North America|hCoV-19/USA/TX-HMH-466/2020|EPI ISL 543786|B.1.370|USA|2020-04-04	North America|hCoV-19/USA/NM-QDX-211/2020|EPI ISL 494534|B.1.5|USA|2020-04-30	0.0002686496	North America
North America|hCoV-19/USA/CA-CSMC117/2020|EPI ISL 475593|B.1|USA|2020-04-04	North America|hCoV-19/USA/NM-QDX-211/2020|EPI ISL 494534|B.1.5|USA|2020-04-30	0.0003358566	North America
North America|hCoV-19/USA/LA-SR0324/2020|EPI ISL 450178|B.1.265|USA|2020-04-05	North America|hCoV-19/USA/NM-QDX-211/2020|EPI ISL 494534|B.1.5|USA|2020-04-30	0.0002014730	North America
North America|hCoV-19/USA/NY-NYUMC253/2020|EPI ISL 428767|B.1|USA|2020-04-05	North America|hCoV-19/USA/NM-QDX-211/2020|EPI ISL 494534|B.1.5|USA|2020-04-30	0.0003358411	North America
North America|hCoV-19/USA/NY-Wadsworth-38698-01/2020|EPI ISL 525653|B.1|USA|2020-04-05	North America|hCoV-19/USA/NM-QDX-211/2020|EPI ISL 494534|B.1.5|USA|2020-04-30	0.0003358513	North America
North America|hCoV-19/USA/NY-NYUMC236/2020|EPI ISL 427635|B.1|USA|2020-04-05	North America|hCoV-19/USA/NM-QDX-211/2020|EPI ISL 494534|B.1.5|USA|2020-04-30	0.0002350565	North America
North America|hCoV-19/USA/CA-CSMC118/2020|EPI ISL 475594|B.1|USA|2020-04-05	North America|hCoV-19/USA/NM-QDX-211/2020|EPI ISL 494534|B.1.5|USA|2020-04-30	0.0002014791	North America
North America|hCoV-19/USA/NY-NYUMC264/2020|EPI ISL 428778|B.1.3|USA|2020-04-06	North America|hCoV-19/USA/NM-QDX-211/2020|EPI ISL 494534|B.1.5|USA|2020-04-30	0.0003022369	North America
North America|hCoV-19/USA/CA-ALSR-1147/2020|EPI ISL 494392|B.1.98|USA|2020-04-06	North America|hCoV-19/USA/NM-QDX-211/2020|EPI ISL 494534|B.1.5|USA|2020-04-30	0.0002014636	North America
North America|hCoV-19/USA/NY-NYUMC272/2020|EPI ISL 428786|B.1|USA|2020-04-06	North America|hCoV-19/USA/NM-QDX-211/2020|EPI ISL 494534|B.1.5|USA|2020-04-30	0.0002350565	North America
North America|hCoV-19/USA/CT-UW-5073/2020|EPI ISL 429645|B.1.255|USA|2020-04-06	North America|hCoV-19/USA/NM-QDX-211/2020|EPI ISL 494534|B.1.5|USA|2020-04-30	0.0002014730	North America
North America|hCoV-19/USA/MA-MGH-00696/2020|EPI ISL 460422|A.2|USA|2020-04-06	North America|hCoV-19/USA/NM-QDX-211/2020|EPI ISL 494534|B.1.5|USA|2020-04-30	0.0006718692	North America
North America|hCoV-19/USA/UT-01578/2020|EPI ISL 449824|B.1.5|USA|2020-04-07	North America|hCoV-19/USA/NM-QDX-211/2020|EPI ISL 494534|B.1.5|USA|2020-04-30	0.0001007257	North America
North America|hCoV-19/USA/NV-NSPHL-A0070/2020|EPI ISL 515350|B.1|USA|2020-04-07	North America|hCoV-19/USA/NM-QDX-211/2020|EPI ISL 494534|B.1.5|USA|2020-04-30	0.0002014730	North America
North America|hCoV-19/USA/CA-ALSR-0521-IPL/2020|EPI ISL 483199|B.1|USA|2020-04-07	North America|hCoV-19/USA/NM-QDX-211/2020|EPI ISL 494534|B.1.5|USA|2020-04-30	0.0002014791	North America
North America|hCoV-19/USA/NY-NYUMC333/2020|EPI ISL 430360|B.1|USA|2020-04-07	North America|hCoV-19/USA/NM-QDX-211/2020|EPI ISL 494534|B.1.5|USA|2020-04-30	0.0002350674	North America
North America|hCoV-19/USA/NY-NYUMC345/2020|EPI ISL 430372|B.1.3|USA|2020-04-07	North America|hCoV-19/USA/NM-QDX-211/2020|EPI ISL 494534|B.1.5|USA|2020-04-30	0.0002350565	North America
North America|hCoV-19/USA/CO-CSU-C2980-2/2020|EPI ISL 527411|B.1|USA|2020-04-08	North America|hCoV-19/USA/NM-QDX-211/2020|EPI ISL 494534|B.1.5|USA|2020-04-30	0.0003358255	North America
North America|hCoV-19/USA/CA-CZB-1343/2020|EPI ISL 468361|B|USA|2020-04-08	North America|hCoV-19/USA/NM-QDX-211/2020|EPI ISL 494534|B.1.5|USA|2020-04-30	0.0003694208	North America
North America|hCoV-19/USA/MN-MDH-387/2020|EPI ISL 437367|B.40|USA|2020-04-08	North America|hCoV-19/USA/NM-QDX-211/2020|EPI ISL 494534|B.1.5|USA|2020-04-30	0.0005038511	North America
North America|hCoV-19/USA/NY-NYU-VC-022/2020|EPI ISL 479674|B.1.3|USA|2020-04-08	North America|hCoV-19/USA/NM-QDX-211/2020|EPI ISL 494534|B.1.5|USA|2020-04-30	0.0003022369	North America
North America|hCoV-19/USA/CT-UW-6780/2020|EPI ISL 570145|B.1|USA|2020-04-09	North America|hCoV-19/USA/NM-QDX-211/2020|EPI ISL 494534|B.1.5|USA|2020-04-30	0.0003022417	North America
North America|hCoV-19/Canada/QC AM4/2020|EPI ISL 515214|B.1.147|Canada|2020-04-09	North America|hCoV-19/USA/NM-QDX-211/2020|EPI ISL 494534|B.1.5|USA|2020-04-30	0.0001678830	North America
North America|hCoV-19/USA/VA-DCLS-0239/2020|EPI ISL 452814|B.1|USA|2020-04-09	North America|hCoV-19/USA/NM-QDX-211/2020|EPI ISL 494534|B.1.5|USA|2020-04-30	0.0002014791	North America
North America|hCoV-19/USA/MI-MDHHS-SC21926/2020|EPI ISL 565986|B.1|USA|2020-04-09	North America|hCoV-19/USA/NM-QDX-211/2020|EPI ISL 494534|B.1.5|USA|2020-04-30	0.0002350674	North America
North America|hCoV-19/USA/CA-SR0356/2020|EPI ISL 458241|B.1|USA|2020-04-09	North America|hCoV-19/USA/NM-QDX-211/2020|EPI ISL 494534|B.1.5|USA|2020-04-30	0.0002686415	North America
North America|hCoV-19/USA/TX-QDX-218/2020|EPI ISL 498738|B.1.1|USA|2020-04-10	North America|hCoV-19/USA/NM-QDX-211/2020|EPI ISL 494534|B.1.5|USA|2020-04-30	0.0003022600	North America
North America|hCoV-19/USA/NY-NYUMC380/2020|EPI ISL 430407|B.1|USA|2020-04-10	North America|hCoV-19/USA/NM-QDX-211/2020|EPI ISL 494534|B.1.5|USA|2020-04-30	0.0003022557	North America
North America|hCoV-19/USA/TX-HMH-983/2020|EPI ISL 545945|B.1|USA|2020-04-10	North America|hCoV-19/USA/NM-QDX-211/2020|EPI ISL 494534|B.1.5|USA|2020-04-30	0.0002014730	North America
North America|hCoV-19/USA/CT-UW-6709/2020|EPI ISL 570137|B.1|USA|2020-04-10	North America|hCoV-19/USA/NM-QDX-211/2020|EPI ISL 494534|B.1.5|USA|2020-04-30	0.0002014791	North America
North America|hCoV-19/USA/VA-DCLS-0635/2020|EPI ISL 495307|B.1.3|USA|2020-04-11	North America|hCoV-19/USA/NM-QDX-211/2020|EPI ISL 494534|B.1.5|USA|2020-04-30	0.0003358411	North America
North America|hCoV-19/USA/LA-GBCL-26684444/2020|EPI ISL 485269|B.1|USA|2020-04-11	North America|hCoV-19/USA/NM-QDX-211/2020|EPI ISL 494534|B.1.5|USA|2020-04-30	0.0003022417	North America
North America|hCoV-19/USA/VA-DCLS-0099/2020|EPI ISL 434593|B.1|USA|2020-04-11	North America|hCoV-19/USA/NM-QDX-211/2020|EPI ISL 494534|B.1.5|USA|2020-04-30	0.0002014730	North America
North America|hCoV-19/USA/OR-PROV-057/2020|EPI ISL 482337|B.1|USA|2020-04-11	North America|hCoV-19/USA/NM-QDX-211/2020|EPI ISL 494534|B.1.5|USA|2020-04-30	0.0002015745	North America
North America|hCoV-19/Canada/ON-OICR-SLB2869/2020|EPI ISL 538386|B.1.1|Canada|2020-04-11	North America|hCoV-19/USA/NM-QDX-211/2020|EPI ISL 494534|B.1.5|USA|2020-04-30	0.0002350779	North America
North America|hCoV-19/USA/TX-HMH-1271/2020|EPI ISL 542621|B.1|USA|2020-04-12	North America|hCoV-19/USA/NM-QDX-211/2020|EPI ISL 494534|B.1.5|USA|2020-04-30	0.0002686539	North America
North America|hCoV-19/USA/OH-OSUP0024/2020|EPI ISL 430010|B.1|USA|2020-04-12	North America|hCoV-19/USA/NM-QDX-211/2020|EPI ISL 494534|B.1.5|USA|2020-04-30	0.0002016651	North America
North America|hCoV-19/USA/MI-MDHHS-SC21928/2020|EPI ISL 565988|B.1|USA|2020-04-12	North America|hCoV-19/USA/NM-QDX-211/2020|EPI ISL 494534|B.1.5|USA|2020-04-30	0.0002350745	North America
North America|hCoV-19/Canada/ON-UHTC 0070/2020|EPI ISL 464022|B.1.1|Canada|2020-04-12	North America|hCoV-19/USA/NM-QDX-211/2020|EPI ISL 494534|B.1.5|USA|2020-04-30	0.0003358513	North America
North America|hCoV-19/USA/CA-CSMC16/2020|EPI ISL 475625|B.1|USA|2020-04-13	North America|hCoV-19/USA/NM-QDX-211/2020|EPI ISL 494534|B.1.5|USA|2020-04-30	0.0004031066	North America
North America|hCoV-19/USA/TX-HMH-1546/2020|EPI ISL 542786|B.1|USA|2020-04-13	North America|hCoV-19/USA/NM-QDX-211/2020|EPI ISL 494534|B.1.5|USA|2020-04-30	0.0002350637	North America
North America|hCoV-19/USA/NJ-NYUMC401/2020|EPI ISL 430428|B.1|USA|2020-04-13	North America|hCoV-19/USA/NM-QDX-211/2020|EPI ISL 494534|B.1.5|USA|2020-04-30	0.0002014730	North America
North America|hCoV-19/USA/CA-ALSR-1222/2020|EPI ISL 494446|B.1.5|USA|2020-04-13	North America|hCoV-19/USA/NM-QDX-211/2020|EPI ISL 494534|B.1.5|USA|2020-04-30	0.0001342996	North America
North America|hCoV-19/USA/FL-BPHL-0321/2020|EPI ISL 489730|B.1|USA|2020-04-13	North America|hCoV-19/USA/NM-QDX-211/2020|EPI ISL 494534|B.1.5|USA|2020-04-30	0.0002686539	North America
North America|hCoV-19/USA/VA-DCLS-0159/2020|EPI ISL 437792|B.1|USA|2020-04-14	North America|hCoV-19/USA/NM-QDX-211/2020|EPI ISL 494534|B.1.5|USA|2020-04-30	0.0002014730	North America
North America|hCoV-19/USA/MN-CDC-6538/2020|EPI ISL 527724|B.1|USA|2020-04-14	North America|hCoV-19/USA/NM-QDX-211/2020|EPI ISL 494534|B.1.5|USA|2020-04-30	0.0002014823	North America
North America|hCoV-19/USA/NY-NYUMC428/2020|EPI ISL 435495|B.1|USA|2020-04-14	North America|hCoV-19/USA/NM-QDX-211/2020|EPI ISL 494534|B.1.5|USA|2020-04-30	0.0001678907	North America
North America|hCoV-19/USA/NY-NYUMC446/2020|EPI ISL 435513|B.1|USA|2020-04-14	North America|hCoV-19/USA/NM-QDX-211/2020|EPI ISL 494534|B.1.5|USA|2020-04-30	0.0002350674	North America
North America|hCoV-19/USA/UN-UW-2897/2020|EPI ISL 485969|B.1|USA|2020-04-15	North America|hCoV-19/USA/NM-QDX-211/2020|EPI ISL 494534|B.1.5|USA|2020-04-30	0.0001678907	North America
North America|hCoV-19/USA/CA-ALSR-0472-SAN/2020|EPI ISL 483162|B.1|USA|2020-04-15	North America|hCoV-19/USA/NM-QDX-211/2020|EPI ISL 494534|B.1.5|USA|2020-04-30	0.0001342996	North America
North America|hCoV-19/USA/LA-EVTL09/2020|EPI ISL 435042|B.1.370|USA|2020-04-15	North America|hCoV-19/USA/NM-QDX-211/2020|EPI ISL 494534|B.1.5|USA|2020-04-30	0.0003358255	North America
North America|hCoV-19/USA/IL-UW-358/2020|EPI ISL 450712|B.1|USA|2020-04-15	North America|hCoV-19/USA/NM-QDX-211/2020|EPI ISL 494534|B.1.5|USA|2020-04-30	0.0002350565	North America
North America|hCoV-19/USA/VA-DCLS-0135/2020|EPI ISL 437774|B.1|USA|2020-04-15	North America|hCoV-19/USA/NM-QDX-211/2020|EPI ISL 494534|B.1.5|USA|2020-04-30	0.0002350674	North America
North America|hCoV-19/USA/MN-CDC-6551/2020|EPI ISL 527728|B.1|USA|2020-04-16	North America|hCoV-19/USA/NM-QDX-211/2020|EPI ISL 494534|B.1.5|USA|2020-04-30	0.0002350674	North America
North America|hCoV-19/USA/TX-HMH-3056/2020|EPI ISL 543962|B.1.1|USA|2020-04-16	North America|hCoV-19/USA/NM-QDX-211/2020|EPI ISL 494534|B.1.5|USA|2020-04-30	0.0003022461	North America
North America|hCoV-19/USA/VA-DCLS-0193/2020|EPI ISL 437408|B.1|USA|2020-04-16	North America|hCoV-19/USA/NM-QDX-211/2020|EPI ISL 494534|B.1.5|USA|2020-04-30	0.0002014730	North America
North America|hCoV-19/USA/WY-WYPHL-20009305/2020|EPI ISL 539796|B.1|USA|2020-04-16	North America|hCoV-19/USA/NM-QDX-211/2020|EPI ISL 494534|B.1.5|USA|2020-04-30	0.0002014791	North America
North America|hCoV-19/USA/TX-HMH-920/2020|EPI ISL 545919|B.1.370|USA|2020-04-17	North America|hCoV-19/USA/NM-QDX-211/2020|EPI ISL 494534|B.1.5|USA|2020-04-30	0.0003358256	North America
North America|hCoV-19/USA/VA-DCLS-0672/2020|EPI ISL 500835|B.1.3|USA|2020-04-17	North America|hCoV-19/USA/NM-QDX-211/2020|EPI ISL 494534|B.1.5|USA|2020-04-30	0.0003358411	North America
North America|hCoV-19/USA/LA-GBCL-26544570/2020|EPI ISL 485142|B.1.370|USA|2020-04-17	North America|hCoV-19/USA/NM-QDX-211/2020|EPI ISL 494534|B.1.5|USA|2020-04-30	0.0003694215	North America
North America|hCoV-19/USA/MN-MDH-1246/2020|EPI ISL 482967|B.1|USA|2020-04-17	North America|hCoV-19/USA/NM-QDX-211/2020|EPI ISL 494534|B.1.5|USA|2020-04-30	0.0002014730	North America
North America|hCoV-19/USA/VA-DCLS-0248/2020|EPI ISL 452822|B.1.3|USA|2020-04-17	North America|hCoV-19/USA/NM-QDX-211/2020|EPI ISL 494534|B.1.5|USA|2020-04-30	0.0003022277	North America
North America|hCoV-19/USA/WA-UW-7671/2020|EPI ISL 570190|B.4|USA|2020-04-18	North America|hCoV-19/USA/NM-QDX-211/2020|EPI ISL 494534|B.1.5|USA|2020-04-30	0.0006047042	North America
North America|hCoV-19/USA/CA-ALSR-0611-SAN/2020|EPI ISL 483256|B.1.5|USA|2020-04-18	North America|hCoV-19/USA/NM-QDX-211/2020|EPI ISL 494534|B.1.5|USA|2020-04-30	0.0001343058	North America
North America|hCoV-19/USA/WA-UW-2414/2020|EPI ISL 485990|B.1|USA|2020-04-18	North America|hCoV-19/USA/NM-QDX-211/2020|EPI ISL 494534|B.1.5|USA|2020-04-30	0.0002686415	North America
North America|hCoV-19/USA/VA-DCLS-0683/2020|EPI ISL 500845|B.1|USA|2020-04-18	North America|hCoV-19/USA/NM-QDX-211/2020|EPI ISL 494534|B.1.5|USA|2020-04-30	0.0003360023	North America
North America|hCoV-19/USA/WA-UW-7777/2020|EPI ISL 570194|B.1|USA|2020-04-19	North America|hCoV-19/USA/NM-QDX-211/2020|EPI ISL 494534|B.1.5|USA|2020-04-30	0.0002014791	North America
North America|hCoV-19/USA/WA-UW-2428/2020|EPI ISL 485992|B.1|USA|2020-04-19	North America|hCoV-19/USA/NM-QDX-211/2020|EPI ISL 494534|B.1.5|USA|2020-04-30	0.0002686663	North America
North America|hCoV-19/USA/MI-MDHHS-SC20220/2020|EPI ISL 447190|B.1|USA|2020-04-19	North America|hCoV-19/USA/NM-QDX-211/2020|EPI ISL 494534|B.1.5|USA|2020-04-30	0.0002350565	North America
North America|hCoV-19/USA/WA-S608/2020|EPI ISL 438161|B.1.1|USA|2020-04-19	North America|hCoV-19/USA/NM-QDX-211/2020|EPI ISL 494534|B.1.5|USA|2020-04-30	0.0003022600	North America
North America|hCoV-19/USA/WA-S649/2020|EPI ISL 438202|B.1.1|USA|2020-04-19	North America|hCoV-19/USA/NM-QDX-211/2020|EPI ISL 494534|B.1.5|USA|2020-04-30	0.0003022461	North America
North America|hCoV-19/USA/NY-NYUMC449/2020|EPI ISL 435516|B.1|USA|2020-04-20	North America|hCoV-19/USA/NM-QDX-211/2020|EPI ISL 494534|B.1.5|USA|2020-04-30	0.0002014730	North America
North America|hCoV-19/USA/NY-NYUMC459/2020|EPI ISL 435525|B.1.3|USA|2020-04-20	North America|hCoV-19/USA/NM-QDX-211/2020|EPI ISL 494534|B.1.5|USA|2020-04-30	0.0003022369	North America
North America|hCoV-19/USA/MI-UM-2006S001114/2020|EPI ISL 495585|B.1|USA|2020-04-20	North America|hCoV-19/USA/NM-QDX-211/2020|EPI ISL 494534|B.1.5|USA|2020-04-30	0.0001678907	North America
North America|hCoV-19/USA/TX-HMH-1252/2020|EPI ISL 542613|B.1.370|USA|2020-04-20	North America|hCoV-19/USA/NM-QDX-211/2020|EPI ISL 494534|B.1.5|USA|2020-04-30	0.0003022277	North America
North America|hCoV-19/USA/LA-GBCL-26513049/2020|EPI ISL 485089|B.1.370|USA|2020-04-21	North America|hCoV-19/USA/NM-QDX-211/2020|EPI ISL 494534|B.1.5|USA|2020-04-30	0.0002350637	North America
North America|hCoV-19/USA/TX-HMH-1396/2020|EPI ISL 542694|B.1|USA|2020-04-21	North America|hCoV-19/USA/NM-QDX-211/2020|EPI ISL 494534|B.1.5|USA|2020-04-30	0.0002686415	North America
North America|hCoV-19/USA/UN-CDC-7467/2020|EPI ISL 514072|B.1.1|USA|2020-04-21	North America|hCoV-19/USA/NM-QDX-211/2020|EPI ISL 494534|B.1.5|USA|2020-04-30	0.0002350708	North America
North America|hCoV-19/USA/NY-NYUMC476/2020|EPI ISL 435541|B.1|USA|2020-04-21	North America|hCoV-19/USA/NM-QDX-211/2020|EPI ISL 494534|B.1.5|USA|2020-04-30	0.0002686620	North America
North America|hCoV-19/USA/LA-GBCL-26513062/2020|EPI ISL 485095|B.1.265|USA|2020-04-21	North America|hCoV-19/USA/NM-QDX-211/2020|EPI ISL 494534|B.1.5|USA|2020-04-30	0.0003358464	North America
North America|hCoV-19/USA/TX-HMH-1337/2020|EPI ISL 542657|B.1|USA|2020-04-22	North America|hCoV-19/USA/NM-QDX-211/2020|EPI ISL 494534|B.1.5|USA|2020-04-30	0.0002350637	North America
North America|hCoV-19/USA/LA-GBCL-26513029/2020|EPI ISL 485080|B.1.370|USA|2020-04-22	North America|hCoV-19/USA/NM-QDX-211/2020|EPI ISL 494534|B.1.5|USA|2020-04-30	0.0002350637	North America
North America|hCoV-19/USA/VA-DCLS-0288/2020|EPI ISL 463094|B.1.3|USA|2020-04-22	North America|hCoV-19/USA/NM-QDX-211/2020|EPI ISL 494534|B.1.5|USA|2020-04-30	0.0003694327	North America
North America|hCoV-19/USA/TX-HMH-1189/2020|EPI ISL 542577|B.1.1.61|USA|2020-04-22	North America|hCoV-19/USA/NM-QDX-211/2020|EPI ISL 494534|B.1.5|USA|2020-04-30	0.0004366728	North America
North America|hCoV-19/USA/OR-PROV-103/2020|EPI ISL 482373|B|USA|2020-04-23	North America|hCoV-19/USA/NM-QDX-211/2020|EPI ISL 494534|B.1.5|USA|2020-04-30	0.0004031068	North America
North America|hCoV-19/USA/LA-EVTL043/2020|EPI ISL 451204|B.1.370|USA|2020-04-23	North America|hCoV-19/USA/NM-QDX-211/2020|EPI ISL 494534|B.1.5|USA|2020-04-30	0.0004030442	North America
North America|hCoV-19/USA/WA-S848/2020|EPI ISL 463338|B.1.124|USA|2020-04-23	North America|hCoV-19/USA/NM-QDX-211/2020|EPI ISL 494534|B.1.5|USA|2020-04-30	0.0002686620	North America
North America|hCoV-19/USA/CA-ALSR-0645-IPL/2020|EPI ISL 483277|B.1.5|USA|2020-04-23	North America|hCoV-19/USA/NM-QDX-211/2020|EPI ISL 494534|B.1.5|USA|2020-04-30	0.0001342996	North America
North America|hCoV-19/USA/VA-DCLS-0292/2020|EPI ISL 463096|B.1|USA|2020-04-23	North America|hCoV-19/USA/NM-QDX-211/2020|EPI ISL 494534|B.1.5|USA|2020-04-30	0.0002350674	North America
North America|hCoV-19/USA/LA-EVTL028/2020|EPI ISL 435566|B.1.265|USA|2020-04-24	North America|hCoV-19/USA/NM-QDX-211/2020|EPI ISL 494534|B.1.5|USA|2020-04-30	0.0002686415	North America
North America|hCoV-19/USA/LA-EVTL026/2020|EPI ISL 435564|B.1|USA|2020-04-24	North America|hCoV-19/USA/NM-QDX-211/2020|EPI ISL 494534|B.1.5|USA|2020-04-30	0.0002350565	North America
North America|hCoV-19/USA/NY-NYUMC483/2020|EPI ISL 435548|B.1|USA|2020-04-24	North America|hCoV-19/USA/NM-QDX-211/2020|EPI ISL 494534|B.1.5|USA|2020-04-30	0.0002014791	North America
North America|hCoV-19/USA/CA-ALSR-1202/2020|EPI ISL 494434|B.1|USA|2020-04-24	North America|hCoV-19/USA/NM-QDX-211/2020|EPI ISL 494534|B.1.5|USA|2020-04-30	0.0003358722	North America
North America|hCoV-19/USA/NY-NYUMC838/2020|EPI ISL 460603|B.1.3|USA|2020-04-24	North America|hCoV-19/USA/NM-QDX-211/2020|EPI ISL 494534|B.1.5|USA|2020-04-30	0.0002687128	North America
North America|hCoV-19/USA/VA-DCLS-1129/2020|EPI ISL 529922|B.1|USA|2020-04-25	North America|hCoV-19/USA/NM-QDX-211/2020|EPI ISL 494534|B.1.5|USA|2020-04-30	0.0002351859	North America
North America|hCoV-19/USA/MN-MDH-1131/2020|EPI ISL 476716|B.1|USA|2020-04-25	North America|hCoV-19/USA/NM-QDX-211/2020|EPI ISL 494534|B.1.5|USA|2020-04-30	0.0002014730	North America
North America|hCoV-19/USA/VA-DCLS-1141/2020|EPI ISL 529930|B.1|USA|2020-04-25	North America|hCoV-19/USA/NM-QDX-211/2020|EPI ISL 494534|B.1.5|USA|2020-04-30	0.0001678907	North America
North America|hCoV-19/USA/TX-HMH-1524/2020|EPI ISL 542773|B.1.370|USA|2020-04-25	North America|hCoV-19/USA/NM-QDX-211/2020|EPI ISL 494534|B.1.5|USA|2020-04-30	0.0003022417	North America
North America|hCoV-19/USA/LA-GBCL-26492480/2020|EPI ISL 485046|B.1.370|USA|2020-04-25	North America|hCoV-19/USA/NM-QDX-211/2020|EPI ISL 494534|B.1.5|USA|2020-04-30	0.0003022461	North America
North America|hCoV-19/USA/VA-DCLS-0411/2020|EPI ISL 467805|B.1|USA|2020-04-26	North America|hCoV-19/USA/NM-QDX-211/2020|EPI ISL 494534|B.1.5|USA|2020-04-30	0.0002350674	North America
North America|hCoV-19/USA/CA-CZB-1150/2020|EPI ISL 454615|B.1|USA|2020-04-26	North America|hCoV-19/USA/NM-QDX-211/2020|EPI ISL 494534|B.1.5|USA|2020-04-30	0.0003022509	North America
North America|hCoV-19/USA/MI-MDHHS-SC20637/2020|EPI ISL 462719|B.1|USA|2020-04-26	North America|hCoV-19/USA/NM-QDX-211/2020|EPI ISL 494534|B.1.5|USA|2020-04-30	0.0002686372	North America
North America|hCoV-19/USA/VA-DCLS-0414/2020|EPI ISL 467808|B.1|USA|2020-04-26	North America|hCoV-19/USA/NM-QDX-211/2020|EPI ISL 494534|B.1.5|USA|2020-04-30	0.0002686539	North America
North America|hCoV-19/USA/VI-CDC-4371/2020|EPI ISL 454649|B.1|USA|2020-04-26	North America|hCoV-19/USA/NM-QDX-211/2020|EPI ISL 494534|B.1.5|USA|2020-04-30	0.0001678907	North America
North America|hCoV-19/USA/UT-CDC-9755/2020|EPI ISL 509692|B.1.178|USA|2020-04-27	North America|hCoV-19/USA/NM-QDX-211/2020|EPI ISL 494534|B.1.5|USA|2020-04-30	0.0003694326	North America
North America|hCoV-19/USA/CA-ALSR-1587/2020|EPI ISL 494675|B.1.255|USA|2020-04-27	North America|hCoV-19/USA/NM-QDX-211/2020|EPI ISL 494534|B.1.5|USA|2020-04-30	0.0001678907	North America
North America|hCoV-19/USA/WA-S913/2020|EPI ISL 463403|B.1.5|USA|2020-04-27	North America|hCoV-19/USA/NM-QDX-211/2020|EPI ISL 494534|B.1.5|USA|2020-04-30	0.0001007257	North America
North America|hCoV-19/USA/TX-HMH-1298/2020|EPI ISL 542635|B.1|USA|2020-04-27	North America|hCoV-19/USA/NM-QDX-211/2020|EPI ISL 494534|B.1.5|USA|2020-04-30	0.0002686415	North America
North America|hCoV-19/USA/CA-ALSR-1154/2020|EPI ISL 494397|B.1|USA|2020-04-27	North America|hCoV-19/USA/NM-QDX-211/2020|EPI ISL 494534|B.1.5|USA|2020-04-30	0.0002014669	North America
North America|hCoV-19/USA/NY-NYUMC905/2020|EPI ISL 467398|B.1.1|USA|2020-04-28	North America|hCoV-19/USA/NM-QDX-211/2020|EPI ISL 494534|B.1.5|USA|2020-04-30	0.0003694551	North America
North America|hCoV-19/USA/CA-ALSR-1266/2020|EPI ISL 494466|B.1|USA|2020-04-28	North America|hCoV-19/USA/NM-QDX-211/2020|EPI ISL 494534|B.1.5|USA|2020-04-30	0.0001678830	North America
North America|hCoV-19/USA/TN-QDX-246/2020|EPI ISL 498737|B.1.370|USA|2020-04-28	North America|hCoV-19/USA/NM-QDX-211/2020|EPI ISL 494534|B.1.5|USA|2020-04-30	0.0004030442	North America
North America|hCoV-19/USA/TX-HMH-1518/2020|EPI ISL 542768|B.1.370|USA|2020-04-28	North America|hCoV-19/USA/NM-QDX-211/2020|EPI ISL 494534|B.1.5|USA|2020-04-30	0.0003022277	North America
North America|hCoV-19/USA/VA-DCLS-0360/2020|EPI ISL 516689|B.1.3|USA|2020-04-28	North America|hCoV-19/USA/NM-QDX-211/2020|EPI ISL 494534|B.1.5|USA|2020-04-30	0.0003358411	North America
North America|hCoV-19/USA/OR-PROV-128/2020|EPI ISL 482392|B.1|USA|2020-04-29	North America|hCoV-19/USA/NM-QDX-211/2020|EPI ISL 494534|B.1.5|USA|2020-04-30	0.0002686663	North America
North America|hCoV-19/USA/IL-QDX-248/2020|EPI ISL 498722|B.1.370|USA|2020-04-29	North America|hCoV-19/USA/NM-QDX-211/2020|EPI ISL 494534|B.1.5|USA|2020-04-30	0.0005038044	North America
North America|hCoV-19/USA/UT-02895/2020|EPI ISL 513686|B.1.5|USA|2020-04-29	North America|hCoV-19/USA/NM-QDX-211/2020|EPI ISL 494534|B.1.5|USA|2020-04-30	0.0002014636	North America
North America|hCoV-19/USA/LA-EVTL067/2020|EPI ISL 451228|B.1.265|USA|2020-04-29	North America|hCoV-19/USA/NM-QDX-211/2020|EPI ISL 494534|B.1.5|USA|2020-04-30	0.0002350565	North America
North America|hCoV-19/USA/CO-CSU-D1050-1/2020|EPI ISL 527426|B.1.5|USA|2020-04-29	North America|hCoV-19/USA/NM-QDX-211/2020|EPI ISL 494534|B.1.5|USA|2020-04-30	0.0001343058	North America
North America|hCoV-19/USA/CA-ALSR-1279/2020|EPI ISL 494476|B.1.5|USA|2020-04-30	North America|hCoV-19/USA/NM-QDX-211/2020|EPI ISL 494534|B.1.5|USA|2020-04-30	0.0002686457	North America
North America|hCoV-19/USA/WA1/2020|EPI ISL 404895|A|USA|2020-01-19	North America|hCoV-19/USA/CA-CZB-1113/2020|EPI ISL 444071|B.1.3|USA|2020-04-30	0.0004366198	North America
North America|hCoV-19/USA/IL1/2020|EPI ISL 404253|A|USA|2020-01-21	North America|hCoV-19/USA/CA-CZB-1113/2020|EPI ISL 444071|B.1.3|USA|2020-04-30	0.0003359313	North America
North America|hCoV-19/USA/AZ1/2020|EPI ISL 406223|A|USA|2020-01-22	North America|hCoV-19/USA/CA-CZB-1113/2020|EPI ISL 444071|B.1.3|USA|2020-04-30	0.0004702372	North America
North America|hCoV-19/USA/CA2/2020|EPI ISL 406036|B|USA|2020-01-22	North America|hCoV-19/USA/CA-CZB-1113/2020|EPI ISL 444071|B.1.3|USA|2020-04-30	0.0004030442	North America
North America|hCoV-19/Canada/ON ON-VIDO-01-2/2020|EPI ISL 425177|B|Canada|2020-01-23	North America|hCoV-19/USA/CA-CZB-1113/2020|EPI ISL 444071|B.1.3|USA|2020-04-30	0.0004030378	North America
North America|hCoV-19/Canada/ON VIDO-01/2020|EPI ISL 413015|B|Canada|2020-01-23	North America|hCoV-19/USA/CA-CZB-1113/2020|EPI ISL 444071|B.1.3|USA|2020-04-30	0.0004367651	North America
North America|hCoV-19/USA/CA-CDC-1/2020|EPI ISL 406034|A|USA|2020-01-23	North America|hCoV-19/USA/CA-CZB-1113/2020|EPI ISL 444071|B.1.3|USA|2020-04-30	0.0005710806	North America
North America|hCoV-19/USA/WA1-A12/2020|EPI ISL 407214|A|USA|2020-01-25	North America|hCoV-19/USA/CA-CZB-1113/2020|EPI ISL 444071|B.1.3|USA|2020-04-30	0.0004366198	North America
North America|hCoV-19/USA/CA-CDC-6/2020|EPI ISL 410044|B|USA|2020-01-27	North America|hCoV-19/USA/CA-CZB-1113/2020|EPI ISL 444071|B.1.3|USA|2020-04-30	0.0003361120	North America
North America|hCoV-19/USA/CA-CDC-5/2020|EPI ISL 408010|B|USA|2020-01-29	North America|hCoV-19/USA/CA-CZB-1113/2020|EPI ISL 444071|B.1.3|USA|2020-04-30	0.0004030255	North America
North America|hCoV-19/USA/CA-CDC-3/2020|EPI ISL 408008|B|USA|2020-01-29	North America|hCoV-19/USA/CA-CZB-1113/2020|EPI ISL 444071|B.1.3|USA|2020-04-30	0.0004366463	North America
North America|hCoV-19/USA/MA1/2020|EPI ISL 409067|B|USA|2020-01-29	North America|hCoV-19/USA/CA-CZB-1113/2020|EPI ISL 444071|B.1.3|USA|2020-04-30	0.0004702673	North America
North America|hCoV-19/USA/WI1/2020|EPI ISL 408670|B|USA|2020-01-31	North America|hCoV-19/USA/CA-CZB-1113/2020|EPI ISL 444071|B.1.3|USA|2020-04-30	0.0003694699	North America
North America|hCoV-19/Canada/ON-PHL-2445/2020|EPI ISL 413014|B|Canada|2020-01	North America|hCoV-19/USA/CA-CZB-1113/2020|EPI ISL 444071|B.1.3|USA|2020-04-30	0.0004030378	North America
North America|hCoV-19/USA/CA-CDC-7/2020|EPI ISL 411954|A|USA|2020-02-06	North America|hCoV-19/USA/CA-CZB-1113/2020|EPI ISL 444071|B.1.3|USA|2020-04-30	0.0004702440	North America
North America|hCoV-19/USA/CA-CDC-8/2020|EPI ISL 411955|B|USA|2020-02-10	North America|hCoV-19/USA/CA-CZB-1113/2020|EPI ISL 444071|B.1.3|USA|2020-04-30	0.0003694438	North America
North America|hCoV-19/USA/TX1/2020|EPI ISL 411956|A|USA|2020-02-11	North America|hCoV-19/USA/CA-CZB-1113/2020|EPI ISL 444071|B.1.3|USA|2020-04-30	0.0005710633	North America
North America|hCoV-19/Canada/BC 37 0-2/2020|EPI ISL 412965|B.4|Canada|2020-02-16	North America|hCoV-19/USA/CA-CZB-1113/2020|EPI ISL 444071|B.1.3|USA|2020-04-30	0.0004745703	North America
North America|hCoV-19/USA/CruiseA-9/2020|EPI ISL 413614|B|USA|2020-02-17	North America|hCoV-19/USA/CA-CZB-1113/2020|EPI ISL 444071|B.1.3|USA|2020-04-30	0.0003694496	North America
North America|hCoV-19/USA/CruiseA-11/2020|EPI ISL 413616|B|USA|2020-02-17	North America|hCoV-19/USA/CA-CZB-1113/2020|EPI ISL 444071|B.1.3|USA|2020-04-30	0.0004030442	North America
North America|hCoV-19/USA/CruiseA-8/2020|EPI ISL 413613|B|USA|2020-02-17	North America|hCoV-19/USA/CA-CZB-1113/2020|EPI ISL 444071|B.1.3|USA|2020-04-30	0.0004030442	North America
North America|hCoV-19/USA/CruiseA-7/2020|EPI ISL 413612|B|USA|2020-02-17	North America|hCoV-19/USA/CA-CZB-1113/2020|EPI ISL 444071|B.1.3|USA|2020-04-30	0.0004702515	North America
North America|hCoV-19/USA/CruiseA-10/2020|EPI ISL 413615|B|USA|2020-02-17	North America|hCoV-19/USA/CA-CZB-1113/2020|EPI ISL 444071|B.1.3|USA|2020-04-30	0.0004030629	North America
North America|hCoV-19/USA/CruiseA-1/2020|EPI ISL 413606|B|USA|2020-02-17	North America|hCoV-19/USA/CA-CZB-1113/2020|EPI ISL 444071|B.1.3|USA|2020-04-30	0.0004366603	North America
North America|hCoV-19/USA/CruiseA-24/2020|EPI ISL 414483|B|USA|2020-02-17	North America|hCoV-19/USA/CA-CZB-1113/2020|EPI ISL 444071|B.1.3|USA|2020-04-30	0.0004703538	North America
North America|hCoV-19/Panama/328723/2020|EPI ISL 496609|A.2|Panama|2020-02-17	North America|hCoV-19/USA/CA-CZB-1113/2020|EPI ISL 444071|B.1.3|USA|2020-04-30	0.0005495549	North America
North America|hCoV-19/USA/CruiseA-3/2020|EPI ISL 413608|B|USA|2020-02-18	North America|hCoV-19/USA/CA-CZB-1113/2020|EPI ISL 444071|B.1.3|USA|2020-04-30	0.0003694495	North America
North America|hCoV-19/USA/CruiseA-2/2020|EPI ISL 413607|B|USA|2020-02-18	North America|hCoV-19/USA/CA-CZB-1113/2020|EPI ISL 444071|B.1.3|USA|2020-04-30	0.0004366603	North America
North America|hCoV-19/USA/CruiseA-23/2020|EPI ISL 414482|B|USA|2020-02-18	North America|hCoV-19/USA/CA-CZB-1113/2020|EPI ISL 444071|B.1.3|USA|2020-04-30	0.0005375284	North America
North America|hCoV-19/USA/CruiseA-13/2020|EPI ISL 413618|B|USA|2020-02-20	North America|hCoV-19/USA/CA-CZB-1113/2020|EPI ISL 444071|B.1.3|USA|2020-04-30	0.0003694497	North America
North America|hCoV-19/USA/CruiseA-12/2020|EPI ISL 413617|B|USA|2020-02-20	North America|hCoV-19/USA/CA-CZB-1113/2020|EPI ISL 444071|B.1.3|USA|2020-04-30	0.0004030442	North America
North America|hCoV-19/Canada/BC 69243/2020|EPI ISL 415577|B.4|Canada|2020-02-20	North America|hCoV-19/USA/CA-CZB-1113/2020|EPI ISL 444071|B.1.3|USA|2020-04-30	0.0005820372	North America
North America|hCoV-19/USA/CruiseA-5/2020|EPI ISL 413610|B|USA|2020-02-21	North America|hCoV-19/USA/CA-CZB-1113/2020|EPI ISL 444071|B.1.3|USA|2020-04-30	0.0003694497	North America
North America|hCoV-19/USA/CruiseA-6/2020|EPI ISL 413611|B|USA|2020-02-21	North America|hCoV-19/USA/CA-CZB-1113/2020|EPI ISL 444071|B.1.3|USA|2020-04-30	0.0004366533	North America
North America|hCoV-19/USA/CruiseA-21/2020|EPI ISL 414480|B|USA|2020-02-21	North America|hCoV-19/USA/CA-CZB-1113/2020|EPI ISL 444071|B.1.3|USA|2020-04-30	0.0004702808	North America
North America|hCoV-19/Panama/328719/2020|EPI ISL 496607|A.2|Panama|2020-02-22	North America|hCoV-19/USA/CA-CZB-1113/2020|EPI ISL 444071|B.1.3|USA|2020-04-30	0.0005474677	North America
North America|hCoV-19/USA/CA-CDC-9/2020|EPI ISL 412862|B|USA|2020-02-23	North America|hCoV-19/USA/CA-CZB-1113/2020|EPI ISL 444071|B.1.3|USA|2020-04-30	0.0003694324	North America
North America|hCoV-19/USA/CruiseA-17/2020|EPI ISL 413622|B|USA|2020-02-24	North America|hCoV-19/USA/CA-CZB-1113/2020|EPI ISL 444071|B.1.3|USA|2020-04-30	0.0004366805	North America
North America|hCoV-19/USA/CruiseA-18/2020|EPI ISL 413623|B|USA|2020-02-24	North America|hCoV-19/USA/CA-CZB-1113/2020|EPI ISL 444071|B.1.3|USA|2020-04-30	0.0004032660	North America
North America|hCoV-19/USA/CruiseA-26/2020|EPI ISL 414485|B|USA|2020-02-24	North America|hCoV-19/USA/CA-CZB-1113/2020|EPI ISL 444071|B.1.3|USA|2020-04-30	0.0004031106	North America
North America|hCoV-19/USA/CruiseA-14/2020|EPI ISL 413619|B|USA|2020-02-25	North America|hCoV-19/USA/CA-CZB-1113/2020|EPI ISL 444071|B.1.3|USA|2020-04-30	0.0005038358	North America
North America|hCoV-19/USA/CA-CDC-2602/2020|EPI ISL 419554|B|USA|2020-02-26	North America|hCoV-19/USA/CA-CZB-1113/2020|EPI ISL 444071|B.1.3|USA|2020-04-30	0.0003694497	North America
North America|hCoV-19/Canada/ON SHSC-01/2020|EPI ISL 450747|B.4|Canada|2020-02-26	North America|hCoV-19/USA/CA-CZB-1113/2020|EPI ISL 444071|B.1.3|USA|2020-04-30	0.0005093156	North America
North America|hCoV-19/USA/OR 2656/2020|EPI ISL 419558|B|USA|2020-02-27	North America|hCoV-19/USA/CA-CZB-1113/2020|EPI ISL 444071|B.1.3|USA|2020-04-30	0.0004366601	North America
North America|hCoV-19/Mexico/CMX-InDRE-01/2020|EPI ISL 412972|B.1.1|Mexico|2020-02-27	North America|hCoV-19/USA/CA-CZB-1113/2020|EPI ISL 444071|B.1.3|USA|2020-04-30	0.0003022740	North America
North America|hCoV-19/USA/CA-CDPH-UC2/2020|EPI ISL 413558|B|USA|2020-02-27	North America|hCoV-19/USA/CA-CZB-1113/2020|EPI ISL 444071|B.1.3|USA|2020-04-30	0.0005039162	North America
North America|hCoV-19/USA/CA-CDPH-UC3/2020|EPI ISL 413559|B|USA|2020-02-27	North America|hCoV-19/USA/CA-CZB-1113/2020|EPI ISL 444071|B.1.3|USA|2020-04-30	0.0004030797	North America
North America|hCoV-19/USA/CA-CDPH017/2020|EPI ISL 515910|B|USA|2020-02-27	North America|hCoV-19/USA/CA-CZB-1113/2020|EPI ISL 444071|B.1.3|USA|2020-04-30	0.0004032694	North America
North America|hCoV-19/USA/CA-CDPH-UC4/2020|EPI ISL 413561|B|USA|2020-02-27	North America|hCoV-19/USA/CA-CZB-1113/2020|EPI ISL 444071|B.1.3|USA|2020-04-30	0.0003696685	North America
North America|hCoV-19/Canada/BC 13297/2020|EPI ISL 415578|B.4|Canada|2020-02-27	North America|hCoV-19/USA/CA-CZB-1113/2020|EPI ISL 444071|B.1.3|USA|2020-04-30	0.0005767072	North America
North America|hCoV-19/Mexico/CMX-InDRE-07/2020|EPI ISL 452139|B.1.1|Mexico|2020-02-28	North America|hCoV-19/USA/CA-CZB-1113/2020|EPI ISL 444071|B.1.3|USA|2020-04-30	0.0003022740	North America
North America|hCoV-19/USA/FL 5125/2020|EPI ISL 419559|B.1.1|USA|2020-02-28	North America|hCoV-19/USA/CA-CZB-1113/2020|EPI ISL 444071|B.1.3|USA|2020-04-30	0.0003358668	North America
North America|hCoV-19/USA/RI 0520/2020|EPI ISL 419553|B.1.5|USA|2020-02-28	North America|hCoV-19/USA/CA-CZB-1113/2020|EPI ISL 444071|B.1.3|USA|2020-04-30	0.0003022509	North America
North America|hCoV-19/USA/CA-UCLA-260/2020|EPI ISL 537558|B.4|USA|2020-02-28	North America|hCoV-19/USA/CA-CZB-1113/2020|EPI ISL 444071|B.1.3|USA|2020-04-30	0.0005375017	North America
North America|hCoV-19/Panama/328709/2020|EPI ISL 496605|A.2|Panama|2020-02-28	North America|hCoV-19/USA/CA-CZB-1113/2020|EPI ISL 444071|B.1.3|USA|2020-04-30	0.0005822420	North America
North America|hCoV-19/USA/CA-CDPH016/2020|EPI ISL 515909|B|USA|2020-02-28	North America|hCoV-19/USA/CA-CZB-1113/2020|EPI ISL 444071|B.1.3|USA|2020-04-30	0.0003699918	North America
North America|hCoV-19/Canada/BC 17397/2020|EPI ISL 415580|B.4|Canada|2020-02-28	North America|hCoV-19/USA/CA-CZB-1113/2020|EPI ISL 444071|B.1.3|USA|2020-04-30	0.0005766389	North America
North America|hCoV-19/USA/CA-SCCPHD-UC102/2020|EPI ISL 435581|B|USA|2020-02-28	North America|hCoV-19/USA/CA-CZB-1113/2020|EPI ISL 444071|B.1.3|USA|2020-04-30	0.0004106169	North America
North America|hCoV-19/USA/CA-SCCPHD-UC103/2020|EPI ISL 435582|B|USA|2020-02-28	North America|hCoV-19/USA/CA-CZB-1113/2020|EPI ISL 444071|B.1.3|USA|2020-04-30	0.0003765715	North America
North America|hCoV-19/USA/GA 2741/2020|EPI ISL 419556|B.1.1|USA|2020-02-29	North America|hCoV-19/USA/CA-CZB-1113/2020|EPI ISL 444071|B.1.3|USA|2020-04-30	0.0003358824	North America
North America|hCoV-19/USA/NY-Wadsworth-10131-01/2020|EPI ISL 525575|B.4|USA|2020-02-29	North America|hCoV-19/USA/CA-CZB-1113/2020|EPI ISL 444071|B.1.3|USA|2020-04-30	0.0006383607	North America
North America|hCoV-19/USA/NH 0004/2020|EPI ISL 420791|B.1.356|USA|2020-02-29	North America|hCoV-19/USA/CA-CZB-1113/2020|EPI ISL 444071|B.1.3|USA|2020-04-30	0.0002014730	North America
North America|hCoV-19/USA/CA-SCCPHD-UC104/2020|EPI ISL 435583|B.1.255|USA|2020-02-29	North America|hCoV-19/USA/CA-CZB-1113/2020|EPI ISL 444071|B.1.3|USA|2020-04-30	0.0002015271	North America
North America|hCoV-19/USA/CA-SCCPHD-UC108/2020|EPI ISL 435587|B|USA|2020-02-29	North America|hCoV-19/USA/CA-CZB-1113/2020|EPI ISL 444071|B.1.3|USA|2020-04-30	0.0004034915	North America
North America|hCoV-19/USA/NY1-PV08001/2020|EPI ISL 414476|B.4|USA|2020-02-29	North America|hCoV-19/USA/CA-CZB-1113/2020|EPI ISL 444071|B.1.3|USA|2020-04-30	0.0006057071	North America
North America|hCoV-19/USA/TX 2039/2020|EPI ISL 420796|B|USA|2020-02-29	North America|hCoV-19/USA/CA-CZB-1113/2020|EPI ISL 444071|B.1.3|USA|2020-04-30	0.0004367868	North America
North America|hCoV-19/USA/CA-SCCPHD-UC14/2020|EPI ISL 417318|B|USA|2020-02-29	North America|hCoV-19/USA/CA-CZB-1113/2020|EPI ISL 444071|B.1.3|USA|2020-04-30	0.0003708700	North America
North America|hCoV-19/USA/CA-SCCPHD-UC105/2020|EPI ISL 435584|B.1.255|USA|2020-02-29	North America|hCoV-19/USA/CA-CZB-1113/2020|EPI ISL 444071|B.1.3|USA|2020-04-30	0.0002082934	North America
North America|hCoV-19/Canada/ON-PHL-5472/2020|EPI ISL 418325|B.4|Canada|2020-02	North America|hCoV-19/USA/CA-CZB-1113/2020|EPI ISL 444071|B.1.3|USA|2020-04-30	0.0005040082	North America
North America|hCoV-19/Canada/BC 25367465/2020|EPI ISL 463220|B.1.5|Canada|2020-02	North America|hCoV-19/USA/CA-CZB-1113/2020|EPI ISL 444071|B.1.3|USA|2020-04-30	0.0003022509	North America
North America|hCoV-19/Canada/ON-PHL-8751/2020|EPI ISL 418345|B.1.255|Canada|2020-02	North America|hCoV-19/USA/CA-CZB-1113/2020|EPI ISL 444071|B.1.3|USA|2020-04-30	0.0002014730	North America
North America|hCoV-19/Canada/ON-PHL-2259/2020|EPI ISL 418344|B.1.255|Canada|2020-02	North America|hCoV-19/USA/CA-CZB-1113/2020|EPI ISL 444071|B.1.3|USA|2020-04-30	0.0002016084	North America
North America|hCoV-19/Canada/ON-PHL-2273/2020|EPI ISL 418383|B.4|Canada|2020-02	North America|hCoV-19/USA/CA-CZB-1113/2020|EPI ISL 444071|B.1.3|USA|2020-04-30	0.0006087226	North America
North America|hCoV-19/Canada/ON-PHL-2294/2020|EPI ISL 418384|B.4|Canada|2020-02	North America|hCoV-19/USA/CA-CZB-1113/2020|EPI ISL 444071|B.1.3|USA|2020-04-30	0.0005515602	North America
North America|hCoV-19/USA/RI 0556/2020|EPI ISL 420795|B.1|USA|2020-03-01	North America|hCoV-19/USA/CA-CZB-1113/2020|EPI ISL 444071|B.1.3|USA|2020-04-30	0.0002686619	North America
North America|hCoV-19/Belize/CDC-6846/2020|EPI ISL 509712|B.1.1|Belize|2020-03-01	North America|hCoV-19/USA/CA-CZB-1113/2020|EPI ISL 444071|B.1.3|USA|2020-04-30	0.0003694781	North America
North America|hCoV-19/Canada/BC 02421/2020|EPI ISL 415581|B.4|Canada|2020-03-01	North America|hCoV-19/USA/CA-CZB-1113/2020|EPI ISL 444071|B.1.3|USA|2020-04-30	0.0005038744	North America
North America|hCoV-19/Canada/QC-LSPQ-L00210314/2020|EPI ISL 535716|B.4|Canada|2020-03-01	North America|hCoV-19/USA/CA-CZB-1113/2020|EPI ISL 444071|B.1.3|USA|2020-04-30	0.0006383220	North America
North America|hCoV-19/USA/OR 5430/2020|EPI ISL 420794|B|USA|2020-03-01	North America|hCoV-19/USA/CA-CZB-1113/2020|EPI ISL 444071|B.1.3|USA|2020-04-30	0.0004366603	North America
North America|hCoV-19/USA/NY-SURV0144/2020|EPI ISL 436050|B|USA|2020-03-02	North America|hCoV-19/USA/CA-CZB-1113/2020|EPI ISL 444071|B.1.3|USA|2020-04-30	0.0004366533	North America
North America|hCoV-19/USA/NH 0008/2020|EPI ISL 420792|B.1.356|USA|2020-03-02	North America|hCoV-19/USA/CA-CZB-1113/2020|EPI ISL 444071|B.1.3|USA|2020-04-30	0.0002014730	North America
North America|hCoV-19/USA/NY 2929/2020|EPI ISL 420793|B.1|USA|2020-03-02	North America|hCoV-19/USA/CA-CZB-1113/2020|EPI ISL 444071|B.1.3|USA|2020-04-30	0.0001343099	North America
North America|hCoV-19/Canada/BC 41851/2020|EPI ISL 415584|A|Canada|2020-03-02	North America|hCoV-19/USA/CA-CZB-1113/2020|EPI ISL 444071|B.1.3|USA|2020-04-30	0.0005038680	North America
North America|hCoV-19/USA/FL 6318/2020|EPI ISL 420785|B.1.1|USA|2020-03-02	North America|hCoV-19/USA/CA-CZB-1113/2020|EPI ISL 444071|B.1.3|USA|2020-04-30	0.0003022842	North America
North America|hCoV-19/USA/GA 1299/2020|EPI ISL 420787|B.1.1|USA|2020-03-03	North America|hCoV-19/USA/CA-CZB-1113/2020|EPI ISL 444071|B.1.3|USA|2020-04-30	0.0003358823	North America
North America|hCoV-19/USA/NY-Wadsworth-10496-01/2020|EPI ISL 426025|B.1|USA|2020-03-03	North America|hCoV-19/USA/CA-CZB-1113/2020|EPI ISL 444071|B.1.3|USA|2020-04-30	0.0001678908	North America
North America|hCoV-19/Canada/BC 40860/2020|EPI ISL 415583|B|Canada|2020-03-03	North America|hCoV-19/USA/CA-CZB-1113/2020|EPI ISL 444071|B.1.3|USA|2020-04-30	0.0003358411	North America
North America|hCoV-19/USA/NY-Wadsworth-10528-01/2020|EPI ISL 426026|B.1|USA|2020-03-03	North America|hCoV-19/USA/CA-CZB-1113/2020|EPI ISL 444071|B.1.3|USA|2020-04-30	0.0001678985	North America
North America|hCoV-19/USA/NY-Wadsworth-10495-01/2020|EPI ISL 425224|B.1|USA|2020-03-03	North America|hCoV-19/USA/CA-CZB-1113/2020|EPI ISL 444071|B.1.3|USA|2020-04-30	0.0001343099	North America
North America|hCoV-19/USA/NY-Wadsworth-10690-01/2020|EPI ISL 426028|B.1|USA|2020-03-04	North America|hCoV-19/USA/CA-CZB-1113/2020|EPI ISL 444071|B.1.3|USA|2020-04-30	0.0002350783	North America
North America|hCoV-19/USA/NJ 3201/2020|EPI ISL 424901|B.1|USA|2020-03-04	North America|hCoV-19/USA/CA-CZB-1113/2020|EPI ISL 444071|B.1.3|USA|2020-04-30	0.0002686620	North America
North America|hCoV-19/USA/MD 0026/2020|EPI ISL 424869|B.1.255|USA|2020-03-04	North America|hCoV-19/USA/CA-CZB-1113/2020|EPI ISL 444071|B.1.3|USA|2020-04-30	0.0002350674	North America
North America|hCoV-19/USA/MA 9704/2020|EPI ISL 424911|B.1|USA|2020-03-04	North America|hCoV-19/USA/CA-CZB-1113/2020|EPI ISL 444071|B.1.3|USA|2020-04-30	0.0002014730	North America
North America|hCoV-19/USA/NY-Wadsworth-10683-01/2020|EPI ISL 426027|B.40|USA|2020-03-04	North America|hCoV-19/USA/CA-CZB-1113/2020|EPI ISL 444071|B.1.3|USA|2020-04-30	0.0005711071	North America
North America|hCoV-19/Canada/BC 8159203/2020|EPI ISL 418848|A|Canada|2020-03-05	North America|hCoV-19/USA/CA-CZB-1113/2020|EPI ISL 444071|B.1.3|USA|2020-04-30	0.0004702297	North America
North America|hCoV-19/USA/RI 0702/2020|EPI ISL 424887|B.1|USA|2020-03-05	North America|hCoV-19/USA/CA-CZB-1113/2020|EPI ISL 444071|B.1.3|USA|2020-04-30	0.0001343099	North America
North America|hCoV-19/USA/NE 6605/2020|EPI ISL 424874|B.3|USA|2020-03-05	North America|hCoV-19/USA/CA-CZB-1113/2020|EPI ISL 444071|B.1.3|USA|2020-04-30	0.0004366463	North America
North America|hCoV-19/USA/MA 1355/2020|EPI ISL 424913|B|USA|2020-03-05	North America|hCoV-19/USA/CA-CZB-1113/2020|EPI ISL 444071|B.1.3|USA|2020-04-30	0.0004366400	North America
North America|hCoV-19/USA/SC 3572/2020|EPI ISL 424905|B.1|USA|2020-03-05	North America|hCoV-19/USA/CA-CZB-1113/2020|EPI ISL 444071|B.1.3|USA|2020-04-30	0.0002686745	North America
North America|hCoV-19/USA/MA 3672/2020|EPI ISL 424844|B.1|USA|2020-03-06	North America|hCoV-19/USA/CA-CZB-1113/2020|EPI ISL 444071|B.1.3|USA|2020-04-30	0.0002014730	North America
North America|hCoV-19/USA/NY-Wadsworth-11244-01/2020|EPI ISL 525580|B.1|USA|2020-03-06	North America|hCoV-19/USA/CA-CZB-1113/2020|EPI ISL 444071|B.1.3|USA|2020-04-30	0.0001678958	North America
North America|hCoV-19/USA/NY-Wadsworth-11291-01/2020|EPI ISL 426044|B.1|USA|2020-03-06	North America|hCoV-19/USA/CA-CZB-1113/2020|EPI ISL 444071|B.1.3|USA|2020-04-30	0.0001678958	North America
North America|hCoV-19/USA/NY-Wadsworth-11202-01/2020|EPI ISL 426042|B.1|USA|2020-03-06	North America|hCoV-19/USA/CA-CZB-1113/2020|EPI ISL 444071|B.1.3|USA|2020-04-30	0.0002350565	North America
North America|hCoV-19/USA/MA 3653/2020|EPI ISL 424920|B.1|USA|2020-03-06	North America|hCoV-19/USA/CA-CZB-1113/2020|EPI ISL 444071|B.1.3|USA|2020-04-30	0.0002350565	North America
North America|hCoV-19/USA/NY-Wadsworth-11513-01/2020|EPI ISL 525582|B.1|USA|2020-03-07	North America|hCoV-19/USA/CA-CZB-1113/2020|EPI ISL 444071|B.1.3|USA|2020-04-30	0.0001343099	North America
North America|hCoV-19/USA/MA-MGH-00416/2020|EPI ISL 460353|B.1|USA|2020-03-07	North America|hCoV-19/USA/CA-CZB-1113/2020|EPI ISL 444071|B.1.3|USA|2020-04-30	0.0002350565	North America
North America|hCoV-19/Canada/BC 8718874/2020|EPI ISL 418852|A|Canada|2020-03-07	North America|hCoV-19/USA/CA-CZB-1113/2020|EPI ISL 444071|B.1.3|USA|2020-04-30	0.0004702297	North America
North America|hCoV-19/USA/MA-MGH-00417/2020|EPI ISL 460117|B.1|USA|2020-03-07	North America|hCoV-19/USA/CA-CZB-1113/2020|EPI ISL 444071|B.1.3|USA|2020-04-30	0.0002350565	North America
North America|hCoV-19/USA/IN 82003/2020|EPI ISL 426423|B.1|USA|2020-03-08	North America|hCoV-19/USA/CA-CZB-1113/2020|EPI ISL 444071|B.1.3|USA|2020-04-30	0.0002352224	North America
North America|hCoV-19/USA/OH 0023/2020|EPI ISL 424880|B.1|USA|2020-03-08	North America|hCoV-19/USA/CA-CZB-1113/2020|EPI ISL 444071|B.1.3|USA|2020-04-30	0.0001343099	North America
North America|hCoV-19/USA/IA 6394/2020|EPI ISL 424865|B.1|USA|2020-03-08	North America|hCoV-19/USA/CA-CZB-1113/2020|EPI ISL 444071|B.1.3|USA|2020-04-30	0.0002350674	North America
North America|hCoV-19/USA/MA-MGH-00444/2020|EPI ISL 460354|B.1|USA|2020-03-08	North America|hCoV-19/USA/CA-CZB-1113/2020|EPI ISL 444071|B.1.3|USA|2020-04-30	0.0002686539	North America
North America|hCoV-19/USA/NY-Wadsworth-11661-01/2020|EPI ISL 529034|B.1|USA|2020-03-08	North America|hCoV-19/USA/CA-CZB-1113/2020|EPI ISL 444071|B.1.3|USA|2020-04-30	0.0001678907	North America
North America|hCoV-19/USA/FL-CDC-2316/2020|EPI ISL 452132|B.1.255|USA|2020-03-09	North America|hCoV-19/USA/CA-CZB-1113/2020|EPI ISL 444071|B.1.3|USA|2020-04-30	0.0002351039	North America
North America|hCoV-19/USA/RI 0882/2020|EPI ISL 426435|B.1.265|USA|2020-03-09	North America|hCoV-19/USA/CA-CZB-1113/2020|EPI ISL 444071|B.1.3|USA|2020-04-30	0.0001678908	North America
North America|hCoV-19/Jamaica/JM-CDC-0869/2020|EPI ISL 450793|B.40|Jamaica|2020-03-09	North America|hCoV-19/USA/CA-CZB-1113/2020|EPI ISL 444071|B.1.3|USA|2020-04-30	0.0005374932	North America
North America|hCoV-19/USA/NY-SURV0444/2020|EPI ISL 436067|B.1|USA|2020-03-09	North America|hCoV-19/USA/CA-CZB-1113/2020|EPI ISL 444071|B.1.3|USA|2020-04-30	0.0002014730	North America
North America|hCoV-19/USA/LA-CDC-0499/2020|EPI ISL 452106|B.1.265|USA|2020-03-10	North America|hCoV-19/USA/CA-CZB-1113/2020|EPI ISL 444071|B.1.3|USA|2020-04-30	0.0001678908	North America
North America|hCoV-19/USA/CA-SCCPHD-UC155/2020|EPI ISL 435634|B|USA|2020-03-10	North America|hCoV-19/USA/CA-CZB-1113/2020|EPI ISL 444071|B.1.3|USA|2020-04-30	0.0004030378	North America
North America|hCoV-19/USA/NY-SURV0863/2020|EPI ISL 436075|B.1|USA|2020-03-10	North America|hCoV-19/USA/CA-CZB-1113/2020|EPI ISL 444071|B.1.3|USA|2020-04-30	0.0001678907	North America
North America|hCoV-19/USA/VA-DCLS-0530/2020|EPI ISL 485832|B.1|USA|2020-03-10	North America|hCoV-19/USA/CA-CZB-1113/2020|EPI ISL 444071|B.1.3|USA|2020-04-30	0.0001678985	North America
North America|hCoV-19/USA/WA-UW122/2020|EPI ISL 416660|B.1|USA|2020-03-10	North America|hCoV-19/USA/CA-CZB-1113/2020|EPI ISL 444071|B.1.3|USA|2020-04-30	0.0001343099	North America
North America|hCoV-19/Jamaica/JM-CDC-0078/2020|EPI ISL 450792|B|Jamaica|2020-03-11	North America|hCoV-19/USA/CA-CZB-1113/2020|EPI ISL 444071|B.1.3|USA|2020-04-30	0.0005038824	North America
North America|hCoV-19/USA/NY-Wadsworth-13245-01/2020|EPI ISL 525599|B.39|USA|2020-03-11	North America|hCoV-19/USA/CA-CZB-1113/2020|EPI ISL 444071|B.1.3|USA|2020-04-30	0.0006047042	North America
North America|hCoV-19/USA/MN-MDH-1274/2020|EPI ISL 482995|B.1.1|USA|2020-03-11	North America|hCoV-19/USA/CA-CZB-1113/2020|EPI ISL 444071|B.1.3|USA|2020-04-30	0.0003358668	North America
North America|hCoV-19/USA/CA-SCCPHD-UC158/2020|EPI ISL 435637|B|USA|2020-03-11	North America|hCoV-19/USA/CA-CZB-1113/2020|EPI ISL 444071|B.1.3|USA|2020-04-30	0.0004366400	North America
North America|hCoV-19/Canada/BC 6404889/2020|EPI ISL 418838|B.1.265|Canada|2020-03-12	North America|hCoV-19/USA/CA-CZB-1113/2020|EPI ISL 444071|B.1.3|USA|2020-04-30	0.0001678908	North America
North America|hCoV-19/USA/CA-SCCPHD-UC162/2020|EPI ISL 435641|B|USA|2020-03-12	North America|hCoV-19/USA/CA-CZB-1113/2020|EPI ISL 444071|B.1.3|USA|2020-04-30	0.0004030442	North America
North America|hCoV-19/USA/NY-WCMP2D04P/2020|EPI ISL 427528|B.1.5|USA|2020-03-12	North America|hCoV-19/USA/CA-CZB-1113/2020|EPI ISL 444071|B.1.3|USA|2020-04-30	0.0002014823	North America
North America|hCoV-19/USA/VA-DCLS-0548/2020|EPI ISL 485849|B.1.1|USA|2020-03-12	North America|hCoV-19/USA/CA-CZB-1113/2020|EPI ISL 444071|B.1.3|USA|2020-04-30	0.0003694610	North America
North America|hCoV-19/USA/VA-DCLS-0554/2020|EPI ISL 485855|B|USA|2020-03-13	North America|hCoV-19/USA/CA-CZB-1113/2020|EPI ISL 444071|B.1.3|USA|2020-04-30	0.0005374769	North America
North America|hCoV-19/USA/CA-QDX-110/2020|EPI ISL 468562|B.1.265|USA|2020-03-13	North America|hCoV-19/USA/CA-CZB-1113/2020|EPI ISL 444071|B.1.3|USA|2020-04-30	0.0002014730	North America
North America|hCoV-19/Canada/BC 9345042/2020|EPI ISL 418856|B.1.5|Canada|2020-03-13	North America|hCoV-19/USA/CA-CZB-1113/2020|EPI ISL 444071|B.1.3|USA|2020-04-30	0.0002686620	North America
North America|hCoV-19/USA/NY-WCMP5F01P/2020|EPI ISL 427540|B.1|USA|2020-03-13	North America|hCoV-19/USA/CA-CZB-1113/2020|EPI ISL 444071|B.1.3|USA|2020-04-30	0.0002014916	North America
North America|hCoV-19/Canada/NS 30/2020|EPI ISL 429812|B.1|Canada|2020-03-14	North America|hCoV-19/USA/CA-CZB-1113/2020|EPI ISL 444071|B.1.3|USA|2020-04-30	0.0001678908	North America
North America|hCoV-19/USA/MA-QDX-68/2020|EPI ISL 467864|B.1|USA|2020-03-14	North America|hCoV-19/USA/CA-CZB-1113/2020|EPI ISL 444071|B.1.3|USA|2020-04-30	0.0002686620	North America
North America|hCoV-19/USA/MN-QDX-967/2020|EPI ISL 571766|B.1.370|USA|2020-03-14	North America|hCoV-19/USA/CA-CZB-1113/2020|EPI ISL 444071|B.1.3|USA|2020-04-30	0.0002014730	North America
North America|hCoV-19/USA/MN-MDH-93/2020|EPI ISL 460074|B.1.1|USA|2020-03-14	North America|hCoV-19/USA/CA-CZB-1113/2020|EPI ISL 444071|B.1.3|USA|2020-04-30	0.0003694610	North America
North America|hCoV-19/USA/AZ-TG268917/2020|EPI ISL 426519|B.1|USA|2020-03-14	North America|hCoV-19/USA/CA-CZB-1113/2020|EPI ISL 444071|B.1.3|USA|2020-04-30	0.0001678908	North America
North America|hCoV-19/USA/NY-WCMP10A02P/2020|EPI ISL 427553|B.1.3|USA|2020-03-15	North America|hCoV-19/USA/CA-CZB-1113/2020|EPI ISL 444071|B.1.3|USA|2020-04-30	0.0001007273	North America
North America|hCoV-19/USA/MN-QDX-1024/2020|EPI ISL 571750|B.1.265|USA|2020-03-15	North America|hCoV-19/USA/CA-CZB-1113/2020|EPI ISL 444071|B.1.3|USA|2020-04-30	0.0002350565	North America
North America|hCoV-19/Mexico/CMX-INER-04/2020|EPI ISL 424626|B.1.201|Mexico|2020-03-15	North America|hCoV-19/USA/CA-CZB-1113/2020|EPI ISL 444071|B.1.3|USA|2020-04-30	0.0003022557	North America
North America|hCoV-19/USA/CA-QDX-33/2020|EPI ISL 467827|B.6|USA|2020-03-15	North America|hCoV-19/USA/CA-CZB-1113/2020|EPI ISL 444071|B.1.3|USA|2020-04-30	0.0005374606	North America
North America|hCoV-19/Costa Rica/01/2020|EPI ISL 434533|B.1|Costa Rica|2020-03-16	North America|hCoV-19/USA/CA-CZB-1113/2020|EPI ISL 444071|B.1.3|USA|2020-04-30	0.0003022649	North America
North America|hCoV-19/USA/NY-WCMP11B03P/2020|EPI ISL 427585|B.1.3|USA|2020-03-16	North America|hCoV-19/USA/CA-CZB-1113/2020|EPI ISL 444071|B.1.3|USA|2020-04-30	0.0000671522	North America
North America|hCoV-19/USA/MN-MDH-97/2020|EPI ISL 460077|B.1|USA|2020-03-16	North America|hCoV-19/USA/CA-CZB-1113/2020|EPI ISL 444071|B.1.3|USA|2020-04-30	0.0001678907	North America
North America|hCoV-19/Canada/ON MU-S26/2020|EPI ISL 463975|B.1|Canada|2020-03-16	North America|hCoV-19/USA/CA-CZB-1113/2020|EPI ISL 444071|B.1.3|USA|2020-04-30	0.0002686663	North America
North America|hCoV-19/USA/NY-SURV0183/2020|EPI ISL 436057|B.1|USA|2020-03-17	North America|hCoV-19/USA/CA-CZB-1113/2020|EPI ISL 444071|B.1.3|USA|2020-04-30	0.0001678907	North America
North America|hCoV-19/USA/AZ-TG269848/2020|EPI ISL 426527|B.1.5|USA|2020-03-17	North America|hCoV-19/USA/CA-CZB-1113/2020|EPI ISL 444071|B.1.3|USA|2020-04-30	0.0002350783	North America
North America|hCoV-19/USA/NY-QDX-865/2020|EPI ISL 571672|B.1|USA|2020-03-17	North America|hCoV-19/USA/CA-CZB-1113/2020|EPI ISL 444071|B.1.3|USA|2020-04-30	0.0001678908	North America
North America|hCoV-19/USA/AK-PHL011/2020|EPI ISL 431014|B|USA|2020-03-17	North America|hCoV-19/USA/CA-CZB-1113/2020|EPI ISL 444071|B.1.3|USA|2020-04-30	0.0005710807	North America
North America|hCoV-19/USA/MI-QDX-645/2020|EPI ISL 571370|B.1|USA|2020-03-18	North America|hCoV-19/USA/CA-CZB-1113/2020|EPI ISL 444071|B.1.3|USA|2020-04-30	0.0001678908	North America
North America|hCoV-19/USA/NY-NYUMC43/2020|EPI ISL 419704|B.1|USA|2020-03-18	North America|hCoV-19/USA/CA-CZB-1113/2020|EPI ISL 444071|B.1.3|USA|2020-04-30	0.0002014730	North America
North America|hCoV-19/USA/MI-QDX-638/2020|EPI ISL 571363|B.1|USA|2020-03-18	North America|hCoV-19/USA/CA-CZB-1113/2020|EPI ISL 444071|B.1.3|USA|2020-04-30	0.0002014730	North America
North America|hCoV-19/USA/NY-NYUMC223/2020|EPI ISL 427518|B.1|USA|2020-03-18	North America|hCoV-19/USA/CA-CZB-1113/2020|EPI ISL 444071|B.1.3|USA|2020-04-30	0.0001678985	North America
North America|hCoV-19/USA/AK-PHL013/2020|EPI ISL 431015|B.1|USA|2020-03-19	North America|hCoV-19/USA/CA-CZB-1113/2020|EPI ISL 444071|B.1.3|USA|2020-04-30	0.0002350674	North America
North America|hCoV-19/USA/WI-UW-172/2020|EPI ISL 428268|B|USA|2020-03-19	North America|hCoV-19/USA/CA-CZB-1113/2020|EPI ISL 444071|B.1.3|USA|2020-04-30	0.0004030442	North America
North America|hCoV-19/USA/IL-QDX-1108/2020|EPI ISL 571846|B.1.1|USA|2020-03-19	North America|hCoV-19/USA/CA-CZB-1113/2020|EPI ISL 444071|B.1.3|USA|2020-04-30	0.0003358668	North America
North America|hCoV-19/USA/ID-QDX-1094/2020|EPI ISL 571835|B.1.370|USA|2020-03-19	North America|hCoV-19/USA/CA-CZB-1113/2020|EPI ISL 444071|B.1.3|USA|2020-04-30	0.0002350565	North America
North America|hCoV-19/USA/MN-MDH-1281/2020|EPI ISL 483002|B.1.1.10|USA|2020-03-19	North America|hCoV-19/USA/CA-CZB-1113/2020|EPI ISL 444071|B.1.3|USA|2020-04-30	0.0004702875	North America
North America|hCoV-19/USA/WA-UW-1688/2020|EPI ISL 424192|B|USA|2020-03-20	North America|hCoV-19/USA/CA-CZB-1113/2020|EPI ISL 444071|B.1.3|USA|2020-04-30	0.0004703064	North America
North America|hCoV-19/Canada/QC-LSPQ-L00228954/2020|EPI ISL 535882|B.4|Canada|2020-03-20	North America|hCoV-19/USA/CA-CZB-1113/2020|EPI ISL 444071|B.1.3|USA|2020-04-30	0.0006720033	North America
North America|hCoV-19/USA/MI-QDX-710/2020|EPI ISL 571443|B.1|USA|2020-03-20	North America|hCoV-19/USA/CA-CZB-1113/2020|EPI ISL 444071|B.1.3|USA|2020-04-30	0.0001678907	North America
North America|hCoV-19/USA/ID-UW-1925/2020|EPI ISL 424321|B.1.370|USA|2020-03-20	North America|hCoV-19/USA/CA-CZB-1113/2020|EPI ISL 444071|B.1.3|USA|2020-04-30	0.0002014730	North America
North America|hCoV-19/USA/NY-NYUMC687/2020|EPI ISL 451402|B.1|USA|2020-03-21	North America|hCoV-19/USA/CA-CZB-1113/2020|EPI ISL 444071|B.1.3|USA|2020-04-30	0.0002014730	North America
North America|hCoV-19/USA/IL-NM0125/2020|EPI ISL 444607|B.1|USA|2020-03-21	North America|hCoV-19/USA/CA-CZB-1113/2020|EPI ISL 444071|B.1.3|USA|2020-04-30	0.0002686539	North America
North America|hCoV-19/USA/MI-QDX-299/2020|EPI ISL 571043|B.1|USA|2020-03-21	North America|hCoV-19/USA/CA-CZB-1113/2020|EPI ISL 444071|B.1.3|USA|2020-04-30	0.0002014823	North America
North America|hCoV-19/USA/TX-HMH0140/2020|EPI ISL 434839|B.1.370|USA|2020-03-21	North America|hCoV-19/USA/CA-CZB-1113/2020|EPI ISL 444071|B.1.3|USA|2020-04-30	0.0002014730	North America
North America|hCoV-19/Canada/QC-LSPQ-L00231296/2020|EPI ISL 535952|B.1|Canada|2020-03-22	North America|hCoV-19/USA/CA-CZB-1113/2020|EPI ISL 444071|B.1.3|USA|2020-04-30	0.0002350674	North America
North America|hCoV-19/USA/FL-QDX-912/2020|EPI ISL 571596|B.1|USA|2020-03-22	North America|hCoV-19/USA/CA-CZB-1113/2020|EPI ISL 444071|B.1.3|USA|2020-04-30	0.0002686620	North America
North America|hCoV-19/Canada/QC-LSPQ-L00232064/2020|EPI ISL 535971|B|Canada|2020-03-22	North America|hCoV-19/USA/CA-CZB-1113/2020|EPI ISL 444071|B.1.3|USA|2020-04-30	0.0005038824	North America
North America|hCoV-19/USA/MI-QDX-317/2020|EPI ISL 571061|B.1|USA|2020-03-22	North America|hCoV-19/USA/CA-CZB-1113/2020|EPI ISL 444071|B.1.3|USA|2020-04-30	0.0001678908	North America
North America|hCoV-19/USA/NY-QDX-798/2020|EPI ISL 571550|B.1.370|USA|2020-03-22	North America|hCoV-19/USA/CA-CZB-1113/2020|EPI ISL 444071|B.1.3|USA|2020-04-30	0.0002014730	North America
North America|hCoV-19/USA/MI-QDX-491/2020|EPI ISL 571225|B.1|USA|2020-03-23	North America|hCoV-19/USA/CA-CZB-1113/2020|EPI ISL 444071|B.1.3|USA|2020-04-30	0.0002014823	North America
North America|hCoV-19/USA/FL-BPHL-0693/2020|EPI ISL 509751|B.1|USA|2020-03-23	North America|hCoV-19/USA/CA-CZB-1113/2020|EPI ISL 444071|B.1.3|USA|2020-04-30	0.0002350565	North America
North America|hCoV-19/USA/MI-QDX-358/2020|EPI ISL 571101|B.1|USA|2020-03-23	North America|hCoV-19/USA/CA-CZB-1113/2020|EPI ISL 444071|B.1.3|USA|2020-04-30	0.0001678958	North America
North America|hCoV-19/USA/CA-QDX-939/2020|EPI ISL 571584|B.1|USA|2020-03-23	North America|hCoV-19/USA/CA-CZB-1113/2020|EPI ISL 444071|B.1.3|USA|2020-04-30	0.0002014730	North America
North America|hCoV-19/USA/MN-MDH-1291/2020|EPI ISL 483011|B.1|USA|2020-03-24	North America|hCoV-19/USA/CA-CZB-1113/2020|EPI ISL 444071|B.1.3|USA|2020-04-30	0.0001678985	North America
North America|hCoV-19/USA/PA-MGSC53-05/2020|EPI ISL 436501|B.1|USA|2020-03-24	North America|hCoV-19/USA/CA-CZB-1113/2020|EPI ISL 444071|B.1.3|USA|2020-04-30	0.0001678908	North America
North America|hCoV-19/USA/MD-HP00037/2020|EPI ISL 434587|B.1|USA|2020-03-24	North America|hCoV-19/USA/CA-CZB-1113/2020|EPI ISL 444071|B.1.3|USA|2020-04-30	0.0001678985	North America
North America|hCoV-19/USA/CA-CZB-59X002/2020|EPI ISL 450484|B|USA|2020-03-24	North America|hCoV-19/USA/CA-CZB-1113/2020|EPI ISL 444071|B.1.3|USA|2020-04-30	0.0003694326	North America
North America|hCoV-19/USA/MI-QDX-502/2020|EPI ISL 571236|B.1|USA|2020-03-24	North America|hCoV-19/USA/CA-CZB-1113/2020|EPI ISL 444071|B.1.3|USA|2020-04-30	0.0002014823	North America
North America|hCoV-19/USA/CA-CSMC19/2020|EPI ISL 475628|B.1|USA|2020-03-25	North America|hCoV-19/USA/CA-CZB-1113/2020|EPI ISL 444071|B.1.3|USA|2020-04-30	0.0002014852	North America
North America|hCoV-19/USA/TX-HMH0371/2020|EPI ISL 434962|B.1.5|USA|2020-03-25	North America|hCoV-19/USA/CA-CZB-1113/2020|EPI ISL 444071|B.1.3|USA|2020-04-30	0.0002350674	North America
North America|hCoV-19/USA/AZ-TG271591/2020|EPI ISL 426536|B.1.265|USA|2020-03-25	North America|hCoV-19/USA/CA-CZB-1113/2020|EPI ISL 444071|B.1.3|USA|2020-04-30	0.0002014730	North America
North America|hCoV-19/USA/OR-PROV-230/2020|EPI ISL 482465|B.1.255|USA|2020-03-25	North America|hCoV-19/USA/CA-CZB-1113/2020|EPI ISL 444071|B.1.3|USA|2020-04-30	0.0002014730	North America
North America|hCoV-19/USA/MI-MDHHS-SC21126/2020|EPI ISL 507902|B.1|USA|2020-03-26	North America|hCoV-19/USA/CA-CZB-1113/2020|EPI ISL 444071|B.1.3|USA|2020-04-30	0.0002014730	North America
North America|hCoV-19/USA/MN-MDH-1451/2020|EPI ISL 514670|B.1|USA|2020-03-26	North America|hCoV-19/USA/CA-CZB-1113/2020|EPI ISL 444071|B.1.3|USA|2020-04-30	0.0002686620	North America
North America|hCoV-19/USA/NY-NYUMC694/2020|EPI ISL 451409|B.1|USA|2020-03-26	North America|hCoV-19/USA/CA-CZB-1113/2020|EPI ISL 444071|B.1.3|USA|2020-04-30	0.0001678985	North America
North America|hCoV-19/USA/NY-Wadsworth-30593-01/2020|EPI ISL 525632|B.1.1|USA|2020-03-26	North America|hCoV-19/USA/CA-CZB-1113/2020|EPI ISL 444071|B.1.3|USA|2020-04-30	0.0003694721	North America
North America|hCoV-19/USA/PA-MGSC38-05/2020|EPI ISL 436486|B.1.255|USA|2020-03-26	North America|hCoV-19/USA/CA-CZB-1113/2020|EPI ISL 444071|B.1.3|USA|2020-04-30	0.0002014730	North America
North America|hCoV-19/USA/MA-MGH-00200/2020|EPI ISL 460410|B.1.255|USA|2020-03-27	North America|hCoV-19/USA/CA-CZB-1113/2020|EPI ISL 444071|B.1.3|USA|2020-04-30	0.0002686620	North America
North America|hCoV-19/Canada/Qc-L00240857/2020|EPI ISL 450306|B.1|Canada|2020-03-27	North America|hCoV-19/USA/CA-CZB-1113/2020|EPI ISL 444071|B.1.3|USA|2020-04-30	0.0003022557	North America
North America|hCoV-19/USA/OR-PROV-038/2020|EPI ISL 482320|B.3|USA|2020-03-27	North America|hCoV-19/USA/CA-CZB-1113/2020|EPI ISL 444071|B.1.3|USA|2020-04-30	0.0004702582	North America
North America|hCoV-19/USA/MA-MGH-00208/2020|EPI ISL 460108|B.1|USA|2020-03-27	North America|hCoV-19/USA/CA-CZB-1113/2020|EPI ISL 444071|B.1.3|USA|2020-04-30	0.0002686620	North America
North America|hCoV-19/Canada/Qc-L00240556/2020|EPI ISL 450302|B.1.147|Canada|2020-03-27	North America|hCoV-19/USA/CA-CZB-1113/2020|EPI ISL 444071|B.1.3|USA|2020-04-30	0.0002686539	North America
North America|hCoV-19/USA/TX-HMH0312/2020|EPI ISL 434928|B.1.265|USA|2020-03-28	North America|hCoV-19/USA/CA-CZB-1113/2020|EPI ISL 444071|B.1.3|USA|2020-04-30	0.0002350565	North America
North America|hCoV-19/USA/WI-UW-243/2020|EPI ISL 428339|B|USA|2020-03-28	North America|hCoV-19/USA/CA-CZB-1113/2020|EPI ISL 444071|B.1.3|USA|2020-04-30	0.0003694497	North America
North America|hCoV-19/USA/CA-CZB-1279/2020|EPI ISL 454637|B.1.5|USA|2020-03-28	North America|hCoV-19/USA/CA-CZB-1113/2020|EPI ISL 444071|B.1.3|USA|2020-04-30	0.0002014823	North America
North America|hCoV-19/Canada/QC-LSPQ-L00242051/2020|EPI ISL 536308|B.1|Canada|2020-03-28	North America|hCoV-19/USA/CA-CZB-1113/2020|EPI ISL 444071|B.1.3|USA|2020-04-30	0.0002015461	North America
North America|hCoV-19/USA/OR-PROV-224/2020|EPI ISL 482459|B.54|USA|2020-03-28	North America|hCoV-19/USA/CA-CZB-1113/2020|EPI ISL 444071|B.1.3|USA|2020-04-30	0.0005038591	North America
North America|hCoV-19/USA/ID-UW-4448/2020|EPI ISL 426074|B.1.370|USA|2020-03-29	North America|hCoV-19/USA/CA-CZB-1113/2020|EPI ISL 444071|B.1.3|USA|2020-04-30	0.0003022278	North America
North America|hCoV-19/USA/MN-MDH-277/2020|EPI ISL 450751|B.1.5|USA|2020-03-29	North America|hCoV-19/USA/CA-CZB-1113/2020|EPI ISL 444071|B.1.3|USA|2020-04-30	0.0002686620	North America
North America|hCoV-19/USA/WA-UW-2609/2020|EPI ISL 486006|B.1|USA|2020-03-29	North America|hCoV-19/USA/CA-CZB-1113/2020|EPI ISL 444071|B.1.3|USA|2020-04-30	0.0002014730	North America
North America|hCoV-19/USA/CA-UCLA-154/2020|EPI ISL 537493|A|USA|2020-03-29	North America|hCoV-19/USA/CA-CZB-1113/2020|EPI ISL 444071|B.1.3|USA|2020-04-30	0.0006047042	North America
North America|hCoV-19/Canada/QC-LSPQ-L00242235/2020|EPI ISL 536313|B.1|Canada|2020-03-29	North America|hCoV-19/USA/CA-CZB-1113/2020|EPI ISL 444071|B.1.3|USA|2020-04-30	0.0002014823	North America
North America|hCoV-19/USA/NY-NYUMC681/2020|EPI ISL 450398|B.1|USA|2020-03-30	North America|hCoV-19/USA/CA-CZB-1113/2020|EPI ISL 444071|B.1.3|USA|2020-04-30	0.0002014791	North America
North America|hCoV-19/USA/WI-UW-105/2020|EPI ISL 425162|B.1|USA|2020-03-30	North America|hCoV-19/USA/CA-CZB-1113/2020|EPI ISL 444071|B.1.3|USA|2020-04-30	0.0001678908	North America
North America|hCoV-19/USA/NY-NYUMC571/2020|EPI ISL 444688|B.1|USA|2020-03-30	North America|hCoV-19/USA/CA-CZB-1113/2020|EPI ISL 444071|B.1.3|USA|2020-04-30	0.0002014730	North America
North America|hCoV-19/USA/CT-UW-2469/2020|EPI ISL 485922|B.1.255|USA|2020-03-30	North America|hCoV-19/USA/CA-CZB-1113/2020|EPI ISL 444071|B.1.3|USA|2020-04-30	0.0002686415	North America
North America|hCoV-19/USA/NY-NYUMC586/2020|EPI ISL 444703|B.1|USA|2020-03-30	North America|hCoV-19/USA/CA-CZB-1113/2020|EPI ISL 444071|B.1.3|USA|2020-04-30	0.0002350854	North America
North America|hCoV-19/USA/PA-MGEL89/2020|EPI ISL 454372|B.1|USA|2020-03-31	North America|hCoV-19/USA/CA-CZB-1113/2020|EPI ISL 444071|B.1.3|USA|2020-04-30	0.0002350565	North America
North America|hCoV-19/USA/CT-UW-4251/2020|EPI ISL 427164|B.1|USA|2020-03-31	North America|hCoV-19/USA/CA-CZB-1113/2020|EPI ISL 444071|B.1.3|USA|2020-04-30	0.0002686702	North America
North America|hCoV-19/USA/TX-HMH0409/2020|EPI ISL 434995|B.1.265|USA|2020-03-31	North America|hCoV-19/USA/CA-CZB-1113/2020|EPI ISL 444071|B.1.3|USA|2020-04-30	0.0002350565	North America
North America|hCoV-19/USA/TX-HMH0384/2020|EPI ISL 434972|B.1.370|USA|2020-03-31	North America|hCoV-19/USA/CA-CZB-1113/2020|EPI ISL 444071|B.1.3|USA|2020-04-30	0.0002686496	North America
North America|hCoV-19/USA/LA-SR0275/2020|EPI ISL 445130|B.1.370|USA|2020-03-31	North America|hCoV-19/USA/CA-CZB-1113/2020|EPI ISL 444071|B.1.3|USA|2020-04-30	0.0002686415	North America
North America|hCoV-19/USA/NY-NYUMC164/2020|EPI ISL 426619|B.1|USA|2020-04-01	North America|hCoV-19/USA/CA-CZB-1113/2020|EPI ISL 444071|B.1.3|USA|2020-04-30	0.0001678985	North America
North America|hCoV-19/USA/NY-NYUMC173/2020|EPI ISL 427470|B.1|USA|2020-04-01	North America|hCoV-19/USA/CA-CZB-1113/2020|EPI ISL 444071|B.1.3|USA|2020-04-30	0.0002350637	North America
North America|hCoV-19/USA/CT-Yale-257/2020|EPI ISL 469183|B.1|USA|2020-04-01	North America|hCoV-19/USA/CA-CZB-1113/2020|EPI ISL 444071|B.1.3|USA|2020-04-30	0.0003694380	North America
North America|hCoV-19/USA/CT-UW-6274/2020|EPI ISL 570094|B.1.1|USA|2020-04-01	North America|hCoV-19/USA/CA-CZB-1113/2020|EPI ISL 444071|B.1.3|USA|2020-04-30	0.0004367267	North America
North America|hCoV-19/USA/CA-ALSR-1497/2020|EPI ISL 494622|B.1.370|USA|2020-04-01	North America|hCoV-19/USA/CA-CZB-1113/2020|EPI ISL 444071|B.1.3|USA|2020-04-30	0.0003022649	North America
North America|hCoV-19/USA/CT-UW-6573/2020|EPI ISL 437870|B.1|USA|2020-04-02	North America|hCoV-19/USA/CA-CZB-1113/2020|EPI ISL 444071|B.1.3|USA|2020-04-30	0.0002014730	North America
North America|hCoV-19/USA/PA-MGEL99/2020|EPI ISL 454379|B.1.3|USA|2020-04-02	North America|hCoV-19/USA/CA-CZB-1113/2020|EPI ISL 444071|B.1.3|USA|2020-04-30	0.0000671522	North America
North America|hCoV-19/USA/AZ-TG273316/2020|EPI ISL 426568|B.1|USA|2020-04-02	North America|hCoV-19/USA/CA-CZB-1113/2020|EPI ISL 444071|B.1.3|USA|2020-04-30	0.0003022509	North America
North America|hCoV-19/USA/FL-BPHL-0166/2020|EPI ISL 480817|B.1|USA|2020-04-02	North America|hCoV-19/USA/CA-CZB-1113/2020|EPI ISL 444071|B.1.3|USA|2020-04-30	0.0001678908	North America
North America|hCoV-19/USA/WA-S339/2020|EPI ISL 434099|B.1|USA|2020-04-02	North America|hCoV-19/USA/CA-CZB-1113/2020|EPI ISL 444071|B.1.3|USA|2020-04-30	0.0003022880	North America
North America|hCoV-19/USA/FL-AO2N/2020|EPI ISL 527381|B.1.1|USA|2020-04-03	North America|hCoV-19/USA/CA-CZB-1113/2020|EPI ISL 444071|B.1.3|USA|2020-04-30	0.0003025790	North America
North America|hCoV-19/USA/NY-NYUMC248/2020|EPI ISL 428762|B.1|USA|2020-04-03	North America|hCoV-19/USA/CA-CZB-1113/2020|EPI ISL 444071|B.1.3|USA|2020-04-30	0.0001678907	North America
North America|hCoV-19/USA/MA-MGH-00663/2020|EPI ISL 460377|B.1.356|USA|2020-04-03	North America|hCoV-19/USA/CA-CZB-1113/2020|EPI ISL 444071|B.1.3|USA|2020-04-30	0.0002350565	North America
North America|hCoV-19/Canada/ON-OICR-SLB2829/2020|EPI ISL 538355|B.1|Canada|2020-04-03	North America|hCoV-19/USA/CA-CZB-1113/2020|EPI ISL 444071|B.1.3|USA|2020-04-30	0.0002014730	North America
North America|hCoV-19/USA/ID-UW-6457/2020|EPI ISL 437833|B.1.370|USA|2020-04-03	North America|hCoV-19/USA/CA-CZB-1113/2020|EPI ISL 444071|B.1.3|USA|2020-04-30	0.0002014730	North America
North America|hCoV-19/USA/MD-MDH-0027/2020|EPI ISL 481273|B.40|USA|2020-04-04	North America|hCoV-19/USA/CA-CZB-1113/2020|EPI ISL 444071|B.1.3|USA|2020-04-30	0.0005711071	North America
North America|hCoV-19/USA/AK-PHL108/2020|EPI ISL 492059|B.1|USA|2020-04-04	North America|hCoV-19/USA/CA-CZB-1113/2020|EPI ISL 444071|B.1.3|USA|2020-04-30	0.0002350637	North America
North America|hCoV-19/USA/MN-MDH-1668/2020|EPI ISL 560755|B.40|USA|2020-04-04	North America|hCoV-19/USA/CA-CZB-1113/2020|EPI ISL 444071|B.1.3|USA|2020-04-30	0.0005710980	North America
North America|hCoV-19/USA/TX-HMH-466/2020|EPI ISL 543786|B.1.370|USA|2020-04-04	North America|hCoV-19/USA/CA-CZB-1113/2020|EPI ISL 444071|B.1.3|USA|2020-04-30	0.0002350637	North America
North America|hCoV-19/USA/CA-CSMC117/2020|EPI ISL 475593|B.1|USA|2020-04-04	North America|hCoV-19/USA/CA-CZB-1113/2020|EPI ISL 444071|B.1.3|USA|2020-04-30	0.0003694497	North America
North America|hCoV-19/USA/LA-SR0324/2020|EPI ISL 450178|B.1.265|USA|2020-04-05	North America|hCoV-19/USA/CA-CZB-1113/2020|EPI ISL 444071|B.1.3|USA|2020-04-30	0.0001678908	North America
North America|hCoV-19/USA/NY-NYUMC253/2020|EPI ISL 428767|B.1|USA|2020-04-05	North America|hCoV-19/USA/CA-CZB-1113/2020|EPI ISL 444071|B.1.3|USA|2020-04-30	0.0003022509	North America
North America|hCoV-19/USA/NY-Wadsworth-38698-01/2020|EPI ISL 525653|B.1|USA|2020-04-05	North America|hCoV-19/USA/CA-CZB-1113/2020|EPI ISL 444071|B.1.3|USA|2020-04-30	0.0003022601	North America
North America|hCoV-19/USA/NY-NYUMC236/2020|EPI ISL 427635|B.1|USA|2020-04-05	North America|hCoV-19/USA/CA-CZB-1113/2020|EPI ISL 444071|B.1.3|USA|2020-04-30	0.0002014730	North America
North America|hCoV-19/USA/CA-CSMC118/2020|EPI ISL 475594|B.1|USA|2020-04-05	North America|hCoV-19/USA/CA-CZB-1113/2020|EPI ISL 444071|B.1.3|USA|2020-04-30	0.0001678958	North America
North America|hCoV-19/USA/NY-NYUMC264/2020|EPI ISL 428778|B.1.3|USA|2020-04-06	North America|hCoV-19/USA/CA-CZB-1113/2020|EPI ISL 444071|B.1.3|USA|2020-04-30	0.0000671502	North America
North America|hCoV-19/USA/CA-ALSR-1147/2020|EPI ISL 494392|B.1.98|USA|2020-04-06	North America|hCoV-19/USA/CA-CZB-1113/2020|EPI ISL 444071|B.1.3|USA|2020-04-30	0.0003022417	North America
North America|hCoV-19/USA/NY-NYUMC272/2020|EPI ISL 428786|B.1|USA|2020-04-06	North America|hCoV-19/USA/CA-CZB-1113/2020|EPI ISL 444071|B.1.3|USA|2020-04-30	0.0002014730	North America
North America|hCoV-19/USA/CT-UW-5073/2020|EPI ISL 429645|B.1.255|USA|2020-04-06	North America|hCoV-19/USA/CA-CZB-1113/2020|EPI ISL 444071|B.1.3|USA|2020-04-30	0.0002350565	North America
North America|hCoV-19/USA/MA-MGH-00696/2020|EPI ISL 460422|A.2|USA|2020-04-06	North America|hCoV-19/USA/CA-CZB-1113/2020|EPI ISL 444071|B.1.3|USA|2020-04-30	0.0007727679	North America
North America|hCoV-19/USA/UT-01578/2020|EPI ISL 449824|B.1.5|USA|2020-04-07	North America|hCoV-19/USA/CA-CZB-1113/2020|EPI ISL 444071|B.1.3|USA|2020-04-30	0.0002014823	North America
North America|hCoV-19/USA/NV-NSPHL-A0070/2020|EPI ISL 515350|B.1|USA|2020-04-07	North America|hCoV-19/USA/CA-CZB-1113/2020|EPI ISL 444071|B.1.3|USA|2020-04-30	0.0001678908	North America
North America|hCoV-19/USA/CA-ALSR-0521-IPL/2020|EPI ISL 483199|B.1|USA|2020-04-07	North America|hCoV-19/USA/CA-CZB-1113/2020|EPI ISL 444071|B.1.3|USA|2020-04-30	0.0001678958	North America
North America|hCoV-19/USA/NY-NYUMC333/2020|EPI ISL 430360|B.1|USA|2020-04-07	North America|hCoV-19/USA/CA-CZB-1113/2020|EPI ISL 444071|B.1.3|USA|2020-04-30	0.0002686539	North America
North America|hCoV-19/USA/NY-NYUMC345/2020|EPI ISL 430372|B.1.3|USA|2020-04-07	North America|hCoV-19/USA/CA-CZB-1113/2020|EPI ISL 444071|B.1.3|USA|2020-04-30	0.0001343099	North America
North America|hCoV-19/USA/CO-CSU-C2980-2/2020|EPI ISL 527411|B.1|USA|2020-04-08	North America|hCoV-19/USA/CA-CZB-1113/2020|EPI ISL 444071|B.1.3|USA|2020-04-30	0.0003022369	North America
North America|hCoV-19/USA/CA-CZB-1343/2020|EPI ISL 468361|B|USA|2020-04-08	North America|hCoV-19/USA/CA-CZB-1113/2020|EPI ISL 444071|B.1.3|USA|2020-04-30	0.0004702440	North America
North America|hCoV-19/USA/MN-MDH-387/2020|EPI ISL 437367|B.40|USA|2020-04-08	North America|hCoV-19/USA/CA-CZB-1113/2020|EPI ISL 444071|B.1.3|USA|2020-04-30	0.0006047139	North America
North America|hCoV-19/USA/NY-NYU-VC-022/2020|EPI ISL 479674|B.1.3|USA|2020-04-08	North America|hCoV-19/USA/CA-CZB-1113/2020|EPI ISL 444071|B.1.3|USA|2020-04-30	0.0000671502	North America
North America|hCoV-19/USA/CT-UW-6780/2020|EPI ISL 570145|B.1|USA|2020-04-09	North America|hCoV-19/USA/CA-CZB-1113/2020|EPI ISL 444071|B.1.3|USA|2020-04-30	0.0002686539	North America
North America|hCoV-19/Canada/QC AM4/2020|EPI ISL 515214|B.1.147|Canada|2020-04-09	North America|hCoV-19/USA/CA-CZB-1113/2020|EPI ISL 444071|B.1.3|USA|2020-04-30	0.0002686539	North America
North America|hCoV-19/USA/VA-DCLS-0239/2020|EPI ISL 452814|B.1|USA|2020-04-09	North America|hCoV-19/USA/CA-CZB-1113/2020|EPI ISL 444071|B.1.3|USA|2020-04-30	0.0001678958	North America
North America|hCoV-19/USA/MI-MDHHS-SC21926/2020|EPI ISL 565986|B.1|USA|2020-04-09	North America|hCoV-19/USA/CA-CZB-1113/2020|EPI ISL 444071|B.1.3|USA|2020-04-30	0.0002014823	North America
North America|hCoV-19/USA/CA-SR0356/2020|EPI ISL 458241|B.1|USA|2020-04-09	North America|hCoV-19/USA/CA-CZB-1113/2020|EPI ISL 444071|B.1.3|USA|2020-04-30	0.0002350565	North America
North America|hCoV-19/USA/TX-QDX-218/2020|EPI ISL 498738|B.1.1|USA|2020-04-10	North America|hCoV-19/USA/CA-CZB-1113/2020|EPI ISL 444071|B.1.3|USA|2020-04-30	0.0004030751	North America
North America|hCoV-19/USA/NY-NYUMC380/2020|EPI ISL 430407|B.1|USA|2020-04-10	North America|hCoV-19/USA/CA-CZB-1113/2020|EPI ISL 444071|B.1.3|USA|2020-04-30	0.0002686663	North America
North America|hCoV-19/USA/TX-HMH-983/2020|EPI ISL 545945|B.1|USA|2020-04-10	North America|hCoV-19/USA/CA-CZB-1113/2020|EPI ISL 444071|B.1.3|USA|2020-04-30	0.0001678908	North America
North America|hCoV-19/USA/CT-UW-6709/2020|EPI ISL 570137|B.1|USA|2020-04-10	North America|hCoV-19/USA/CA-CZB-1113/2020|EPI ISL 444071|B.1.3|USA|2020-04-30	0.0001678958	North America
North America|hCoV-19/USA/VA-DCLS-0635/2020|EPI ISL 495307|B.1.3|USA|2020-04-11	North America|hCoV-19/USA/CA-CZB-1113/2020|EPI ISL 444071|B.1.3|USA|2020-04-30	0.0000335729	North America
North America|hCoV-19/USA/LA-GBCL-26684444/2020|EPI ISL 485269|B.1|USA|2020-04-11	North America|hCoV-19/USA/CA-CZB-1113/2020|EPI ISL 444071|B.1.3|USA|2020-04-30	0.0002686539	North America
North America|hCoV-19/USA/VA-DCLS-0099/2020|EPI ISL 434593|B.1|USA|2020-04-11	North America|hCoV-19/USA/CA-CZB-1113/2020|EPI ISL 444071|B.1.3|USA|2020-04-30	0.0001678908	North America
North America|hCoV-19/USA/OR-PROV-057/2020|EPI ISL 482337|B.1|USA|2020-04-11	North America|hCoV-19/USA/CA-CZB-1113/2020|EPI ISL 444071|B.1.3|USA|2020-04-30	0.0001679754	North America
North America|hCoV-19/Canada/ON-OICR-SLB2869/2020|EPI ISL 538386|B.1.1|Canada|2020-04-11	North America|hCoV-19/USA/CA-CZB-1113/2020|EPI ISL 444071|B.1.3|USA|2020-04-30	0.0003358770	North America
North America|hCoV-19/USA/TX-HMH-1271/2020|EPI ISL 542621|B.1|USA|2020-04-12	North America|hCoV-19/USA/CA-CZB-1113/2020|EPI ISL 444071|B.1.3|USA|2020-04-30	0.0002350674	North America
North America|hCoV-19/USA/OH-OSUP0024/2020|EPI ISL 430010|B.1|USA|2020-04-12	North America|hCoV-19/USA/CA-CZB-1113/2020|EPI ISL 444071|B.1.3|USA|2020-04-30	0.0001680509	North America
North America|hCoV-19/USA/MI-MDHHS-SC21928/2020|EPI ISL 565988|B.1|USA|2020-04-12	North America|hCoV-19/USA/CA-CZB-1113/2020|EPI ISL 444071|B.1.3|USA|2020-04-30	0.0002014884	North America
North America|hCoV-19/Canada/ON-UHTC 0070/2020|EPI ISL 464022|B.1.1|Canada|2020-04-12	North America|hCoV-19/USA/CA-CZB-1113/2020|EPI ISL 444071|B.1.3|USA|2020-04-30	0.0004366735	North America
North America|hCoV-19/USA/CA-CSMC16/2020|EPI ISL 475625|B.1|USA|2020-04-13	North America|hCoV-19/USA/CA-CZB-1113/2020|EPI ISL 444071|B.1.3|USA|2020-04-30	0.0003695069	North America
North America|hCoV-19/USA/TX-HMH-1546/2020|EPI ISL 542786|B.1|USA|2020-04-13	North America|hCoV-19/USA/CA-CZB-1113/2020|EPI ISL 444071|B.1.3|USA|2020-04-30	0.0002014791	North America
North America|hCoV-19/USA/NJ-NYUMC401/2020|EPI ISL 430428|B.1|USA|2020-04-13	North America|hCoV-19/USA/CA-CZB-1113/2020|EPI ISL 444071|B.1.3|USA|2020-04-30	0.0001678908	North America
North America|hCoV-19/USA/CA-ALSR-1222/2020|EPI ISL 494446|B.1.5|USA|2020-04-13	North America|hCoV-19/USA/CA-CZB-1113/2020|EPI ISL 444071|B.1.3|USA|2020-04-30	0.0003022509	North America
North America|hCoV-19/USA/FL-BPHL-0321/2020|EPI ISL 489730|B.1|USA|2020-04-13	North America|hCoV-19/USA/CA-CZB-1113/2020|EPI ISL 444071|B.1.3|USA|2020-04-30	0.0001678985	North America
North America|hCoV-19/USA/VA-DCLS-0159/2020|EPI ISL 437792|B.1|USA|2020-04-14	North America|hCoV-19/USA/CA-CZB-1113/2020|EPI ISL 444071|B.1.3|USA|2020-04-30	0.0001678908	North America
North America|hCoV-19/USA/MN-CDC-6538/2020|EPI ISL 527724|B.1|USA|2020-04-14	North America|hCoV-19/USA/CA-CZB-1113/2020|EPI ISL 444071|B.1.3|USA|2020-04-30	0.0001678985	North America
North America|hCoV-19/USA/NY-NYUMC428/2020|EPI ISL 435495|B.1|USA|2020-04-14	North America|hCoV-19/USA/CA-CZB-1113/2020|EPI ISL 444071|B.1.3|USA|2020-04-30	0.0001343099	North America
North America|hCoV-19/USA/NY-NYUMC446/2020|EPI ISL 435513|B.1|USA|2020-04-14	North America|hCoV-19/USA/CA-CZB-1113/2020|EPI ISL 444071|B.1.3|USA|2020-04-30	0.0002014823	North America
North America|hCoV-19/USA/UN-UW-2897/2020|EPI ISL 485969|B.1|USA|2020-04-15	North America|hCoV-19/USA/CA-CZB-1113/2020|EPI ISL 444071|B.1.3|USA|2020-04-30	0.0001343099	North America
North America|hCoV-19/USA/CA-ALSR-0472-SAN/2020|EPI ISL 483162|B.1|USA|2020-04-15	North America|hCoV-19/USA/CA-CZB-1113/2020|EPI ISL 444071|B.1.3|USA|2020-04-30	0.0003022509	North America
North America|hCoV-19/USA/LA-EVTL09/2020|EPI ISL 435042|B.1.370|USA|2020-04-15	North America|hCoV-19/USA/CA-CZB-1113/2020|EPI ISL 444071|B.1.3|USA|2020-04-30	0.0003022369	North America
North America|hCoV-19/USA/IL-UW-358/2020|EPI ISL 450712|B.1|USA|2020-04-15	North America|hCoV-19/USA/CA-CZB-1113/2020|EPI ISL 444071|B.1.3|USA|2020-04-30	0.0002014730	North America
North America|hCoV-19/USA/VA-DCLS-0135/2020|EPI ISL 437774|B.1|USA|2020-04-15	North America|hCoV-19/USA/CA-CZB-1113/2020|EPI ISL 444071|B.1.3|USA|2020-04-30	0.0002014823	North America
North America|hCoV-19/USA/MN-CDC-6551/2020|EPI ISL 527728|B.1|USA|2020-04-16	North America|hCoV-19/USA/CA-CZB-1113/2020|EPI ISL 444071|B.1.3|USA|2020-04-30	0.0002014823	North America
North America|hCoV-19/USA/TX-HMH-3056/2020|EPI ISL 543962|B.1.1|USA|2020-04-16	North America|hCoV-19/USA/CA-CZB-1113/2020|EPI ISL 444071|B.1.3|USA|2020-04-30	0.0004030565	North America
North America|hCoV-19/USA/VA-DCLS-0193/2020|EPI ISL 437408|B.1|USA|2020-04-16	North America|hCoV-19/USA/CA-CZB-1113/2020|EPI ISL 444071|B.1.3|USA|2020-04-30	0.0001678908	North America
North America|hCoV-19/USA/WY-WYPHL-20009305/2020|EPI ISL 539796|B.1|USA|2020-04-16	North America|hCoV-19/USA/CA-CZB-1113/2020|EPI ISL 444071|B.1.3|USA|2020-04-30	0.0001678958	North America
North America|hCoV-19/USA/TX-HMH-920/2020|EPI ISL 545919|B.1.370|USA|2020-04-17	North America|hCoV-19/USA/CA-CZB-1113/2020|EPI ISL 444071|B.1.3|USA|2020-04-30	0.0003022369	North America
North America|hCoV-19/USA/VA-DCLS-0672/2020|EPI ISL 500835|B.1.3|USA|2020-04-17	North America|hCoV-19/USA/CA-CZB-1113/2020|EPI ISL 444071|B.1.3|USA|2020-04-30	0.0000335729	North America
North America|hCoV-19/USA/LA-GBCL-26544570/2020|EPI ISL 485142|B.1.370|USA|2020-04-17	North America|hCoV-19/USA/CA-CZB-1113/2020|EPI ISL 444071|B.1.3|USA|2020-04-30	0.0003358309	North America
North America|hCoV-19/USA/MN-MDH-1246/2020|EPI ISL 482967|B.1|USA|2020-04-17	North America|hCoV-19/USA/CA-CZB-1113/2020|EPI ISL 444071|B.1.3|USA|2020-04-30	0.0001678908	North America
North America|hCoV-19/USA/VA-DCLS-0248/2020|EPI ISL 452822|B.1.3|USA|2020-04-17	North America|hCoV-19/USA/CA-CZB-1113/2020|EPI ISL 444071|B.1.3|USA|2020-04-30	0.0002014730	North America
North America|hCoV-19/USA/WA-UW-7671/2020|EPI ISL 570190|B.4|USA|2020-04-18	North America|hCoV-19/USA/CA-CZB-1113/2020|EPI ISL 444071|B.1.3|USA|2020-04-30	0.0007055963	North America
North America|hCoV-19/USA/CA-ALSR-0611-SAN/2020|EPI ISL 483256|B.1.5|USA|2020-04-18	North America|hCoV-19/USA/CA-CZB-1113/2020|EPI ISL 444071|B.1.3|USA|2020-04-30	0.0003022649	North America
North America|hCoV-19/USA/WA-UW-2414/2020|EPI ISL 485990|B.1|USA|2020-04-18	North America|hCoV-19/USA/CA-CZB-1113/2020|EPI ISL 444071|B.1.3|USA|2020-04-30	0.0003694386	North America
North America|hCoV-19/USA/VA-DCLS-0683/2020|EPI ISL 500845|B.1|USA|2020-04-18	North America|hCoV-19/USA/CA-CZB-1113/2020|EPI ISL 444071|B.1.3|USA|2020-04-30	0.0003023959	North America
North America|hCoV-19/USA/WA-UW-7777/2020|EPI ISL 570194|B.1|USA|2020-04-19	North America|hCoV-19/USA/CA-CZB-1113/2020|EPI ISL 444071|B.1.3|USA|2020-04-30	0.0001678958	North America
North America|hCoV-19/USA/WA-UW-2428/2020|EPI ISL 485992|B.1|USA|2020-04-19	North America|hCoV-19/USA/CA-CZB-1113/2020|EPI ISL 444071|B.1.3|USA|2020-04-30	0.0002350783	North America
North America|hCoV-19/USA/MI-MDHHS-SC20220/2020|EPI ISL 447190|B.1|USA|2020-04-19	North America|hCoV-19/USA/CA-CZB-1113/2020|EPI ISL 444071|B.1.3|USA|2020-04-30	0.0002014730	North America
North America|hCoV-19/USA/WA-S608/2020|EPI ISL 438161|B.1.1|USA|2020-04-19	North America|hCoV-19/USA/CA-CZB-1113/2020|EPI ISL 444071|B.1.3|USA|2020-04-30	0.0004030751	North America
North America|hCoV-19/USA/WA-S649/2020|EPI ISL 438202|B.1.1|USA|2020-04-19	North America|hCoV-19/USA/CA-CZB-1113/2020|EPI ISL 444071|B.1.3|USA|2020-04-30	0.0004030565	North America
North America|hCoV-19/USA/NY-NYUMC449/2020|EPI ISL 435516|B.1|USA|2020-04-20	North America|hCoV-19/USA/CA-CZB-1113/2020|EPI ISL 444071|B.1.3|USA|2020-04-30	0.0001678908	North America
North America|hCoV-19/USA/NY-NYUMC459/2020|EPI ISL 435525|B.1.3|USA|2020-04-20	North America|hCoV-19/USA/CA-CZB-1113/2020|EPI ISL 444071|B.1.3|USA|2020-04-30	0.0000671502	North America
North America|hCoV-19/USA/MI-UM-2006S001114/2020|EPI ISL 495585|B.1|USA|2020-04-20	North America|hCoV-19/USA/CA-CZB-1113/2020|EPI ISL 444071|B.1.3|USA|2020-04-30	0.0001343099	North America
North America|hCoV-19/USA/TX-HMH-1252/2020|EPI ISL 542613|B.1.370|USA|2020-04-20	North America|hCoV-19/USA/CA-CZB-1113/2020|EPI ISL 444071|B.1.3|USA|2020-04-30	0.0002686415	North America
North America|hCoV-19/USA/LA-GBCL-26513049/2020|EPI ISL 485089|B.1.370|USA|2020-04-21	North America|hCoV-19/USA/CA-CZB-1113/2020|EPI ISL 444071|B.1.3|USA|2020-04-30	0.0002014791	North America
North America|hCoV-19/USA/TX-HMH-1396/2020|EPI ISL 542694|B.1|USA|2020-04-21	North America|hCoV-19/USA/CA-CZB-1113/2020|EPI ISL 444071|B.1.3|USA|2020-04-30	0.0002350565	North America
North America|hCoV-19/USA/UN-CDC-7467/2020|EPI ISL 514072|B.1.1|USA|2020-04-21	North America|hCoV-19/USA/CA-CZB-1113/2020|EPI ISL 444071|B.1.3|USA|2020-04-30	0.0003358668	North America
North America|hCoV-19/USA/NY-NYUMC476/2020|EPI ISL 435541|B.1|USA|2020-04-21	North America|hCoV-19/USA/CA-CZB-1113/2020|EPI ISL 444071|B.1.3|USA|2020-04-30	0.0003022509	North America
North America|hCoV-19/USA/LA-GBCL-26513062/2020|EPI ISL 485095|B.1.265|USA|2020-04-21	North America|hCoV-19/USA/CA-CZB-1113/2020|EPI ISL 444071|B.1.3|USA|2020-04-30	0.0003022557	North America
North America|hCoV-19/USA/TX-HMH-1337/2020|EPI ISL 542657|B.1|USA|2020-04-22	North America|hCoV-19/USA/CA-CZB-1113/2020|EPI ISL 444071|B.1.3|USA|2020-04-30	0.0002014791	North America
North America|hCoV-19/USA/LA-GBCL-26513029/2020|EPI ISL 485080|B.1.370|USA|2020-04-22	North America|hCoV-19/USA/CA-CZB-1113/2020|EPI ISL 444071|B.1.3|USA|2020-04-30	0.0002014791	North America
North America|hCoV-19/USA/VA-DCLS-0288/2020|EPI ISL 463094|B.1.3|USA|2020-04-22	North America|hCoV-19/USA/CA-CZB-1113/2020|EPI ISL 444071|B.1.3|USA|2020-04-30	0.0000671471	North America
North America|hCoV-19/USA/TX-HMH-1189/2020|EPI ISL 542577|B.1.1.61|USA|2020-04-22	North America|hCoV-19/USA/CA-CZB-1113/2020|EPI ISL 444071|B.1.3|USA|2020-04-30	0.0005375258	North America
North America|hCoV-19/USA/OR-PROV-103/2020|EPI ISL 482373|B|USA|2020-04-23	North America|hCoV-19/USA/CA-CZB-1113/2020|EPI ISL 444071|B.1.3|USA|2020-04-30	0.0005039607	North America
North America|hCoV-19/USA/LA-EVTL043/2020|EPI ISL 451204|B.1.370|USA|2020-04-23	North America|hCoV-19/USA/CA-CZB-1113/2020|EPI ISL 444071|B.1.3|USA|2020-04-30	0.0003694498	North America
North America|hCoV-19/USA/WA-S848/2020|EPI ISL 463338|B.1.124|USA|2020-04-23	North America|hCoV-19/USA/CA-CZB-1113/2020|EPI ISL 444071|B.1.3|USA|2020-04-30	0.0003022509	North America
North America|hCoV-19/USA/CA-ALSR-0645-IPL/2020|EPI ISL 483277|B.1.5|USA|2020-04-23	North America|hCoV-19/USA/CA-CZB-1113/2020|EPI ISL 444071|B.1.3|USA|2020-04-30	0.0003022509	North America
North America|hCoV-19/USA/VA-DCLS-0292/2020|EPI ISL 463096|B.1|USA|2020-04-23	North America|hCoV-19/USA/CA-CZB-1113/2020|EPI ISL 444071|B.1.3|USA|2020-04-30	0.0002014823	North America
North America|hCoV-19/USA/LA-EVTL028/2020|EPI ISL 435566|B.1.265|USA|2020-04-24	North America|hCoV-19/USA/CA-CZB-1113/2020|EPI ISL 444071|B.1.3|USA|2020-04-30	0.0002350565	North America
North America|hCoV-19/USA/LA-EVTL026/2020|EPI ISL 435564|B.1|USA|2020-04-24	North America|hCoV-19/USA/CA-CZB-1113/2020|EPI ISL 444071|B.1.3|USA|2020-04-30	0.0002014730	North America
North America|hCoV-19/USA/NY-NYUMC483/2020|EPI ISL 435548|B.1|USA|2020-04-24	North America|hCoV-19/USA/CA-CZB-1113/2020|EPI ISL 444071|B.1.3|USA|2020-04-30	0.0001678958	North America
North America|hCoV-19/USA/CA-ALSR-1202/2020|EPI ISL 494434|B.1|USA|2020-04-24	North America|hCoV-19/USA/CA-CZB-1113/2020|EPI ISL 444071|B.1.3|USA|2020-04-30	0.0003022789	North America
North America|hCoV-19/USA/NY-NYUMC838/2020|EPI ISL 460603|B.1.3|USA|2020-04-24	North America|hCoV-19/USA/CA-CZB-1113/2020|EPI ISL 444071|B.1.3|USA|2020-04-30	0.0000335823	North America
North America|hCoV-19/USA/VA-DCLS-1129/2020|EPI ISL 529922|B.1|USA|2020-04-25	North America|hCoV-19/USA/CA-CZB-1113/2020|EPI ISL 444071|B.1.3|USA|2020-04-30	0.0002015838	North America
North America|hCoV-19/USA/MN-MDH-1131/2020|EPI ISL 476716|B.1|USA|2020-04-25	North America|hCoV-19/USA/CA-CZB-1113/2020|EPI ISL 444071|B.1.3|USA|2020-04-30	0.0001678908	North America
North America|hCoV-19/USA/VA-DCLS-1141/2020|EPI ISL 529930|B.1|USA|2020-04-25	North America|hCoV-19/USA/CA-CZB-1113/2020|EPI ISL 444071|B.1.3|USA|2020-04-30	0.0001343099	North America
North America|hCoV-19/USA/TX-HMH-1524/2020|EPI ISL 542773|B.1.370|USA|2020-04-25	North America|hCoV-19/USA/CA-CZB-1113/2020|EPI ISL 444071|B.1.3|USA|2020-04-30	0.0002686539	North America
North America|hCoV-19/USA/LA-GBCL-26492480/2020|EPI ISL 485046|B.1.370|USA|2020-04-25	North America|hCoV-19/USA/CA-CZB-1113/2020|EPI ISL 444071|B.1.3|USA|2020-04-30	0.0002686578	North America
North America|hCoV-19/USA/VA-DCLS-0411/2020|EPI ISL 467805|B.1|USA|2020-04-26	North America|hCoV-19/USA/CA-CZB-1113/2020|EPI ISL 444071|B.1.3|USA|2020-04-30	0.0002014823	North America
North America|hCoV-19/USA/CA-CZB-1150/2020|EPI ISL 454615|B.1|USA|2020-04-26	North America|hCoV-19/USA/CA-CZB-1113/2020|EPI ISL 444071|B.1.3|USA|2020-04-30	0.0002686620	North America
North America|hCoV-19/USA/MI-MDHHS-SC20637/2020|EPI ISL 462719|B.1|USA|2020-04-26	North America|hCoV-19/USA/CA-CZB-1113/2020|EPI ISL 444071|B.1.3|USA|2020-04-30	0.0003694327	North America
North America|hCoV-19/USA/VA-DCLS-0414/2020|EPI ISL 467808|B.1|USA|2020-04-26	North America|hCoV-19/USA/CA-CZB-1113/2020|EPI ISL 444071|B.1.3|USA|2020-04-30	0.0002350674	North America
North America|hCoV-19/USA/VI-CDC-4371/2020|EPI ISL 454649|B.1|USA|2020-04-26	North America|hCoV-19/USA/CA-CZB-1113/2020|EPI ISL 444071|B.1.3|USA|2020-04-30	0.0001343099	North America
North America|hCoV-19/USA/UT-CDC-9755/2020|EPI ISL 509692|B.1.178|USA|2020-04-27	North America|hCoV-19/USA/CA-CZB-1113/2020|EPI ISL 444071|B.1.3|USA|2020-04-30	0.0004702590	North America
North America|hCoV-19/USA/CA-ALSR-1587/2020|EPI ISL 494675|B.1.255|USA|2020-04-27	North America|hCoV-19/USA/CA-CZB-1113/2020|EPI ISL 444071|B.1.3|USA|2020-04-30	0.0002014730	North America
North America|hCoV-19/USA/WA-S913/2020|EPI ISL 463403|B.1.5|USA|2020-04-27	North America|hCoV-19/USA/CA-CZB-1113/2020|EPI ISL 444071|B.1.3|USA|2020-04-30	0.0002014823	North America
North America|hCoV-19/USA/TX-HMH-1298/2020|EPI ISL 542635|B.1|USA|2020-04-27	North America|hCoV-19/USA/CA-CZB-1113/2020|EPI ISL 444071|B.1.3|USA|2020-04-30	0.0002350565	North America
North America|hCoV-19/USA/CA-ALSR-1154/2020|EPI ISL 494397|B.1|USA|2020-04-27	North America|hCoV-19/USA/CA-CZB-1113/2020|EPI ISL 444071|B.1.3|USA|2020-04-30	0.0003694498	North America
North America|hCoV-19/USA/NY-NYUMC905/2020|EPI ISL 467398|B.1.1|USA|2020-04-28	North America|hCoV-19/USA/CA-CZB-1113/2020|EPI ISL 444071|B.1.3|USA|2020-04-30	0.0004702875	North America
North America|hCoV-19/USA/CA-ALSR-1266/2020|EPI ISL 494466|B.1|USA|2020-04-28	North America|hCoV-19/USA/CA-CZB-1113/2020|EPI ISL 444071|B.1.3|USA|2020-04-30	0.0003358513	North America
North America|hCoV-19/USA/TN-QDX-246/2020|EPI ISL 498737|B.1.370|USA|2020-04-28	North America|hCoV-19/USA/CA-CZB-1113/2020|EPI ISL 444071|B.1.3|USA|2020-04-30	0.0003694498	North America
North America|hCoV-19/USA/TX-HMH-1518/2020|EPI ISL 542768|B.1.370|USA|2020-04-28	North America|hCoV-19/USA/CA-CZB-1113/2020|EPI ISL 444071|B.1.3|USA|2020-04-30	0.0002686415	North America
North America|hCoV-19/USA/VA-DCLS-0360/2020|EPI ISL 516689|B.1.3|USA|2020-04-28	North America|hCoV-19/USA/CA-CZB-1113/2020|EPI ISL 444071|B.1.3|USA|2020-04-30	0.0000335729	North America
North America|hCoV-19/USA/OR-PROV-128/2020|EPI ISL 482392|B.1|USA|2020-04-29	North America|hCoV-19/USA/CA-CZB-1113/2020|EPI ISL 444071|B.1.3|USA|2020-04-30	0.0002350783	North America
North America|hCoV-19/USA/IL-QDX-248/2020|EPI ISL 498722|B.1.370|USA|2020-04-29	North America|hCoV-19/USA/CA-CZB-1113/2020|EPI ISL 444071|B.1.3|USA|2020-04-30	0.0004702080	North America
North America|hCoV-19/USA/UT-02895/2020|EPI ISL 513686|B.1.5|USA|2020-04-29	North America|hCoV-19/USA/CA-CZB-1113/2020|EPI ISL 444071|B.1.3|USA|2020-04-30	0.0003022417	North America
North America|hCoV-19/USA/LA-EVTL067/2020|EPI ISL 451228|B.1.265|USA|2020-04-29	North America|hCoV-19/USA/CA-CZB-1113/2020|EPI ISL 444071|B.1.3|USA|2020-04-30	0.0002014730	North America
North America|hCoV-19/USA/CO-CSU-D1050-1/2020|EPI ISL 527426|B.1.5|USA|2020-04-29	North America|hCoV-19/USA/CA-CZB-1113/2020|EPI ISL 444071|B.1.3|USA|2020-04-30	0.0003022649	North America
North America|hCoV-19/USA/CA-ALSR-1279/2020|EPI ISL 494476|B.1.5|USA|2020-04-30	North America|hCoV-19/USA/CA-CZB-1113/2020|EPI ISL 444071|B.1.3|USA|2020-04-30	0.0004366603	North America
North America|hCoV-19/USA/NM-QDX-211/2020|EPI ISL 494534|B.1.5|USA|2020-04-30	North America|hCoV-19/USA/CA-CZB-1113/2020|EPI ISL 444071|B.1.3|USA|2020-04-30	0.0003022509	North America
North America|hCoV-19/USA/WA1/2020|EPI ISL 404895|A|USA|2020-01-19	North America|hCoV-19/USA/TX-HMH-1468/2020|EPI ISL 542740|B.1|USA|2020-04-30	0.0003694214	North America
North America|hCoV-19/USA/IL1/2020|EPI ISL 404253|A|USA|2020-01-21	North America|hCoV-19/USA/TX-HMH-1468/2020|EPI ISL 542740|B.1|USA|2020-04-30	0.0002687261	North America
North America|hCoV-19/USA/AZ1/2020|EPI ISL 406223|A|USA|2020-01-22	North America|hCoV-19/USA/TX-HMH-1468/2020|EPI ISL 542740|B.1|USA|2020-04-30	0.0004030320	North America
North America|hCoV-19/USA/CA2/2020|EPI ISL 406036|B|USA|2020-01-22	North America|hCoV-19/USA/TX-HMH-1468/2020|EPI ISL 542740|B.1|USA|2020-04-30	0.0003358464	North America
North America|hCoV-19/Canada/ON ON-VIDO-01-2/2020|EPI ISL 425177|B|Canada|2020-01-23	North America|hCoV-19/USA/TX-HMH-1468/2020|EPI ISL 542740|B.1|USA|2020-04-30	0.0003358411	North America
North America|hCoV-19/Canada/ON VIDO-01/2020|EPI ISL 413015|B|Canada|2020-01-23	North America|hCoV-19/USA/TX-HMH-1468/2020|EPI ISL 542740|B.1|USA|2020-04-30	0.0003695443	North America
North America|hCoV-19/USA/CA-CDC-1/2020|EPI ISL 406034|A|USA|2020-01-23	North America|hCoV-19/USA/TX-HMH-1468/2020|EPI ISL 542740|B.1|USA|2020-04-30	0.0005038590	North America
North America|hCoV-19/USA/WA1-A12/2020|EPI ISL 407214|A|USA|2020-01-25	North America|hCoV-19/USA/TX-HMH-1468/2020|EPI ISL 542740|B.1|USA|2020-04-30	0.0003694214	North America
North America|hCoV-19/USA/CA-CDC-6/2020|EPI ISL 410044|B|USA|2020-01-27	North America|hCoV-19/USA/TX-HMH-1468/2020|EPI ISL 542740|B.1|USA|2020-04-30	0.0002688706	North America
North America|hCoV-19/USA/CA-CDC-5/2020|EPI ISL 408010|B|USA|2020-01-29	North America|hCoV-19/USA/TX-HMH-1468/2020|EPI ISL 542740|B.1|USA|2020-04-30	0.0003358309	North America
North America|hCoV-19/USA/CA-CDC-3/2020|EPI ISL 408008|B|USA|2020-01-29	North America|hCoV-19/USA/TX-HMH-1468/2020|EPI ISL 542740|B.1|USA|2020-04-30	0.0003694438	North America
North America|hCoV-19/USA/MA1/2020|EPI ISL 409067|B|USA|2020-01-29	North America|hCoV-19/USA/TX-HMH-1468/2020|EPI ISL 542740|B.1|USA|2020-04-30	0.0004030578	North America
North America|hCoV-19/USA/WI1/2020|EPI ISL 408670|B|USA|2020-01-31	North America|hCoV-19/USA/TX-HMH-1468/2020|EPI ISL 542740|B.1|USA|2020-04-30	0.0003022722	North America
North America|hCoV-19/Canada/ON-PHL-2445/2020|EPI ISL 413014|B|Canada|2020-01	North America|hCoV-19/USA/TX-HMH-1468/2020|EPI ISL 542740|B.1|USA|2020-04-30	0.0003358411	North America
North America|hCoV-19/USA/CA-CDC-7/2020|EPI ISL 411954|A|USA|2020-02-06	North America|hCoV-19/USA/TX-HMH-1468/2020|EPI ISL 542740|B.1|USA|2020-04-30	0.0004030377	North America
North America|hCoV-19/USA/CA-CDC-8/2020|EPI ISL 411955|B|USA|2020-02-10	North America|hCoV-19/USA/TX-HMH-1468/2020|EPI ISL 542740|B.1|USA|2020-04-30	0.0003022509	North America
North America|hCoV-19/USA/TX1/2020|EPI ISL 411956|A|USA|2020-02-11	North America|hCoV-19/USA/TX-HMH-1468/2020|EPI ISL 542740|B.1|USA|2020-04-30	0.0005038438	North America
North America|hCoV-19/Canada/BC 37 0-2/2020|EPI ISL 412965|B.4|Canada|2020-02-16	North America|hCoV-19/USA/TX-HMH-1468/2020|EPI ISL 542740|B.1|USA|2020-04-30	0.0004067455	North America
North America|hCoV-19/USA/CruiseA-9/2020|EPI ISL 413614|B|USA|2020-02-17	North America|hCoV-19/USA/TX-HMH-1468/2020|EPI ISL 542740|B.1|USA|2020-04-30	0.0003022556	North America
North America|hCoV-19/USA/CruiseA-11/2020|EPI ISL 413616|B|USA|2020-02-17	North America|hCoV-19/USA/TX-HMH-1468/2020|EPI ISL 542740|B.1|USA|2020-04-30	0.0003358464	North America
North America|hCoV-19/USA/CruiseA-8/2020|EPI ISL 413613|B|USA|2020-02-17	North America|hCoV-19/USA/TX-HMH-1468/2020|EPI ISL 542740|B.1|USA|2020-04-30	0.0003358464	North America
North America|hCoV-19/USA/CruiseA-7/2020|EPI ISL 413612|B|USA|2020-02-17	North America|hCoV-19/USA/TX-HMH-1468/2020|EPI ISL 542740|B.1|USA|2020-04-30	0.0004030442	North America
North America|hCoV-19/USA/CruiseA-10/2020|EPI ISL 413615|B|USA|2020-02-17	North America|hCoV-19/USA/TX-HMH-1468/2020|EPI ISL 542740|B.1|USA|2020-04-30	0.0003358620	North America
North America|hCoV-19/USA/CruiseA-1/2020|EPI ISL 413606|B|USA|2020-02-17	North America|hCoV-19/USA/TX-HMH-1468/2020|EPI ISL 542740|B.1|USA|2020-04-30	0.0003694556	North America
North America|hCoV-19/USA/CruiseA-24/2020|EPI ISL 414483|B|USA|2020-02-17	North America|hCoV-19/USA/TX-HMH-1468/2020|EPI ISL 542740|B.1|USA|2020-04-30	0.0004031319	North America
North America|hCoV-19/Panama/328723/2020|EPI ISL 496609|A.2|Panama|2020-02-17	North America|hCoV-19/USA/TX-HMH-1468/2020|EPI ISL 542740|B.1|USA|2020-04-30	0.0004808180	North America
North America|hCoV-19/USA/CruiseA-3/2020|EPI ISL 413608|B|USA|2020-02-18	North America|hCoV-19/USA/TX-HMH-1468/2020|EPI ISL 542740|B.1|USA|2020-04-30	0.0003022555	North America
North America|hCoV-19/USA/CruiseA-2/2020|EPI ISL 413607|B|USA|2020-02-18	North America|hCoV-19/USA/TX-HMH-1468/2020|EPI ISL 542740|B.1|USA|2020-04-30	0.0003694556	North America
North America|hCoV-19/USA/CruiseA-23/2020|EPI ISL 414482|B|USA|2020-02-18	North America|hCoV-19/USA/TX-HMH-1468/2020|EPI ISL 542740|B.1|USA|2020-04-30	0.0004703041	North America
North America|hCoV-19/USA/CruiseA-13/2020|EPI ISL 413618|B|USA|2020-02-20	North America|hCoV-19/USA/TX-HMH-1468/2020|EPI ISL 542740|B.1|USA|2020-04-30	0.0003022557	North America
North America|hCoV-19/USA/CruiseA-12/2020|EPI ISL 413617|B|USA|2020-02-20	North America|hCoV-19/USA/TX-HMH-1468/2020|EPI ISL 542740|B.1|USA|2020-04-30	0.0003358464	North America
North America|hCoV-19/Canada/BC 69243/2020|EPI ISL 415577|B.4|Canada|2020-02-20	North America|hCoV-19/USA/TX-HMH-1468/2020|EPI ISL 542740|B.1|USA|2020-04-30	0.0005135252	North America
North America|hCoV-19/USA/CruiseA-5/2020|EPI ISL 413610|B|USA|2020-02-21	North America|hCoV-19/USA/TX-HMH-1468/2020|EPI ISL 542740|B.1|USA|2020-04-30	0.0003022557	North America
North America|hCoV-19/USA/CruiseA-6/2020|EPI ISL 413611|B|USA|2020-02-21	North America|hCoV-19/USA/TX-HMH-1468/2020|EPI ISL 542740|B.1|USA|2020-04-30	0.0003694497	North America
North America|hCoV-19/USA/CruiseA-21/2020|EPI ISL 414480|B|USA|2020-02-21	North America|hCoV-19/USA/TX-HMH-1468/2020|EPI ISL 542740|B.1|USA|2020-04-30	0.0004030693	North America
North America|hCoV-19/Panama/328719/2020|EPI ISL 496607|A.2|Panama|2020-02-22	North America|hCoV-19/USA/TX-HMH-1468/2020|EPI ISL 542740|B.1|USA|2020-04-30	0.0004789919	North America
North America|hCoV-19/USA/CA-CDC-9/2020|EPI ISL 412862|B|USA|2020-02-23	North America|hCoV-19/USA/TX-HMH-1468/2020|EPI ISL 542740|B.1|USA|2020-04-30	0.0003022415	North America
North America|hCoV-19/USA/CruiseA-17/2020|EPI ISL 413622|B|USA|2020-02-24	North America|hCoV-19/USA/TX-HMH-1468/2020|EPI ISL 542740|B.1|USA|2020-04-30	0.0003694727	North America
North America|hCoV-19/USA/CruiseA-18/2020|EPI ISL 413623|B|USA|2020-02-24	North America|hCoV-19/USA/TX-HMH-1468/2020|EPI ISL 542740|B.1|USA|2020-04-30	0.0003360313	North America
North America|hCoV-19/USA/CruiseA-26/2020|EPI ISL 414485|B|USA|2020-02-24	North America|hCoV-19/USA/TX-HMH-1468/2020|EPI ISL 542740|B.1|USA|2020-04-30	0.0003359017	North America
North America|hCoV-19/USA/CruiseA-14/2020|EPI ISL 413619|B|USA|2020-02-25	North America|hCoV-19/USA/TX-HMH-1468/2020|EPI ISL 542740|B.1|USA|2020-04-30	0.0004366268	North America
North America|hCoV-19/USA/CA-CDC-2602/2020|EPI ISL 419554|B|USA|2020-02-26	North America|hCoV-19/USA/TX-HMH-1468/2020|EPI ISL 542740|B.1|USA|2020-04-30	0.0003022557	North America
North America|hCoV-19/Canada/ON SHSC-01/2020|EPI ISL 450747|B.4|Canada|2020-02-26	North America|hCoV-19/USA/TX-HMH-1468/2020|EPI ISL 542740|B.1|USA|2020-04-30	0.0004413753	North America
North America|hCoV-19/USA/OR 2656/2020|EPI ISL 419558|B|USA|2020-02-27	North America|hCoV-19/USA/TX-HMH-1468/2020|EPI ISL 542740|B.1|USA|2020-04-30	0.0003694555	North America
North America|hCoV-19/Mexico/CMX-InDRE-01/2020|EPI ISL 412972|B.1.1|Mexico|2020-02-27	North America|hCoV-19/USA/TX-HMH-1468/2020|EPI ISL 542740|B.1|USA|2020-04-30	0.0002350854	North America
North America|hCoV-19/USA/CA-CDPH-UC2/2020|EPI ISL 413558|B|USA|2020-02-27	North America|hCoV-19/USA/TX-HMH-1468/2020|EPI ISL 542740|B.1|USA|2020-04-30	0.0004366965	North America
North America|hCoV-19/USA/CA-CDPH-UC3/2020|EPI ISL 413559|B|USA|2020-02-27	North America|hCoV-19/USA/TX-HMH-1468/2020|EPI ISL 542740|B.1|USA|2020-04-30	0.0003358760	North America
North America|hCoV-19/USA/CA-CDPH017/2020|EPI ISL 515910|B|USA|2020-02-27	North America|hCoV-19/USA/TX-HMH-1468/2020|EPI ISL 542740|B.1|USA|2020-04-30	0.0003360341	North America
North America|hCoV-19/USA/CA-CDPH-UC4/2020|EPI ISL 413561|B|USA|2020-02-27	North America|hCoV-19/USA/TX-HMH-1468/2020|EPI ISL 542740|B.1|USA|2020-04-30	0.0003024347	North America
North America|hCoV-19/Canada/BC 13297/2020|EPI ISL 415578|B.4|Canada|2020-02-27	North America|hCoV-19/USA/TX-HMH-1468/2020|EPI ISL 542740|B.1|USA|2020-04-30	0.0005088229	North America
North America|hCoV-19/Mexico/CMX-InDRE-07/2020|EPI ISL 452139|B.1.1|Mexico|2020-02-28	North America|hCoV-19/USA/TX-HMH-1468/2020|EPI ISL 542740|B.1|USA|2020-04-30	0.0002350854	North America
North America|hCoV-19/USA/FL 5125/2020|EPI ISL 419559|B.1.1|USA|2020-02-28	North America|hCoV-19/USA/TX-HMH-1468/2020|EPI ISL 542740|B.1|USA|2020-04-30	0.0002686745	North America
North America|hCoV-19/USA/RI 0520/2020|EPI ISL 419553|B.1.5|USA|2020-02-28	North America|hCoV-19/USA/TX-HMH-1468/2020|EPI ISL 542740|B.1|USA|2020-04-30	0.0002350674	North America
North America|hCoV-19/USA/CA-UCLA-260/2020|EPI ISL 537558|B.4|USA|2020-02-28	North America|hCoV-19/USA/TX-HMH-1468/2020|EPI ISL 542740|B.1|USA|2020-04-30	0.0004702807	North America
North America|hCoV-19/Panama/328709/2020|EPI ISL 496605|A.2|Panama|2020-02-28	North America|hCoV-19/USA/TX-HMH-1468/2020|EPI ISL 542740|B.1|USA|2020-04-30	0.0005136976	North America
North America|hCoV-19/USA/CA-CDPH016/2020|EPI ISL 515909|B|USA|2020-02-28	North America|hCoV-19/USA/TX-HMH-1468/2020|EPI ISL 542740|B.1|USA|2020-04-30	0.0003026991	North America
North America|hCoV-19/Canada/BC 17397/2020|EPI ISL 415580|B.4|Canada|2020-02-28	North America|hCoV-19/USA/TX-HMH-1468/2020|EPI ISL 542740|B.1|USA|2020-04-30	0.0005087627	North America
North America|hCoV-19/USA/CA-SCCPHD-UC102/2020|EPI ISL 435581|B|USA|2020-02-28	North America|hCoV-19/USA/TX-HMH-1468/2020|EPI ISL 542740|B.1|USA|2020-04-30	0.0003421561	North America
North America|hCoV-19/USA/CA-SCCPHD-UC103/2020|EPI ISL 435582|B|USA|2020-02-28	North America|hCoV-19/USA/TX-HMH-1468/2020|EPI ISL 542740|B.1|USA|2020-04-30	0.0003080817	North America
North America|hCoV-19/USA/GA 2741/2020|EPI ISL 419556|B.1.1|USA|2020-02-29	North America|hCoV-19/USA/TX-HMH-1468/2020|EPI ISL 542740|B.1|USA|2020-04-30	0.0002686869	North America
North America|hCoV-19/USA/NY-Wadsworth-10131-01/2020|EPI ISL 525575|B.4|USA|2020-02-29	North America|hCoV-19/USA/TX-HMH-1468/2020|EPI ISL 542740|B.1|USA|2020-04-30	0.0005711244	North America
North America|hCoV-19/USA/NH 0004/2020|EPI ISL 420791|B.1.356|USA|2020-02-29	North America|hCoV-19/USA/TX-HMH-1468/2020|EPI ISL 542740|B.1|USA|2020-04-30	0.0002686582	North America
North America|hCoV-19/USA/CA-SCCPHD-UC104/2020|EPI ISL 435583|B.1.255|USA|2020-02-29	North America|hCoV-19/USA/TX-HMH-1468/2020|EPI ISL 542740|B.1|USA|2020-04-30	0.0002015396	North America
North America|hCoV-19/USA/CA-SCCPHD-UC108/2020|EPI ISL 435587|B|USA|2020-02-29	North America|hCoV-19/USA/TX-HMH-1468/2020|EPI ISL 542740|B.1|USA|2020-04-30	0.0003362191	North America
North America|hCoV-19/USA/NY1-PV08001/2020|EPI ISL 414476|B.4|USA|2020-02-29	North America|hCoV-19/USA/TX-HMH-1468/2020|EPI ISL 542740|B.1|USA|2020-04-30	0.0005383682	North America
North America|hCoV-19/USA/TX 2039/2020|EPI ISL 420796|B|USA|2020-02-29	North America|hCoV-19/USA/TX-HMH-1468/2020|EPI ISL 542740|B.1|USA|2020-04-30	0.0003695627	North America
North America|hCoV-19/USA/CA-SCCPHD-UC14/2020|EPI ISL 417318|B|USA|2020-02-29	North America|hCoV-19/USA/TX-HMH-1468/2020|EPI ISL 542740|B.1|USA|2020-04-30	0.0003034175	North America
North America|hCoV-19/USA/CA-SCCPHD-UC105/2020|EPI ISL 435584|B.1.255|USA|2020-02-29	North America|hCoV-19/USA/TX-HMH-1468/2020|EPI ISL 542740|B.1|USA|2020-04-30	0.0002083068	North America
North America|hCoV-19/Canada/ON-PHL-5472/2020|EPI ISL 418325|B.4|Canada|2020-02	North America|hCoV-19/USA/TX-HMH-1468/2020|EPI ISL 542740|B.1|USA|2020-04-30	0.0004367762	North America
North America|hCoV-19/Canada/BC 25367465/2020|EPI ISL 463220|B.1.5|Canada|2020-02	North America|hCoV-19/USA/TX-HMH-1468/2020|EPI ISL 542740|B.1|USA|2020-04-30	0.0002350674	North America
North America|hCoV-19/Canada/ON-PHL-8751/2020|EPI ISL 418345|B.1.255|Canada|2020-02	North America|hCoV-19/USA/TX-HMH-1468/2020|EPI ISL 542740|B.1|USA|2020-04-30	0.0002014855	North America
North America|hCoV-19/Canada/ON-PHL-2259/2020|EPI ISL 418344|B.1.255|Canada|2020-02	North America|hCoV-19/USA/TX-HMH-1468/2020|EPI ISL 542740|B.1|USA|2020-04-30	0.0002016209	North America
North America|hCoV-19/Canada/ON-PHL-2273/2020|EPI ISL 418383|B.4|Canada|2020-02	North America|hCoV-19/USA/TX-HMH-1468/2020|EPI ISL 542740|B.1|USA|2020-04-30	0.0005410483	North America
North America|hCoV-19/Canada/ON-PHL-2294/2020|EPI ISL 418384|B.4|Canada|2020-02	North America|hCoV-19/USA/TX-HMH-1468/2020|EPI ISL 542740|B.1|USA|2020-04-30	0.0004481009	North America
North America|hCoV-19/USA/RI 0556/2020|EPI ISL 420795|B.1|USA|2020-03-01	North America|hCoV-19/USA/TX-HMH-1468/2020|EPI ISL 542740|B.1|USA|2020-04-30	0.0002014822	North America
North America|hCoV-19/Belize/CDC-6846/2020|EPI ISL 509712|B.1.1|Belize|2020-03-01	North America|hCoV-19/USA/TX-HMH-1468/2020|EPI ISL 542740|B.1|USA|2020-04-30	0.0003022788	North America
North America|hCoV-19/Canada/BC 02421/2020|EPI ISL 415581|B.4|Canada|2020-03-01	North America|hCoV-19/USA/TX-HMH-1468/2020|EPI ISL 542740|B.1|USA|2020-04-30	0.0004366602	North America
North America|hCoV-19/Canada/QC-LSPQ-L00210314/2020|EPI ISL 535716|B.4|Canada|2020-03-01	North America|hCoV-19/USA/TX-HMH-1468/2020|EPI ISL 542740|B.1|USA|2020-04-30	0.0005710898	North America
North America|hCoV-19/USA/OR 5430/2020|EPI ISL 420794|B|USA|2020-03-01	North America|hCoV-19/USA/TX-HMH-1468/2020|EPI ISL 542740|B.1|USA|2020-04-30	0.0003694556	North America
North America|hCoV-19/USA/NY-SURV0144/2020|EPI ISL 436050|B|USA|2020-03-02	North America|hCoV-19/USA/TX-HMH-1468/2020|EPI ISL 542740|B.1|USA|2020-04-30	0.0003694497	North America
North America|hCoV-19/USA/NH 0008/2020|EPI ISL 420792|B.1.356|USA|2020-03-02	North America|hCoV-19/USA/TX-HMH-1468/2020|EPI ISL 542740|B.1|USA|2020-04-30	0.0002686582	North America
North America|hCoV-19/USA/NY 2929/2020|EPI ISL 420793|B.1|USA|2020-03-02	North America|hCoV-19/USA/TX-HMH-1468/2020|EPI ISL 542740|B.1|USA|2020-04-30	0.0002014855	North America
North America|hCoV-19/Canada/BC 41851/2020|EPI ISL 415584|A|Canada|2020-03-02	North America|hCoV-19/USA/TX-HMH-1468/2020|EPI ISL 542740|B.1|USA|2020-04-30	0.0004366547	North America
North America|hCoV-19/USA/FL 6318/2020|EPI ISL 420785|B.1.1|USA|2020-03-02	North America|hCoV-19/USA/TX-HMH-1468/2020|EPI ISL 542740|B.1|USA|2020-04-30	0.0002350933	North America
North America|hCoV-19/USA/GA 1299/2020|EPI ISL 420787|B.1.1|USA|2020-03-03	North America|hCoV-19/USA/TX-HMH-1468/2020|EPI ISL 542740|B.1|USA|2020-04-30	0.0002686869	North America
North America|hCoV-19/USA/NY-Wadsworth-10496-01/2020|EPI ISL 426025|B.1|USA|2020-03-03	North America|hCoV-19/USA/TX-HMH-1468/2020|EPI ISL 542740|B.1|USA|2020-04-30	0.0002350712	North America
North America|hCoV-19/Canada/BC 40860/2020|EPI ISL 415583|B|Canada|2020-03-03	North America|hCoV-19/USA/TX-HMH-1468/2020|EPI ISL 542740|B.1|USA|2020-04-30	0.0002686539	North America
North America|hCoV-19/USA/NY-Wadsworth-10528-01/2020|EPI ISL 426026|B.1|USA|2020-03-03	North America|hCoV-19/USA/TX-HMH-1468/2020|EPI ISL 542740|B.1|USA|2020-04-30	0.0002350820	North America
North America|hCoV-19/USA/NY-Wadsworth-10495-01/2020|EPI ISL 425224|B.1|USA|2020-03-03	North America|hCoV-19/USA/TX-HMH-1468/2020|EPI ISL 542740|B.1|USA|2020-04-30	0.0002014855	North America
North America|hCoV-19/USA/NY-Wadsworth-10690-01/2020|EPI ISL 426028|B.1|USA|2020-03-04	North America|hCoV-19/USA/TX-HMH-1468/2020|EPI ISL 542740|B.1|USA|2020-04-30	0.0002686830	North America
North America|hCoV-19/USA/NJ 3201/2020|EPI ISL 424901|B.1|USA|2020-03-04	North America|hCoV-19/USA/TX-HMH-1468/2020|EPI ISL 542740|B.1|USA|2020-04-30	0.0002686787	North America
North America|hCoV-19/USA/MD 0026/2020|EPI ISL 424869|B.1.255|USA|2020-03-04	North America|hCoV-19/USA/TX-HMH-1468/2020|EPI ISL 542740|B.1|USA|2020-04-30	0.0002350820	North America
North America|hCoV-19/USA/MA 9704/2020|EPI ISL 424911|B.1|USA|2020-03-04	North America|hCoV-19/USA/TX-HMH-1468/2020|EPI ISL 542740|B.1|USA|2020-04-30	0.0002014855	North America
North America|hCoV-19/USA/NY-Wadsworth-10683-01/2020|EPI ISL 426027|B.40|USA|2020-03-04	North America|hCoV-19/USA/TX-HMH-1468/2020|EPI ISL 542740|B.1|USA|2020-04-30	0.0005038824	North America
North America|hCoV-19/Canada/BC 8159203/2020|EPI ISL 418848|A|Canada|2020-03-05	North America|hCoV-19/USA/TX-HMH-1468/2020|EPI ISL 542740|B.1|USA|2020-04-30	0.0004030255	North America
North America|hCoV-19/USA/RI 0702/2020|EPI ISL 424887|B.1|USA|2020-03-05	North America|hCoV-19/USA/TX-HMH-1468/2020|EPI ISL 542740|B.1|USA|2020-04-30	0.0002014855	North America
North America|hCoV-19/USA/NE 6605/2020|EPI ISL 424874|B.3|USA|2020-03-05	North America|hCoV-19/USA/TX-HMH-1468/2020|EPI ISL 542740|B.1|USA|2020-04-30	0.0003694438	North America
North America|hCoV-19/USA/MA 1355/2020|EPI ISL 424913|B|USA|2020-03-05	North America|hCoV-19/USA/TX-HMH-1468/2020|EPI ISL 542740|B.1|USA|2020-04-30	0.0003694385	North America
North America|hCoV-19/USA/SC 3572/2020|EPI ISL 424905|B.1|USA|2020-03-05	North America|hCoV-19/USA/TX-HMH-1468/2020|EPI ISL 542740|B.1|USA|2020-04-30	0.0002014916	North America
North America|hCoV-19/USA/MA 3672/2020|EPI ISL 424844|B.1|USA|2020-03-06	North America|hCoV-19/USA/TX-HMH-1468/2020|EPI ISL 542740|B.1|USA|2020-04-30	0.0002014855	North America
North America|hCoV-19/USA/NY-Wadsworth-11244-01/2020|EPI ISL 525580|B.1|USA|2020-03-06	North America|hCoV-19/USA/TX-HMH-1468/2020|EPI ISL 542740|B.1|USA|2020-04-30	0.0002350783	North America
North America|hCoV-19/USA/NY-Wadsworth-11291-01/2020|EPI ISL 426044|B.1|USA|2020-03-06	North America|hCoV-19/USA/TX-HMH-1468/2020|EPI ISL 542740|B.1|USA|2020-04-30	0.0002350783	North America
North America|hCoV-19/USA/NY-Wadsworth-11202-01/2020|EPI ISL 426042|B.1|USA|2020-03-06	North America|hCoV-19/USA/TX-HMH-1468/2020|EPI ISL 542740|B.1|USA|2020-04-30	0.0002350712	North America
North America|hCoV-19/USA/MA 3653/2020|EPI ISL 424920|B.1|USA|2020-03-06	North America|hCoV-19/USA/TX-HMH-1468/2020|EPI ISL 542740|B.1|USA|2020-04-30	0.0002350712	North America
North America|hCoV-19/USA/NY-Wadsworth-11513-01/2020|EPI ISL 525582|B.1|USA|2020-03-07	North America|hCoV-19/USA/TX-HMH-1468/2020|EPI ISL 542740|B.1|USA|2020-04-30	0.0002014855	North America
North America|hCoV-19/USA/MA-MGH-00416/2020|EPI ISL 460353|B.1|USA|2020-03-07	North America|hCoV-19/USA/TX-HMH-1468/2020|EPI ISL 542740|B.1|USA|2020-04-30	0.0002350712	North America
North America|hCoV-19/Canada/BC 8718874/2020|EPI ISL 418852|A|Canada|2020-03-07	North America|hCoV-19/USA/TX-HMH-1468/2020|EPI ISL 542740|B.1|USA|2020-04-30	0.0004030255	North America
North America|hCoV-19/USA/MA-MGH-00417/2020|EPI ISL 460117|B.1|USA|2020-03-07	North America|hCoV-19/USA/TX-HMH-1468/2020|EPI ISL 542740|B.1|USA|2020-04-30	0.0002350712	North America
North America|hCoV-19/USA/IN 82003/2020|EPI ISL 426423|B.1|USA|2020-03-08	North America|hCoV-19/USA/TX-HMH-1468/2020|EPI ISL 542740|B.1|USA|2020-04-30	0.0002352371	North America
North America|hCoV-19/USA/OH 0023/2020|EPI ISL 424880|B.1|USA|2020-03-08	North America|hCoV-19/USA/TX-HMH-1468/2020|EPI ISL 542740|B.1|USA|2020-04-30	0.0002014855	North America
North America|hCoV-19/USA/IA 6394/2020|EPI ISL 424865|B.1|USA|2020-03-08	North America|hCoV-19/USA/TX-HMH-1468/2020|EPI ISL 542740|B.1|USA|2020-04-30	0.0001678934	North America
North America|hCoV-19/USA/MA-MGH-00444/2020|EPI ISL 460354|B.1|USA|2020-03-08	North America|hCoV-19/USA/TX-HMH-1468/2020|EPI ISL 542740|B.1|USA|2020-04-30	0.0002686706	North America
North America|hCoV-19/USA/NY-Wadsworth-11661-01/2020|EPI ISL 529034|B.1|USA|2020-03-08	North America|hCoV-19/USA/TX-HMH-1468/2020|EPI ISL 542740|B.1|USA|2020-04-30	0.0002350712	North America
North America|hCoV-19/USA/FL-CDC-2316/2020|EPI ISL 452132|B.1.255|USA|2020-03-09	North America|hCoV-19/USA/TX-HMH-1468/2020|EPI ISL 542740|B.1|USA|2020-04-30	0.0002351185	North America
North America|hCoV-19/USA/RI 0882/2020|EPI ISL 426435|B.1.265|USA|2020-03-09	North America|hCoV-19/USA/TX-HMH-1468/2020|EPI ISL 542740|B.1|USA|2020-04-30	0.0002350712	North America
North America|hCoV-19/Jamaica/JM-CDC-0869/2020|EPI ISL 450793|B.40|Jamaica|2020-03-09	North America|hCoV-19/USA/TX-HMH-1468/2020|EPI ISL 542740|B.1|USA|2020-04-30	0.0004702732	North America
North America|hCoV-19/USA/NY-SURV0444/2020|EPI ISL 436067|B.1|USA|2020-03-09	North America|hCoV-19/USA/TX-HMH-1468/2020|EPI ISL 542740|B.1|USA|2020-04-30	0.0002686582	North America
North America|hCoV-19/USA/LA-CDC-0499/2020|EPI ISL 452106|B.1.265|USA|2020-03-10	North America|hCoV-19/USA/TX-HMH-1468/2020|EPI ISL 542740|B.1|USA|2020-04-30	0.0002350712	North America
North America|hCoV-19/USA/CA-SCCPHD-UC155/2020|EPI ISL 435634|B|USA|2020-03-10	North America|hCoV-19/USA/TX-HMH-1468/2020|EPI ISL 542740|B.1|USA|2020-04-30	0.0003358411	North America
North America|hCoV-19/USA/NY-SURV0863/2020|EPI ISL 436075|B.1|USA|2020-03-10	North America|hCoV-19/USA/TX-HMH-1468/2020|EPI ISL 542740|B.1|USA|2020-04-30	0.0002350712	North America
North America|hCoV-19/USA/VA-DCLS-0530/2020|EPI ISL 485832|B.1|USA|2020-03-10	North America|hCoV-19/USA/TX-HMH-1468/2020|EPI ISL 542740|B.1|USA|2020-04-30	0.0002350820	North America
North America|hCoV-19/USA/WA-UW122/2020|EPI ISL 416660|B.1|USA|2020-03-10	North America|hCoV-19/USA/TX-HMH-1468/2020|EPI ISL 542740|B.1|USA|2020-04-30	0.0002014855	North America
North America|hCoV-19/Jamaica/JM-CDC-0078/2020|EPI ISL 450792|B|Jamaica|2020-03-11	North America|hCoV-19/USA/TX-HMH-1468/2020|EPI ISL 542740|B.1|USA|2020-04-30	0.0004366672	North America
North America|hCoV-19/USA/NY-Wadsworth-13245-01/2020|EPI ISL 525599|B.39|USA|2020-03-11	North America|hCoV-19/USA/TX-HMH-1468/2020|EPI ISL 542740|B.1|USA|2020-04-30	0.0005374768	North America
North America|hCoV-19/USA/MN-MDH-1274/2020|EPI ISL 482995|B.1.1|USA|2020-03-11	North America|hCoV-19/USA/TX-HMH-1468/2020|EPI ISL 542740|B.1|USA|2020-04-30	0.0002686745	North America
North America|hCoV-19/USA/CA-SCCPHD-UC158/2020|EPI ISL 435637|B|USA|2020-03-11	North America|hCoV-19/USA/TX-HMH-1468/2020|EPI ISL 542740|B.1|USA|2020-04-30	0.0003694385	North America
North America|hCoV-19/Canada/BC 6404889/2020|EPI ISL 418838|B.1.265|Canada|2020-03-12	North America|hCoV-19/USA/TX-HMH-1468/2020|EPI ISL 542740|B.1|USA|2020-04-30	0.0002350712	North America
North America|hCoV-19/USA/CA-SCCPHD-UC162/2020|EPI ISL 435641|B|USA|2020-03-12	North America|hCoV-19/USA/TX-HMH-1468/2020|EPI ISL 542740|B.1|USA|2020-04-30	0.0003358464	North America
North America|hCoV-19/USA/NY-WCMP2D04P/2020|EPI ISL 427528|B.1.5|USA|2020-03-12	North America|hCoV-19/USA/TX-HMH-1468/2020|EPI ISL 542740|B.1|USA|2020-04-30	0.0001343120	North America
North America|hCoV-19/USA/VA-DCLS-0548/2020|EPI ISL 485849|B.1.1|USA|2020-03-12	North America|hCoV-19/USA/TX-HMH-1468/2020|EPI ISL 542740|B.1|USA|2020-04-30	0.0003022649	North America
North America|hCoV-19/USA/VA-DCLS-0554/2020|EPI ISL 485855|B|USA|2020-03-13	North America|hCoV-19/USA/TX-HMH-1468/2020|EPI ISL 542740|B.1|USA|2020-04-30	0.0004702590	North America
North America|hCoV-19/USA/CA-QDX-110/2020|EPI ISL 468562|B.1.265|USA|2020-03-13	North America|hCoV-19/USA/TX-HMH-1468/2020|EPI ISL 542740|B.1|USA|2020-04-30	0.0002686582	North America
North America|hCoV-19/Canada/BC 9345042/2020|EPI ISL 418856|B.1.5|Canada|2020-03-13	North America|hCoV-19/USA/TX-HMH-1468/2020|EPI ISL 542740|B.1|USA|2020-04-30	0.0002014823	North America
North America|hCoV-19/USA/NY-WCMP5F01P/2020|EPI ISL 427540|B.1|USA|2020-03-13	North America|hCoV-19/USA/TX-HMH-1468/2020|EPI ISL 542740|B.1|USA|2020-04-30	0.0002686830	North America
North America|hCoV-19/Canada/NS 30/2020|EPI ISL 429812|B.1|Canada|2020-03-14	North America|hCoV-19/USA/TX-HMH-1468/2020|EPI ISL 542740|B.1|USA|2020-04-30	0.0002350712	North America
North America|hCoV-19/USA/MA-QDX-68/2020|EPI ISL 467864|B.1|USA|2020-03-14	North America|hCoV-19/USA/TX-HMH-1468/2020|EPI ISL 542740|B.1|USA|2020-04-30	0.0002014823	North America
North America|hCoV-19/USA/MN-QDX-967/2020|EPI ISL 571766|B.1.370|USA|2020-03-14	North America|hCoV-19/USA/TX-HMH-1468/2020|EPI ISL 542740|B.1|USA|2020-04-30	0.0002686582	North America
North America|hCoV-19/USA/MN-MDH-93/2020|EPI ISL 460074|B.1.1|USA|2020-03-14	North America|hCoV-19/USA/TX-HMH-1468/2020|EPI ISL 542740|B.1|USA|2020-04-30	0.0003022649	North America
North America|hCoV-19/USA/AZ-TG268917/2020|EPI ISL 426519|B.1|USA|2020-03-14	North America|hCoV-19/USA/TX-HMH-1468/2020|EPI ISL 542740|B.1|USA|2020-04-30	0.0002350712	North America
North America|hCoV-19/USA/NY-WCMP10A02P/2020|EPI ISL 427553|B.1.3|USA|2020-03-15	North America|hCoV-19/USA/TX-HMH-1468/2020|EPI ISL 542740|B.1|USA|2020-04-30	0.0003694385	North America
North America|hCoV-19/USA/MN-QDX-1024/2020|EPI ISL 571750|B.1.265|USA|2020-03-15	North America|hCoV-19/USA/TX-HMH-1468/2020|EPI ISL 542740|B.1|USA|2020-04-30	0.0003022465	North America
North America|hCoV-19/Mexico/CMX-INER-04/2020|EPI ISL 424626|B.1.201|Mexico|2020-03-15	North America|hCoV-19/USA/TX-HMH-1468/2020|EPI ISL 542740|B.1|USA|2020-04-30	0.0002350711	North America
North America|hCoV-19/USA/CA-QDX-33/2020|EPI ISL 467827|B.6|USA|2020-03-15	North America|hCoV-19/USA/TX-HMH-1468/2020|EPI ISL 542740|B.1|USA|2020-04-30	0.0004702447	North America
North America|hCoV-19/Costa Rica/01/2020|EPI ISL 434533|B.1|Costa Rica|2020-03-16	North America|hCoV-19/USA/TX-HMH-1468/2020|EPI ISL 542740|B.1|USA|2020-04-30	0.0002350783	North America
North America|hCoV-19/USA/NY-WCMP11B03P/2020|EPI ISL 427585|B.1.3|USA|2020-03-16	North America|hCoV-19/USA/TX-HMH-1468/2020|EPI ISL 542740|B.1|USA|2020-04-30	0.0003358566	North America
North America|hCoV-19/USA/MN-MDH-97/2020|EPI ISL 460077|B.1|USA|2020-03-16	North America|hCoV-19/USA/TX-HMH-1468/2020|EPI ISL 542740|B.1|USA|2020-04-30	0.0002350712	North America
North America|hCoV-19/Canada/ON MU-S26/2020|EPI ISL 463975|B.1|Canada|2020-03-16	North America|hCoV-19/USA/TX-HMH-1468/2020|EPI ISL 542740|B.1|USA|2020-04-30	0.0002014855	North America
North America|hCoV-19/USA/NY-SURV0183/2020|EPI ISL 436057|B.1|USA|2020-03-17	North America|hCoV-19/USA/TX-HMH-1468/2020|EPI ISL 542740|B.1|USA|2020-04-30	0.0002350712	North America
North America|hCoV-19/USA/AZ-TG269848/2020|EPI ISL 426527|B.1.5|USA|2020-03-17	North America|hCoV-19/USA/TX-HMH-1468/2020|EPI ISL 542740|B.1|USA|2020-04-30	0.0001679012	North America
North America|hCoV-19/USA/NY-QDX-865/2020|EPI ISL 571672|B.1|USA|2020-03-17	North America|hCoV-19/USA/TX-HMH-1468/2020|EPI ISL 542740|B.1|USA|2020-04-30	0.0002350712	North America
North America|hCoV-19/USA/AK-PHL011/2020|EPI ISL 431014|B|USA|2020-03-17	North America|hCoV-19/USA/TX-HMH-1468/2020|EPI ISL 542740|B.1|USA|2020-04-30	0.0005038591	North America
North America|hCoV-19/USA/MI-QDX-645/2020|EPI ISL 571370|B.1|USA|2020-03-18	North America|hCoV-19/USA/TX-HMH-1468/2020|EPI ISL 542740|B.1|USA|2020-04-30	0.0002350712	North America
North America|hCoV-19/USA/NY-NYUMC43/2020|EPI ISL 419704|B.1|USA|2020-03-18	North America|hCoV-19/USA/TX-HMH-1468/2020|EPI ISL 542740|B.1|USA|2020-04-30	0.0002686582	North America
North America|hCoV-19/USA/MI-QDX-638/2020|EPI ISL 571363|B.1|USA|2020-03-18	North America|hCoV-19/USA/TX-HMH-1468/2020|EPI ISL 542740|B.1|USA|2020-04-30	0.0002686582	North America
North America|hCoV-19/USA/NY-NYUMC223/2020|EPI ISL 427518|B.1|USA|2020-03-18	North America|hCoV-19/USA/TX-HMH-1468/2020|EPI ISL 542740|B.1|USA|2020-04-30	0.0002350820	North America
North America|hCoV-19/USA/AK-PHL013/2020|EPI ISL 431015|B.1|USA|2020-03-19	North America|hCoV-19/USA/TX-HMH-1468/2020|EPI ISL 542740|B.1|USA|2020-04-30	0.0001678934	North America
North America|hCoV-19/USA/WI-UW-172/2020|EPI ISL 428268|B|USA|2020-03-19	North America|hCoV-19/USA/TX-HMH-1468/2020|EPI ISL 542740|B.1|USA|2020-04-30	0.0003358464	North America
North America|hCoV-19/USA/IL-QDX-1108/2020|EPI ISL 571846|B.1.1|USA|2020-03-19	North America|hCoV-19/USA/TX-HMH-1468/2020|EPI ISL 542740|B.1|USA|2020-04-30	0.0002686745	North America
North America|hCoV-19/USA/ID-QDX-1094/2020|EPI ISL 571835|B.1.370|USA|2020-03-19	North America|hCoV-19/USA/TX-HMH-1468/2020|EPI ISL 542740|B.1|USA|2020-04-30	0.0003022465	North America
North America|hCoV-19/USA/MN-MDH-1281/2020|EPI ISL 483002|B.1.1.10|USA|2020-03-19	North America|hCoV-19/USA/TX-HMH-1468/2020|EPI ISL 542740|B.1|USA|2020-04-30	0.0004030751	North America
North America|hCoV-19/USA/WA-UW-1688/2020|EPI ISL 424192|B|USA|2020-03-20	North America|hCoV-19/USA/TX-HMH-1468/2020|EPI ISL 542740|B.1|USA|2020-04-30	0.0004030912	North America
North America|hCoV-19/Canada/QC-LSPQ-L00228954/2020|EPI ISL 535882|B.4|Canada|2020-03-20	North America|hCoV-19/USA/TX-HMH-1468/2020|EPI ISL 542740|B.1|USA|2020-04-30	0.0006047601	North America
North America|hCoV-19/USA/MI-QDX-710/2020|EPI ISL 571443|B.1|USA|2020-03-20	North America|hCoV-19/USA/TX-HMH-1468/2020|EPI ISL 542740|B.1|USA|2020-04-30	0.0002350712	North America
North America|hCoV-19/USA/ID-UW-1925/2020|EPI ISL 424321|B.1.370|USA|2020-03-20	North America|hCoV-19/USA/TX-HMH-1468/2020|EPI ISL 542740|B.1|USA|2020-04-30	0.0002686582	North America
North America|hCoV-19/USA/NY-NYUMC687/2020|EPI ISL 451402|B.1|USA|2020-03-21	North America|hCoV-19/USA/TX-HMH-1468/2020|EPI ISL 542740|B.1|USA|2020-04-30	0.0002686582	North America
North America|hCoV-19/USA/IL-NM0125/2020|EPI ISL 444607|B.1|USA|2020-03-21	North America|hCoV-19/USA/TX-HMH-1468/2020|EPI ISL 542740|B.1|USA|2020-04-30	0.0002014762	North America
North America|hCoV-19/USA/MI-QDX-299/2020|EPI ISL 571043|B.1|USA|2020-03-21	North America|hCoV-19/USA/TX-HMH-1468/2020|EPI ISL 542740|B.1|USA|2020-04-30	0.0002686706	North America
North America|hCoV-19/USA/TX-HMH0140/2020|EPI ISL 434839|B.1.370|USA|2020-03-21	North America|hCoV-19/USA/TX-HMH-1468/2020|EPI ISL 542740|B.1|USA|2020-04-30	0.0002686582	North America
North America|hCoV-19/Canada/QC-LSPQ-L00231296/2020|EPI ISL 535952|B.1|Canada|2020-03-22	North America|hCoV-19/USA/TX-HMH-1468/2020|EPI ISL 542740|B.1|USA|2020-04-30	0.0003022605	North America
North America|hCoV-19/USA/FL-QDX-912/2020|EPI ISL 571596|B.1|USA|2020-03-22	North America|hCoV-19/USA/TX-HMH-1468/2020|EPI ISL 542740|B.1|USA|2020-04-30	0.0002014823	North America
North America|hCoV-19/Canada/QC-LSPQ-L00232064/2020|EPI ISL 535971|B|Canada|2020-03-22	North America|hCoV-19/USA/TX-HMH-1468/2020|EPI ISL 542740|B.1|USA|2020-04-30	0.0004366672	North America
North America|hCoV-19/USA/MI-QDX-317/2020|EPI ISL 571061|B.1|USA|2020-03-22	North America|hCoV-19/USA/TX-HMH-1468/2020|EPI ISL 542740|B.1|USA|2020-04-30	0.0002350712	North America
North America|hCoV-19/USA/NY-QDX-798/2020|EPI ISL 571550|B.1.370|USA|2020-03-22	North America|hCoV-19/USA/TX-HMH-1468/2020|EPI ISL 542740|B.1|USA|2020-04-30	0.0002686582	North America
North America|hCoV-19/USA/MI-QDX-491/2020|EPI ISL 571225|B.1|USA|2020-03-23	North America|hCoV-19/USA/TX-HMH-1468/2020|EPI ISL 542740|B.1|USA|2020-04-30	0.0002686706	North America
North America|hCoV-19/USA/FL-BPHL-0693/2020|EPI ISL 509751|B.1|USA|2020-03-23	North America|hCoV-19/USA/TX-HMH-1468/2020|EPI ISL 542740|B.1|USA|2020-04-30	0.0003022465	North America
North America|hCoV-19/USA/MI-QDX-358/2020|EPI ISL 571101|B.1|USA|2020-03-23	North America|hCoV-19/USA/TX-HMH-1468/2020|EPI ISL 542740|B.1|USA|2020-04-30	0.0002350783	North America
North America|hCoV-19/USA/CA-QDX-939/2020|EPI ISL 571584|B.1|USA|2020-03-23	North America|hCoV-19/USA/TX-HMH-1468/2020|EPI ISL 542740|B.1|USA|2020-04-30	0.0002686582	North America
North America|hCoV-19/USA/MN-MDH-1291/2020|EPI ISL 483011|B.1|USA|2020-03-24	North America|hCoV-19/USA/TX-HMH-1468/2020|EPI ISL 542740|B.1|USA|2020-04-30	0.0002350820	North America
North America|hCoV-19/USA/PA-MGSC53-05/2020|EPI ISL 436501|B.1|USA|2020-03-24	North America|hCoV-19/USA/TX-HMH-1468/2020|EPI ISL 542740|B.1|USA|2020-04-30	0.0002350712	North America
North America|hCoV-19/USA/MD-HP00037/2020|EPI ISL 434587|B.1|USA|2020-03-24	North America|hCoV-19/USA/TX-HMH-1468/2020|EPI ISL 542740|B.1|USA|2020-04-30	0.0002350820	North America
North America|hCoV-19/USA/CA-CZB-59X002/2020|EPI ISL 450484|B|USA|2020-03-24	North America|hCoV-19/USA/TX-HMH-1468/2020|EPI ISL 542740|B.1|USA|2020-04-30	0.0003022417	North America
North America|hCoV-19/USA/MI-QDX-502/2020|EPI ISL 571236|B.1|USA|2020-03-24	North America|hCoV-19/USA/TX-HMH-1468/2020|EPI ISL 542740|B.1|USA|2020-04-30	0.0002686706	North America
North America|hCoV-19/USA/CA-CSMC19/2020|EPI ISL 475628|B.1|USA|2020-03-25	North America|hCoV-19/USA/TX-HMH-1468/2020|EPI ISL 542740|B.1|USA|2020-04-30	0.0002686745	North America
North America|hCoV-19/USA/TX-HMH0371/2020|EPI ISL 434962|B.1.5|USA|2020-03-25	North America|hCoV-19/USA/TX-HMH-1468/2020|EPI ISL 542740|B.1|USA|2020-04-30	0.0001678934	North America
North America|hCoV-19/USA/AZ-TG271591/2020|EPI ISL 426536|B.1.265|USA|2020-03-25	North America|hCoV-19/USA/TX-HMH-1468/2020|EPI ISL 542740|B.1|USA|2020-04-30	0.0002686582	North America
North America|hCoV-19/USA/OR-PROV-230/2020|EPI ISL 482465|B.1.255|USA|2020-03-25	North America|hCoV-19/USA/TX-HMH-1468/2020|EPI ISL 542740|B.1|USA|2020-04-30	0.0002014855	North America
North America|hCoV-19/USA/MI-MDHHS-SC21126/2020|EPI ISL 507902|B.1|USA|2020-03-26	North America|hCoV-19/USA/TX-HMH-1468/2020|EPI ISL 542740|B.1|USA|2020-04-30	0.0002686582	North America
North America|hCoV-19/USA/MN-MDH-1451/2020|EPI ISL 514670|B.1|USA|2020-03-26	North America|hCoV-19/USA/TX-HMH-1468/2020|EPI ISL 542740|B.1|USA|2020-04-30	0.0002686787	North America
North America|hCoV-19/USA/NY-NYUMC694/2020|EPI ISL 451409|B.1|USA|2020-03-26	North America|hCoV-19/USA/TX-HMH-1468/2020|EPI ISL 542740|B.1|USA|2020-04-30	0.0002350820	North America
North America|hCoV-19/USA/NY-Wadsworth-30593-01/2020|EPI ISL 525632|B.1.1|USA|2020-03-26	North America|hCoV-19/USA/TX-HMH-1468/2020|EPI ISL 542740|B.1|USA|2020-04-30	0.0003022740	North America
North America|hCoV-19/USA/PA-MGSC38-05/2020|EPI ISL 436486|B.1.255|USA|2020-03-26	North America|hCoV-19/USA/TX-HMH-1468/2020|EPI ISL 542740|B.1|USA|2020-04-30	0.0002014855	North America
North America|hCoV-19/USA/MA-MGH-00200/2020|EPI ISL 460410|B.1.255|USA|2020-03-27	North America|hCoV-19/USA/TX-HMH-1468/2020|EPI ISL 542740|B.1|USA|2020-04-30	0.0002686787	North America
North America|hCoV-19/Canada/Qc-L00240857/2020|EPI ISL 450306|B.1|Canada|2020-03-27	North America|hCoV-19/USA/TX-HMH-1468/2020|EPI ISL 542740|B.1|USA|2020-04-30	0.0003022745	North America
North America|hCoV-19/USA/OR-PROV-038/2020|EPI ISL 482320|B.3|USA|2020-03-27	North America|hCoV-19/USA/TX-HMH-1468/2020|EPI ISL 542740|B.1|USA|2020-04-30	0.0004030500	North America
North America|hCoV-19/USA/MA-MGH-00208/2020|EPI ISL 460108|B.1|USA|2020-03-27	North America|hCoV-19/USA/TX-HMH-1468/2020|EPI ISL 542740|B.1|USA|2020-04-30	0.0002686787	North America
North America|hCoV-19/Canada/Qc-L00240556/2020|EPI ISL 450302|B.1.147|Canada|2020-03-27	North America|hCoV-19/USA/TX-HMH-1468/2020|EPI ISL 542740|B.1|USA|2020-04-30	0.0002014762	North America
North America|hCoV-19/USA/TX-HMH0312/2020|EPI ISL 434928|B.1.265|USA|2020-03-28	North America|hCoV-19/USA/TX-HMH-1468/2020|EPI ISL 542740|B.1|USA|2020-04-30	0.0003022465	North America
North America|hCoV-19/USA/WI-UW-243/2020|EPI ISL 428339|B|USA|2020-03-28	North America|hCoV-19/USA/TX-HMH-1468/2020|EPI ISL 542740|B.1|USA|2020-04-30	0.0003022557	North America
North America|hCoV-19/USA/CA-CZB-1279/2020|EPI ISL 454637|B.1.5|USA|2020-03-28	North America|hCoV-19/USA/TX-HMH-1468/2020|EPI ISL 542740|B.1|USA|2020-04-30	0.0001343120	North America
North America|hCoV-19/Canada/QC-LSPQ-L00242051/2020|EPI ISL 536308|B.1|Canada|2020-03-28	North America|hCoV-19/USA/TX-HMH-1468/2020|EPI ISL 542740|B.1|USA|2020-04-30	0.0002687557	North America
North America|hCoV-19/USA/OR-PROV-224/2020|EPI ISL 482459|B.54|USA|2020-03-28	North America|hCoV-19/USA/TX-HMH-1468/2020|EPI ISL 542740|B.1|USA|2020-04-30	0.0004366470	North America
North America|hCoV-19/USA/ID-UW-4448/2020|EPI ISL 426074|B.1.370|USA|2020-03-29	North America|hCoV-19/USA/TX-HMH-1468/2020|EPI ISL 542740|B.1|USA|2020-04-30	0.0003694274	North America
North America|hCoV-19/USA/MN-MDH-277/2020|EPI ISL 450751|B.1.5|USA|2020-03-29	North America|hCoV-19/USA/TX-HMH-1468/2020|EPI ISL 542740|B.1|USA|2020-04-30	0.0002014823	North America
North America|hCoV-19/USA/WA-UW-2609/2020|EPI ISL 486006|B.1|USA|2020-03-29	North America|hCoV-19/USA/TX-HMH-1468/2020|EPI ISL 542740|B.1|USA|2020-04-30	0.0002686582	North America
North America|hCoV-19/USA/CA-UCLA-154/2020|EPI ISL 537493|A|USA|2020-03-29	North America|hCoV-19/USA/TX-HMH-1468/2020|EPI ISL 542740|B.1|USA|2020-04-30	0.0005374768	North America
North America|hCoV-19/Canada/QC-LSPQ-L00242235/2020|EPI ISL 536313|B.1|Canada|2020-03-29	North America|hCoV-19/USA/TX-HMH-1468/2020|EPI ISL 542740|B.1|USA|2020-04-30	0.0002686706	North America
North America|hCoV-19/USA/NY-NYUMC681/2020|EPI ISL 450398|B.1|USA|2020-03-30	North America|hCoV-19/USA/TX-HMH-1468/2020|EPI ISL 542740|B.1|USA|2020-04-30	0.0002686663	North America
North America|hCoV-19/USA/WI-UW-105/2020|EPI ISL 425162|B.1|USA|2020-03-30	North America|hCoV-19/USA/TX-HMH-1468/2020|EPI ISL 542740|B.1|USA|2020-04-30	0.0002350712	North America
North America|hCoV-19/USA/NY-NYUMC571/2020|EPI ISL 444688|B.1|USA|2020-03-30	North America|hCoV-19/USA/TX-HMH-1468/2020|EPI ISL 542740|B.1|USA|2020-04-30	0.0002686582	North America
North America|hCoV-19/USA/CT-UW-2469/2020|EPI ISL 485922|B.1.255|USA|2020-03-30	North America|hCoV-19/USA/TX-HMH-1468/2020|EPI ISL 542740|B.1|USA|2020-04-30	0.0002686582	North America
North America|hCoV-19/USA/NY-NYUMC586/2020|EPI ISL 444703|B.1|USA|2020-03-30	North America|hCoV-19/USA/TX-HMH-1468/2020|EPI ISL 542740|B.1|USA|2020-04-30	0.0003022837	North America
North America|hCoV-19/USA/PA-MGEL89/2020|EPI ISL 454372|B.1|USA|2020-03-31	North America|hCoV-19/USA/TX-HMH-1468/2020|EPI ISL 542740|B.1|USA|2020-04-30	0.0003022465	North America
North America|hCoV-19/USA/CT-UW-4251/2020|EPI ISL 427164|B.1|USA|2020-03-31	North America|hCoV-19/USA/TX-HMH-1468/2020|EPI ISL 542740|B.1|USA|2020-04-30	0.0003358722	North America
North America|hCoV-19/USA/TX-HMH0409/2020|EPI ISL 434995|B.1.265|USA|2020-03-31	North America|hCoV-19/USA/TX-HMH-1468/2020|EPI ISL 542740|B.1|USA|2020-04-30	0.0003022465	North America
North America|hCoV-19/USA/TX-HMH0384/2020|EPI ISL 434972|B.1.370|USA|2020-03-31	North America|hCoV-19/USA/TX-HMH-1468/2020|EPI ISL 542740|B.1|USA|2020-04-30	0.0003358465	North America
North America|hCoV-19/USA/LA-SR0275/2020|EPI ISL 445130|B.1.370|USA|2020-03-31	North America|hCoV-19/USA/TX-HMH-1468/2020|EPI ISL 542740|B.1|USA|2020-04-30	0.0003358363	North America
North America|hCoV-19/USA/NY-NYUMC164/2020|EPI ISL 426619|B.1|USA|2020-04-01	North America|hCoV-19/USA/TX-HMH-1468/2020|EPI ISL 542740|B.1|USA|2020-04-30	0.0002350820	North America
North America|hCoV-19/USA/NY-NYUMC173/2020|EPI ISL 427470|B.1|USA|2020-04-01	North America|hCoV-19/USA/TX-HMH-1468/2020|EPI ISL 542740|B.1|USA|2020-04-30	0.0003022557	North America
North America|hCoV-19/USA/CT-Yale-257/2020|EPI ISL 469183|B.1|USA|2020-04-01	North America|hCoV-19/USA/TX-HMH-1468/2020|EPI ISL 542740|B.1|USA|2020-04-30	0.0004366533	North America
North America|hCoV-19/USA/CT-UW-6274/2020|EPI ISL 570094|B.1.1|USA|2020-04-01	North America|hCoV-19/USA/TX-HMH-1468/2020|EPI ISL 542740|B.1|USA|2020-04-30	0.0003695118	North America
North America|hCoV-19/USA/CA-ALSR-1497/2020|EPI ISL 494622|B.1.370|USA|2020-04-01	North America|hCoV-19/USA/TX-HMH-1468/2020|EPI ISL 542740|B.1|USA|2020-04-30	0.0003694727	North America
North America|hCoV-19/USA/CT-UW-6573/2020|EPI ISL 437870|B.1|USA|2020-04-02	North America|hCoV-19/USA/TX-HMH-1468/2020|EPI ISL 542740|B.1|USA|2020-04-30	0.0002686582	North America
North America|hCoV-19/USA/PA-MGEL99/2020|EPI ISL 454379|B.1.3|USA|2020-04-02	North America|hCoV-19/USA/TX-HMH-1468/2020|EPI ISL 542740|B.1|USA|2020-04-30	0.0003358566	North America
North America|hCoV-19/USA/AZ-TG273316/2020|EPI ISL 426568|B.1|USA|2020-04-02	North America|hCoV-19/USA/TX-HMH-1468/2020|EPI ISL 542740|B.1|USA|2020-04-30	0.0003022697	North America
North America|hCoV-19/USA/FL-BPHL-0166/2020|EPI ISL 480817|B.1|USA|2020-04-02	North America|hCoV-19/USA/TX-HMH-1468/2020|EPI ISL 542740|B.1|USA|2020-04-30	0.0002350712	North America
North America|hCoV-19/USA/WA-S339/2020|EPI ISL 434099|B.1|USA|2020-04-02	North America|hCoV-19/USA/TX-HMH-1468/2020|EPI ISL 542740|B.1|USA|2020-04-30	0.0003695010	North America
North America|hCoV-19/USA/FL-AO2N/2020|EPI ISL 527381|B.1.1|USA|2020-04-03	North America|hCoV-19/USA/TX-HMH-1468/2020|EPI ISL 542740|B.1|USA|2020-04-30	0.0002353225	North America
North America|hCoV-19/USA/NY-NYUMC248/2020|EPI ISL 428762|B.1|USA|2020-04-03	North America|hCoV-19/USA/TX-HMH-1468/2020|EPI ISL 542740|B.1|USA|2020-04-30	0.0002350711	North America
North America|hCoV-19/USA/MA-MGH-00663/2020|EPI ISL 460377|B.1.356|USA|2020-04-03	North America|hCoV-19/USA/TX-HMH-1468/2020|EPI ISL 542740|B.1|USA|2020-04-30	0.0003022465	North America
North America|hCoV-19/Canada/ON-OICR-SLB2829/2020|EPI ISL 538355|B.1|Canada|2020-04-03	North America|hCoV-19/USA/TX-HMH-1468/2020|EPI ISL 542740|B.1|USA|2020-04-30	0.0002014855	North America
North America|hCoV-19/USA/ID-UW-6457/2020|EPI ISL 437833|B.1.370|USA|2020-04-03	North America|hCoV-19/USA/TX-HMH-1468/2020|EPI ISL 542740|B.1|USA|2020-04-30	0.0002686582	North America
North America|hCoV-19/USA/MD-MDH-0027/2020|EPI ISL 481273|B.40|USA|2020-04-04	North America|hCoV-19/USA/TX-HMH-1468/2020|EPI ISL 542740|B.1|USA|2020-04-30	0.0005038824	North America
North America|hCoV-19/USA/AK-PHL108/2020|EPI ISL 492059|B.1|USA|2020-04-04	North America|hCoV-19/USA/TX-HMH-1468/2020|EPI ISL 542740|B.1|USA|2020-04-30	0.0003022557	North America
North America|hCoV-19/USA/MN-MDH-1668/2020|EPI ISL 560755|B.40|USA|2020-04-04	North America|hCoV-19/USA/TX-HMH-1468/2020|EPI ISL 542740|B.1|USA|2020-04-30	0.0005038744	North America
North America|hCoV-19/USA/TX-HMH-466/2020|EPI ISL 543786|B.1.370|USA|2020-04-04	North America|hCoV-19/USA/TX-HMH-1468/2020|EPI ISL 542740|B.1|USA|2020-04-30	0.0003022557	North America
North America|hCoV-19/USA/CA-CSMC117/2020|EPI ISL 475593|B.1|USA|2020-04-04	North America|hCoV-19/USA/TX-HMH-1468/2020|EPI ISL 542740|B.1|USA|2020-04-30	0.0003694727	North America
North America|hCoV-19/USA/LA-SR0324/2020|EPI ISL 450178|B.1.265|USA|2020-04-05	North America|hCoV-19/USA/TX-HMH-1468/2020|EPI ISL 542740|B.1|USA|2020-04-30	0.0002350712	North America
North America|hCoV-19/USA/NY-NYUMC253/2020|EPI ISL 428767|B.1|USA|2020-04-05	North America|hCoV-19/USA/TX-HMH-1468/2020|EPI ISL 542740|B.1|USA|2020-04-30	0.0003694556	North America
North America|hCoV-19/USA/NY-Wadsworth-38698-01/2020|EPI ISL 525653|B.1|USA|2020-04-05	North America|hCoV-19/USA/TX-HMH-1468/2020|EPI ISL 542740|B.1|USA|2020-04-30	0.0003694668	North America
North America|hCoV-19/USA/NY-NYUMC236/2020|EPI ISL 427635|B.1|USA|2020-04-05	North America|hCoV-19/USA/TX-HMH-1468/2020|EPI ISL 542740|B.1|USA|2020-04-30	0.0002686582	North America
North America|hCoV-19/USA/CA-CSMC118/2020|EPI ISL 475594|B.1|USA|2020-04-05	North America|hCoV-19/USA/TX-HMH-1468/2020|EPI ISL 542740|B.1|USA|2020-04-30	0.0002350783	North America
North America|hCoV-19/USA/NY-NYUMC264/2020|EPI ISL 428778|B.1.3|USA|2020-04-06	North America|hCoV-19/USA/TX-HMH-1468/2020|EPI ISL 542740|B.1|USA|2020-04-30	0.0003358465	North America
North America|hCoV-19/USA/CA-ALSR-1147/2020|EPI ISL 494392|B.1.98|USA|2020-04-06	North America|hCoV-19/USA/TX-HMH-1468/2020|EPI ISL 542740|B.1|USA|2020-04-30	0.0002350603	North America
North America|hCoV-19/USA/NY-NYUMC272/2020|EPI ISL 428786|B.1|USA|2020-04-06	North America|hCoV-19/USA/TX-HMH-1468/2020|EPI ISL 542740|B.1|USA|2020-04-30	0.0002686582	North America
North America|hCoV-19/USA/CT-UW-5073/2020|EPI ISL 429645|B.1.255|USA|2020-04-06	North America|hCoV-19/USA/TX-HMH-1468/2020|EPI ISL 542740|B.1|USA|2020-04-30	0.0002350712	North America
North America|hCoV-19/USA/MA-MGH-00696/2020|EPI ISL 460422|A.2|USA|2020-04-06	North America|hCoV-19/USA/TX-HMH-1468/2020|EPI ISL 542740|B.1|USA|2020-04-30	0.0007055208	North America
North America|hCoV-19/USA/UT-01578/2020|EPI ISL 449824|B.1.5|USA|2020-04-07	North America|hCoV-19/USA/TX-HMH-1468/2020|EPI ISL 542740|B.1|USA|2020-04-30	0.0001343120	North America
North America|hCoV-19/USA/NV-NSPHL-A0070/2020|EPI ISL 515350|B.1|USA|2020-04-07	North America|hCoV-19/USA/TX-HMH-1468/2020|EPI ISL 542740|B.1|USA|2020-04-30	0.0002350712	North America
North America|hCoV-19/USA/CA-ALSR-0521-IPL/2020|EPI ISL 483199|B.1|USA|2020-04-07	North America|hCoV-19/USA/TX-HMH-1468/2020|EPI ISL 542740|B.1|USA|2020-04-30	0.0002350783	North America
North America|hCoV-19/USA/NY-NYUMC333/2020|EPI ISL 430360|B.1|USA|2020-04-07	North America|hCoV-19/USA/TX-HMH-1468/2020|EPI ISL 542740|B.1|USA|2020-04-30	0.0002686706	North America
North America|hCoV-19/USA/NY-NYUMC345/2020|EPI ISL 430372|B.1.3|USA|2020-04-07	North America|hCoV-19/USA/TX-HMH-1468/2020|EPI ISL 542740|B.1|USA|2020-04-30	0.0002686582	North America
North America|hCoV-19/USA/CO-CSU-C2980-2/2020|EPI ISL 527411|B.1|USA|2020-04-08	North America|hCoV-19/USA/TX-HMH-1468/2020|EPI ISL 542740|B.1|USA|2020-04-30	0.0003694385	North America
North America|hCoV-19/USA/CA-CZB-1343/2020|EPI ISL 468361|B|USA|2020-04-08	North America|hCoV-19/USA/TX-HMH-1468/2020|EPI ISL 542740|B.1|USA|2020-04-30	0.0004030377	North America
North America|hCoV-19/USA/MN-MDH-387/2020|EPI ISL 437367|B.40|USA|2020-04-08	North America|hCoV-19/USA/TX-HMH-1468/2020|EPI ISL 542740|B.1|USA|2020-04-30	0.0005374854	North America
North America|hCoV-19/USA/NY-NYU-VC-022/2020|EPI ISL 479674|B.1.3|USA|2020-04-08	North America|hCoV-19/USA/TX-HMH-1468/2020|EPI ISL 542740|B.1|USA|2020-04-30	0.0003358464	North America
North America|hCoV-19/USA/CT-UW-6780/2020|EPI ISL 570145|B.1|USA|2020-04-09	North America|hCoV-19/USA/TX-HMH-1468/2020|EPI ISL 542740|B.1|USA|2020-04-30	0.0003358518	North America
North America|hCoV-19/Canada/QC AM4/2020|EPI ISL 515214|B.1.147|Canada|2020-04-09	North America|hCoV-19/USA/TX-HMH-1468/2020|EPI ISL 542740|B.1|USA|2020-04-30	0.0002014762	North America
North America|hCoV-19/USA/VA-DCLS-0239/2020|EPI ISL 452814|B.1|USA|2020-04-09	North America|hCoV-19/USA/TX-HMH-1468/2020|EPI ISL 542740|B.1|USA|2020-04-30	0.0002350783	North America
North America|hCoV-19/USA/MI-MDHHS-SC21926/2020|EPI ISL 565986|B.1|USA|2020-04-09	North America|hCoV-19/USA/TX-HMH-1468/2020|EPI ISL 542740|B.1|USA|2020-04-30	0.0002686706	North America
North America|hCoV-19/USA/CA-SR0356/2020|EPI ISL 458241|B.1|USA|2020-04-09	North America|hCoV-19/USA/TX-HMH-1468/2020|EPI ISL 542740|B.1|USA|2020-04-30	0.0003022465	North America
North America|hCoV-19/USA/TX-QDX-218/2020|EPI ISL 498738|B.1.1|USA|2020-04-10	North America|hCoV-19/USA/TX-HMH-1468/2020|EPI ISL 542740|B.1|USA|2020-04-30	0.0003358722	North America
North America|hCoV-19/USA/NY-NYUMC380/2020|EPI ISL 430407|B.1|USA|2020-04-10	North America|hCoV-19/USA/TX-HMH-1468/2020|EPI ISL 542740|B.1|USA|2020-04-30	0.0003358673	North America
North America|hCoV-19/USA/TX-HMH-983/2020|EPI ISL 545945|B.1|USA|2020-04-10	North America|hCoV-19/USA/TX-HMH-1468/2020|EPI ISL 542740|B.1|USA|2020-04-30	0.0002350712	North America
North America|hCoV-19/USA/CT-UW-6709/2020|EPI ISL 570137|B.1|USA|2020-04-10	North America|hCoV-19/USA/TX-HMH-1468/2020|EPI ISL 542740|B.1|USA|2020-04-30	0.0002350783	North America
North America|hCoV-19/USA/VA-DCLS-0635/2020|EPI ISL 495307|B.1.3|USA|2020-04-11	North America|hCoV-19/USA/TX-HMH-1468/2020|EPI ISL 542740|B.1|USA|2020-04-30	0.0003694556	North America
North America|hCoV-19/USA/LA-GBCL-26684444/2020|EPI ISL 485269|B.1|USA|2020-04-11	North America|hCoV-19/USA/TX-HMH-1468/2020|EPI ISL 542740|B.1|USA|2020-04-30	0.0003358518	North America
North America|hCoV-19/USA/VA-DCLS-0099/2020|EPI ISL 434593|B.1|USA|2020-04-11	North America|hCoV-19/USA/TX-HMH-1468/2020|EPI ISL 542740|B.1|USA|2020-04-30	0.0002350712	North America
North America|hCoV-19/USA/OR-PROV-057/2020|EPI ISL 482337|B.1|USA|2020-04-11	North America|hCoV-19/USA/TX-HMH-1468/2020|EPI ISL 542740|B.1|USA|2020-04-30	0.0002351896	North America
North America|hCoV-19/Canada/ON-OICR-SLB2869/2020|EPI ISL 538386|B.1.1|Canada|2020-04-11	North America|hCoV-19/USA/TX-HMH-1468/2020|EPI ISL 542740|B.1|USA|2020-04-30	0.0002686826	North America
North America|hCoV-19/USA/TX-HMH-1271/2020|EPI ISL 542621|B.1|USA|2020-04-12	North America|hCoV-19/USA/TX-HMH-1468/2020|EPI ISL 542740|B.1|USA|2020-04-30	0.0003022605	North America
North America|hCoV-19/USA/OH-OSUP0024/2020|EPI ISL 430010|B.1|USA|2020-04-12	North America|hCoV-19/USA/TX-HMH-1468/2020|EPI ISL 542740|B.1|USA|2020-04-30	0.0002352954	North America
North America|hCoV-19/USA/MI-MDHHS-SC21928/2020|EPI ISL 565988|B.1|USA|2020-04-12	North America|hCoV-19/USA/TX-HMH-1468/2020|EPI ISL 542740|B.1|USA|2020-04-30	0.0002686787	North America
North America|hCoV-19/Canada/ON-UHTC 0070/2020|EPI ISL 464022|B.1.1|Canada|2020-04-12	North America|hCoV-19/USA/TX-HMH-1468/2020|EPI ISL 542740|B.1|USA|2020-04-30	0.0003694668	North America
North America|hCoV-19/USA/CA-CSMC16/2020|EPI ISL 475625|B.1|USA|2020-04-13	North America|hCoV-19/USA/TX-HMH-1468/2020|EPI ISL 542740|B.1|USA|2020-04-30	0.0004367348	North America
North America|hCoV-19/USA/TX-HMH-1546/2020|EPI ISL 542786|B.1|USA|2020-04-13	North America|hCoV-19/USA/TX-HMH-1468/2020|EPI ISL 542740|B.1|USA|2020-04-30	0.0002686663	North America
North America|hCoV-19/USA/NJ-NYUMC401/2020|EPI ISL 430428|B.1|USA|2020-04-13	North America|hCoV-19/USA/TX-HMH-1468/2020|EPI ISL 542740|B.1|USA|2020-04-30	0.0002350712	North America
North America|hCoV-19/USA/CA-ALSR-1222/2020|EPI ISL 494446|B.1.5|USA|2020-04-13	North America|hCoV-19/USA/TX-HMH-1468/2020|EPI ISL 542740|B.1|USA|2020-04-30	0.0002350674	North America
North America|hCoV-19/USA/FL-BPHL-0321/2020|EPI ISL 489730|B.1|USA|2020-04-13	North America|hCoV-19/USA/TX-HMH-1468/2020|EPI ISL 542740|B.1|USA|2020-04-30	0.0003022605	North America
North America|hCoV-19/USA/VA-DCLS-0159/2020|EPI ISL 437792|B.1|USA|2020-04-14	North America|hCoV-19/USA/TX-HMH-1468/2020|EPI ISL 542740|B.1|USA|2020-04-30	0.0002350712	North America
North America|hCoV-19/USA/MN-CDC-6538/2020|EPI ISL 527724|B.1|USA|2020-04-14	North America|hCoV-19/USA/TX-HMH-1468/2020|EPI ISL 542740|B.1|USA|2020-04-30	0.0002350820	North America
North America|hCoV-19/USA/NY-NYUMC428/2020|EPI ISL 435495|B.1|USA|2020-04-14	North America|hCoV-19/USA/TX-HMH-1468/2020|EPI ISL 542740|B.1|USA|2020-04-30	0.0002014855	North America
North America|hCoV-19/USA/NY-NYUMC446/2020|EPI ISL 435513|B.1|USA|2020-04-14	North America|hCoV-19/USA/TX-HMH-1468/2020|EPI ISL 542740|B.1|USA|2020-04-30	0.0002686706	North America
North America|hCoV-19/USA/UN-UW-2897/2020|EPI ISL 485969|B.1|USA|2020-04-15	North America|hCoV-19/USA/TX-HMH-1468/2020|EPI ISL 542740|B.1|USA|2020-04-30	0.0002014855	North America
North America|hCoV-19/USA/CA-ALSR-0472-SAN/2020|EPI ISL 483162|B.1|USA|2020-04-15	North America|hCoV-19/USA/TX-HMH-1468/2020|EPI ISL 542740|B.1|USA|2020-04-30	0.0002350674	North America
North America|hCoV-19/USA/LA-EVTL09/2020|EPI ISL 435042|B.1.370|USA|2020-04-15	North America|hCoV-19/USA/TX-HMH-1468/2020|EPI ISL 542740|B.1|USA|2020-04-30	0.0003694385	North America
North America|hCoV-19/USA/IL-UW-358/2020|EPI ISL 450712|B.1|USA|2020-04-15	North America|hCoV-19/USA/TX-HMH-1468/2020|EPI ISL 542740|B.1|USA|2020-04-30	0.0002686582	North America
North America|hCoV-19/USA/VA-DCLS-0135/2020|EPI ISL 437774|B.1|USA|2020-04-15	North America|hCoV-19/USA/TX-HMH-1468/2020|EPI ISL 542740|B.1|USA|2020-04-30	0.0002686706	North America
North America|hCoV-19/USA/MN-CDC-6551/2020|EPI ISL 527728|B.1|USA|2020-04-16	North America|hCoV-19/USA/TX-HMH-1468/2020|EPI ISL 542740|B.1|USA|2020-04-30	0.0002686706	North America
North America|hCoV-19/USA/TX-HMH-3056/2020|EPI ISL 543962|B.1.1|USA|2020-04-16	North America|hCoV-19/USA/TX-HMH-1468/2020|EPI ISL 542740|B.1|USA|2020-04-30	0.0003358566	North America
North America|hCoV-19/USA/VA-DCLS-0193/2020|EPI ISL 437408|B.1|USA|2020-04-16	North America|hCoV-19/USA/TX-HMH-1468/2020|EPI ISL 542740|B.1|USA|2020-04-30	0.0002350712	North America
North America|hCoV-19/USA/WY-WYPHL-20009305/2020|EPI ISL 539796|B.1|USA|2020-04-16	North America|hCoV-19/USA/TX-HMH-1468/2020|EPI ISL 542740|B.1|USA|2020-04-30	0.0002350783	North America
North America|hCoV-19/USA/TX-HMH-920/2020|EPI ISL 545919|B.1.370|USA|2020-04-17	North America|hCoV-19/USA/TX-HMH-1468/2020|EPI ISL 542740|B.1|USA|2020-04-30	0.0003694386	North America
North America|hCoV-19/USA/VA-DCLS-0672/2020|EPI ISL 500835|B.1.3|USA|2020-04-17	North America|hCoV-19/USA/TX-HMH-1468/2020|EPI ISL 542740|B.1|USA|2020-04-30	0.0003694556	North America
North America|hCoV-19/USA/LA-GBCL-26544570/2020|EPI ISL 485142|B.1.370|USA|2020-04-17	North America|hCoV-19/USA/TX-HMH-1468/2020|EPI ISL 542740|B.1|USA|2020-04-30	0.0004030384	North America
North America|hCoV-19/USA/MN-MDH-1246/2020|EPI ISL 482967|B.1|USA|2020-04-17	North America|hCoV-19/USA/TX-HMH-1468/2020|EPI ISL 542740|B.1|USA|2020-04-30	0.0002350712	North America
North America|hCoV-19/USA/VA-DCLS-0248/2020|EPI ISL 452822|B.1.3|USA|2020-04-17	North America|hCoV-19/USA/TX-HMH-1468/2020|EPI ISL 542740|B.1|USA|2020-04-30	0.0003358363	North America
North America|hCoV-19/USA/WA-UW-7671/2020|EPI ISL 570190|B.4|USA|2020-04-18	North America|hCoV-19/USA/TX-HMH-1468/2020|EPI ISL 542740|B.1|USA|2020-04-30	0.0006383515	North America
North America|hCoV-19/USA/CA-ALSR-0611-SAN/2020|EPI ISL 483256|B.1.5|USA|2020-04-18	North America|hCoV-19/USA/TX-HMH-1468/2020|EPI ISL 542740|B.1|USA|2020-04-30	0.0002350783	North America
North America|hCoV-19/USA/WA-UW-2414/2020|EPI ISL 485990|B.1|USA|2020-04-18	North America|hCoV-19/USA/TX-HMH-1468/2020|EPI ISL 542740|B.1|USA|2020-04-30	0.0003022465	North America
North America|hCoV-19/USA/VA-DCLS-0683/2020|EPI ISL 500845|B.1|USA|2020-04-18	North America|hCoV-19/USA/TX-HMH-1468/2020|EPI ISL 542740|B.1|USA|2020-04-30	0.0003696329	North America
North America|hCoV-19/USA/WA-UW-7777/2020|EPI ISL 570194|B.1|USA|2020-04-19	North America|hCoV-19/USA/TX-HMH-1468/2020|EPI ISL 542740|B.1|USA|2020-04-30	0.0002350783	North America
North America|hCoV-19/USA/WA-UW-2428/2020|EPI ISL 485992|B.1|USA|2020-04-19	North America|hCoV-19/USA/TX-HMH-1468/2020|EPI ISL 542740|B.1|USA|2020-04-30	0.0003022745	North America
North America|hCoV-19/USA/MI-MDHHS-SC20220/2020|EPI ISL 447190|B.1|USA|2020-04-19	North America|hCoV-19/USA/TX-HMH-1468/2020|EPI ISL 542740|B.1|USA|2020-04-30	0.0002686582	North America
North America|hCoV-19/USA/WA-S608/2020|EPI ISL 438161|B.1.1|USA|2020-04-19	North America|hCoV-19/USA/TX-HMH-1468/2020|EPI ISL 542740|B.1|USA|2020-04-30	0.0003358722	North America
North America|hCoV-19/USA/WA-S649/2020|EPI ISL 438202|B.1.1|USA|2020-04-19	North America|hCoV-19/USA/TX-HMH-1468/2020|EPI ISL 542740|B.1|USA|2020-04-30	0.0003358566	North America
North America|hCoV-19/USA/NY-NYUMC449/2020|EPI ISL 435516|B.1|USA|2020-04-20	North America|hCoV-19/USA/TX-HMH-1468/2020|EPI ISL 542740|B.1|USA|2020-04-30	0.0002350712	North America
North America|hCoV-19/USA/NY-NYUMC459/2020|EPI ISL 435525|B.1.3|USA|2020-04-20	North America|hCoV-19/USA/TX-HMH-1468/2020|EPI ISL 542740|B.1|USA|2020-04-30	0.0003358465	North America
North America|hCoV-19/USA/MI-UM-2006S001114/2020|EPI ISL 495585|B.1|USA|2020-04-20	North America|hCoV-19/USA/TX-HMH-1468/2020|EPI ISL 542740|B.1|USA|2020-04-30	0.0002014855	North America
North America|hCoV-19/USA/TX-HMH-1252/2020|EPI ISL 542613|B.1.370|USA|2020-04-20	North America|hCoV-19/USA/TX-HMH-1468/2020|EPI ISL 542740|B.1|USA|2020-04-30	0.0003358363	North America
North America|hCoV-19/USA/LA-GBCL-26513049/2020|EPI ISL 485089|B.1.370|USA|2020-04-21	North America|hCoV-19/USA/TX-HMH-1468/2020|EPI ISL 542740|B.1|USA|2020-04-30	0.0002686663	North America
North America|hCoV-19/USA/TX-HMH-1396/2020|EPI ISL 542694|B.1|USA|2020-04-21	North America|hCoV-19/USA/TX-HMH-1468/2020|EPI ISL 542740|B.1|USA|2020-04-30	0.0003022465	North America
North America|hCoV-19/USA/UN-CDC-7467/2020|EPI ISL 514072|B.1.1|USA|2020-04-21	North America|hCoV-19/USA/TX-HMH-1468/2020|EPI ISL 542740|B.1|USA|2020-04-30	0.0002686744	North America
North America|hCoV-19/USA/NY-NYUMC476/2020|EPI ISL 435541|B.1|USA|2020-04-21	North America|hCoV-19/USA/TX-HMH-1468/2020|EPI ISL 542740|B.1|USA|2020-04-30	0.0003022697	North America
North America|hCoV-19/USA/LA-GBCL-26513062/2020|EPI ISL 485095|B.1.265|USA|2020-04-21	North America|hCoV-19/USA/TX-HMH-1468/2020|EPI ISL 542740|B.1|USA|2020-04-30	0.0003694615	North America
North America|hCoV-19/USA/TX-HMH-1337/2020|EPI ISL 542657|B.1|USA|2020-04-22	North America|hCoV-19/USA/TX-HMH-1468/2020|EPI ISL 542740|B.1|USA|2020-04-30	0.0002686663	North America
North America|hCoV-19/USA/LA-GBCL-26513029/2020|EPI ISL 485080|B.1.370|USA|2020-04-22	North America|hCoV-19/USA/TX-HMH-1468/2020|EPI ISL 542740|B.1|USA|2020-04-30	0.0002686663	North America
North America|hCoV-19/USA/VA-DCLS-0288/2020|EPI ISL 463094|B.1.3|USA|2020-04-22	North America|hCoV-19/USA/TX-HMH-1468/2020|EPI ISL 542740|B.1|USA|2020-04-30	0.0004030507	North America
North America|hCoV-19/USA/TX-HMH-1189/2020|EPI ISL 542577|B.1.1.61|USA|2020-04-22	North America|hCoV-19/USA/TX-HMH-1468/2020|EPI ISL 542740|B.1|USA|2020-04-30	0.0004703018	North America
North America|hCoV-19/USA/OR-PROV-103/2020|EPI ISL 482373|B|USA|2020-04-23	North America|hCoV-19/USA/TX-HMH-1468/2020|EPI ISL 542740|B.1|USA|2020-04-30	0.0004367350	North America
North America|hCoV-19/USA/LA-EVTL043/2020|EPI ISL 451204|B.1.370|USA|2020-04-23	North America|hCoV-19/USA/TX-HMH-1468/2020|EPI ISL 542740|B.1|USA|2020-04-30	0.0004366672	North America
North America|hCoV-19/USA/WA-S848/2020|EPI ISL 463338|B.1.124|USA|2020-04-23	North America|hCoV-19/USA/TX-HMH-1468/2020|EPI ISL 542740|B.1|USA|2020-04-30	0.0003022697	North America
North America|hCoV-19/USA/CA-ALSR-0645-IPL/2020|EPI ISL 483277|B.1.5|USA|2020-04-23	North America|hCoV-19/USA/TX-HMH-1468/2020|EPI ISL 542740|B.1|USA|2020-04-30	0.0002350674	North America
North America|hCoV-19/USA/VA-DCLS-0292/2020|EPI ISL 463096|B.1|USA|2020-04-23	North America|hCoV-19/USA/TX-HMH-1468/2020|EPI ISL 542740|B.1|USA|2020-04-30	0.0002686706	North America
North America|hCoV-19/USA/LA-EVTL028/2020|EPI ISL 435566|B.1.265|USA|2020-04-24	North America|hCoV-19/USA/TX-HMH-1468/2020|EPI ISL 542740|B.1|USA|2020-04-30	0.0003022465	North America
North America|hCoV-19/USA/LA-EVTL026/2020|EPI ISL 435564|B.1|USA|2020-04-24	North America|hCoV-19/USA/TX-HMH-1468/2020|EPI ISL 542740|B.1|USA|2020-04-30	0.0002686582	North America
North America|hCoV-19/USA/NY-NYUMC483/2020|EPI ISL 435548|B.1|USA|2020-04-24	North America|hCoV-19/USA/TX-HMH-1468/2020|EPI ISL 542740|B.1|USA|2020-04-30	0.0002350783	North America
North America|hCoV-19/USA/CA-ALSR-1202/2020|EPI ISL 494434|B.1|USA|2020-04-24	North America|hCoV-19/USA/TX-HMH-1468/2020|EPI ISL 542740|B.1|USA|2020-04-30	0.0003694898	North America
North America|hCoV-19/USA/NY-NYUMC838/2020|EPI ISL 460603|B.1.3|USA|2020-04-24	North America|hCoV-19/USA/TX-HMH-1468/2020|EPI ISL 542740|B.1|USA|2020-04-30	0.0003023268	North America
North America|hCoV-19/USA/VA-DCLS-1129/2020|EPI ISL 529922|B.1|USA|2020-04-25	North America|hCoV-19/USA/TX-HMH-1468/2020|EPI ISL 542740|B.1|USA|2020-04-30	0.0002688060	North America
North America|hCoV-19/USA/MN-MDH-1131/2020|EPI ISL 476716|B.1|USA|2020-04-25	North America|hCoV-19/USA/TX-HMH-1468/2020|EPI ISL 542740|B.1|USA|2020-04-30	0.0002350712	North America
North America|hCoV-19/USA/VA-DCLS-1141/2020|EPI ISL 529930|B.1|USA|2020-04-25	North America|hCoV-19/USA/TX-HMH-1468/2020|EPI ISL 542740|B.1|USA|2020-04-30	0.0002014855	North America
North America|hCoV-19/USA/TX-HMH-1524/2020|EPI ISL 542773|B.1.370|USA|2020-04-25	North America|hCoV-19/USA/TX-HMH-1468/2020|EPI ISL 542740|B.1|USA|2020-04-30	0.0003358518	North America
North America|hCoV-19/USA/LA-GBCL-26492480/2020|EPI ISL 485046|B.1.370|USA|2020-04-25	North America|hCoV-19/USA/TX-HMH-1468/2020|EPI ISL 542740|B.1|USA|2020-04-30	0.0003358566	North America
North America|hCoV-19/USA/VA-DCLS-0411/2020|EPI ISL 467805|B.1|USA|2020-04-26	North America|hCoV-19/USA/TX-HMH-1468/2020|EPI ISL 542740|B.1|USA|2020-04-30	0.0002686706	North America
North America|hCoV-19/USA/CA-CZB-1150/2020|EPI ISL 454615|B.1|USA|2020-04-26	North America|hCoV-19/USA/TX-HMH-1468/2020|EPI ISL 542740|B.1|USA|2020-04-30	0.0003358620	North America
North America|hCoV-19/USA/MI-MDHHS-SC20637/2020|EPI ISL 462719|B.1|USA|2020-04-26	North America|hCoV-19/USA/TX-HMH-1468/2020|EPI ISL 542740|B.1|USA|2020-04-30	0.0003022417	North America
North America|hCoV-19/USA/VA-DCLS-0414/2020|EPI ISL 467808|B.1|USA|2020-04-26	North America|hCoV-19/USA/TX-HMH-1468/2020|EPI ISL 542740|B.1|USA|2020-04-30	0.0003022605	North America
North America|hCoV-19/USA/VI-CDC-4371/2020|EPI ISL 454649|B.1|USA|2020-04-26	North America|hCoV-19/USA/TX-HMH-1468/2020|EPI ISL 542740|B.1|USA|2020-04-30	0.0002014855	North America
North America|hCoV-19/USA/UT-CDC-9755/2020|EPI ISL 509692|B.1.178|USA|2020-04-27	North America|hCoV-19/USA/TX-HMH-1468/2020|EPI ISL 542740|B.1|USA|2020-04-30	0.0004030506	North America
North America|hCoV-19/USA/CA-ALSR-1587/2020|EPI ISL 494675|B.1.255|USA|2020-04-27	North America|hCoV-19/USA/TX-HMH-1468/2020|EPI ISL 542740|B.1|USA|2020-04-30	0.0002014855	North America
North America|hCoV-19/USA/WA-S913/2020|EPI ISL 463403|B.1.5|USA|2020-04-27	North America|hCoV-19/USA/TX-HMH-1468/2020|EPI ISL 542740|B.1|USA|2020-04-30	0.0001343120	North America
North America|hCoV-19/USA/TX-HMH-1298/2020|EPI ISL 542635|B.1|USA|2020-04-27	North America|hCoV-19/USA/TX-HMH-1468/2020|EPI ISL 542740|B.1|USA|2020-04-30	0.0003022465	North America
North America|hCoV-19/USA/CA-ALSR-1154/2020|EPI ISL 494397|B.1|USA|2020-04-27	North America|hCoV-19/USA/TX-HMH-1468/2020|EPI ISL 542740|B.1|USA|2020-04-30	0.0003022557	North America
North America|hCoV-19/USA/NY-NYUMC905/2020|EPI ISL 467398|B.1.1|USA|2020-04-28	North America|hCoV-19/USA/TX-HMH-1468/2020|EPI ISL 542740|B.1|USA|2020-04-30	0.0004030751	North America
North America|hCoV-19/USA/CA-ALSR-1266/2020|EPI ISL 494466|B.1|USA|2020-04-28	North America|hCoV-19/USA/TX-HMH-1468/2020|EPI ISL 542740|B.1|USA|2020-04-30	0.0002686620	North America
North America|hCoV-19/USA/TN-QDX-246/2020|EPI ISL 498737|B.1.370|USA|2020-04-28	North America|hCoV-19/USA/TX-HMH-1468/2020|EPI ISL 542740|B.1|USA|2020-04-30	0.0004366672	North America
North America|hCoV-19/USA/TX-HMH-1518/2020|EPI ISL 542768|B.1.370|USA|2020-04-28	North America|hCoV-19/USA/TX-HMH-1468/2020|EPI ISL 542740|B.1|USA|2020-04-30	0.0003358363	North America
North America|hCoV-19/USA/VA-DCLS-0360/2020|EPI ISL 516689|B.1.3|USA|2020-04-28	North America|hCoV-19/USA/TX-HMH-1468/2020|EPI ISL 542740|B.1|USA|2020-04-30	0.0003694556	North America
North America|hCoV-19/USA/OR-PROV-128/2020|EPI ISL 482392|B.1|USA|2020-04-29	North America|hCoV-19/USA/TX-HMH-1468/2020|EPI ISL 542740|B.1|USA|2020-04-30	0.0002350929	North America
North America|hCoV-19/USA/IL-QDX-248/2020|EPI ISL 498722|B.1.370|USA|2020-04-29	North America|hCoV-19/USA/TX-HMH-1468/2020|EPI ISL 542740|B.1|USA|2020-04-30	0.0005374357	North America
North America|hCoV-19/USA/UT-02895/2020|EPI ISL 513686|B.1.5|USA|2020-04-29	North America|hCoV-19/USA/TX-HMH-1468/2020|EPI ISL 542740|B.1|USA|2020-04-30	0.0002350603	North America
North America|hCoV-19/USA/LA-EVTL067/2020|EPI ISL 451228|B.1.265|USA|2020-04-29	North America|hCoV-19/USA/TX-HMH-1468/2020|EPI ISL 542740|B.1|USA|2020-04-30	0.0002686582	North America
North America|hCoV-19/USA/CO-CSU-D1050-1/2020|EPI ISL 527426|B.1.5|USA|2020-04-29	North America|hCoV-19/USA/TX-HMH-1468/2020|EPI ISL 542740|B.1|USA|2020-04-30	0.0002350783	North America
North America|hCoV-19/USA/CA-ALSR-1279/2020|EPI ISL 494476|B.1.5|USA|2020-04-30	North America|hCoV-19/USA/TX-HMH-1468/2020|EPI ISL 542740|B.1|USA|2020-04-30	0.0003694556	North America
North America|hCoV-19/USA/NM-QDX-211/2020|EPI ISL 494534|B.1.5|USA|2020-04-30	North America|hCoV-19/USA/TX-HMH-1468/2020|EPI ISL 542740|B.1|USA|2020-04-30	0.0002350674	North America
North America|hCoV-19/USA/CA-CZB-1113/2020|EPI ISL 444071|B.1.3|USA|2020-04-30	North America|hCoV-19/USA/TX-HMH-1468/2020|EPI ISL 542740|B.1|USA|2020-04-30	0.0003358620	North America
North America|hCoV-19/USA/WA1/2020|EPI ISL 404895|A|USA|2020-01-19	North America|hCoV-19/USA/TX-HMH-2305/2020|EPI ISL 545235|B.1|USA|2020-04-30	0.0004029947	North America
North America|hCoV-19/USA/IL1/2020|EPI ISL 404253|A|USA|2020-01-21	North America|hCoV-19/USA/TX-HMH-2305/2020|EPI ISL 545235|B.1|USA|2020-04-30	0.0003023089	North America
North America|hCoV-19/USA/AZ1/2020|EPI ISL 406223|A|USA|2020-01-22	North America|hCoV-19/USA/TX-HMH-2305/2020|EPI ISL 545235|B.1|USA|2020-04-30	0.0004366066	North America
North America|hCoV-19/USA/CA2/2020|EPI ISL 406036|B|USA|2020-01-22	North America|hCoV-19/USA/TX-HMH-2305/2020|EPI ISL 545235|B.1|USA|2020-04-30	0.0003694214	North America
North America|hCoV-19/Canada/ON ON-VIDO-01-2/2020|EPI ISL 425177|B|Canada|2020-01-23	North America|hCoV-19/USA/TX-HMH-2305/2020|EPI ISL 545235|B.1|USA|2020-04-30	0.0003694155	North America
North America|hCoV-19/Canada/ON VIDO-01/2020|EPI ISL 413015|B|Canada|2020-01-23	North America|hCoV-19/USA/TX-HMH-2305/2020|EPI ISL 545235|B.1|USA|2020-04-30	0.0004031288	North America
North America|hCoV-19/USA/CA-CDC-1/2020|EPI ISL 406034|A|USA|2020-01-23	North America|hCoV-19/USA/TX-HMH-2305/2020|EPI ISL 545235|B.1|USA|2020-04-30	0.0005374356	North America
North America|hCoV-19/USA/WA1-A12/2020|EPI ISL 407214|A|USA|2020-01-25	North America|hCoV-19/USA/TX-HMH-2305/2020|EPI ISL 545235|B.1|USA|2020-04-30	0.0004029947	North America
North America|hCoV-19/USA/CA-CDC-6/2020|EPI ISL 410044|B|USA|2020-01-27	North America|hCoV-19/USA/TX-HMH-2305/2020|EPI ISL 545235|B.1|USA|2020-04-30	0.0003024715	North America
North America|hCoV-19/USA/CA-CDC-5/2020|EPI ISL 408010|B|USA|2020-01-29	North America|hCoV-19/USA/TX-HMH-2305/2020|EPI ISL 545235|B.1|USA|2020-04-30	0.0003694043	North America
North America|hCoV-19/USA/CA-CDC-3/2020|EPI ISL 408008|B|USA|2020-01-29	North America|hCoV-19/USA/TX-HMH-2305/2020|EPI ISL 545235|B.1|USA|2020-04-30	0.0004030191	North America
North America|hCoV-19/USA/MA1/2020|EPI ISL 409067|B|USA|2020-01-29	North America|hCoV-19/USA/TX-HMH-2305/2020|EPI ISL 545235|B.1|USA|2020-04-30	0.0004366345	North America
North America|hCoV-19/USA/WI1/2020|EPI ISL 408670|B|USA|2020-01-31	North America|hCoV-19/USA/TX-HMH-2305/2020|EPI ISL 545235|B.1|USA|2020-04-30	0.0003358492	North America
North America|hCoV-19/Canada/ON-PHL-2445/2020|EPI ISL 413014|B|Canada|2020-01	North America|hCoV-19/USA/TX-HMH-2305/2020|EPI ISL 545235|B.1|USA|2020-04-30	0.0003694155	North America
North America|hCoV-19/USA/CA-CDC-7/2020|EPI ISL 411954|A|USA|2020-02-06	North America|hCoV-19/USA/TX-HMH-2305/2020|EPI ISL 545235|B.1|USA|2020-04-30	0.0004366128	North America
North America|hCoV-19/USA/CA-CDC-8/2020|EPI ISL 411955|B|USA|2020-02-10	North America|hCoV-19/USA/TX-HMH-2305/2020|EPI ISL 545235|B.1|USA|2020-04-30	0.0003358255	North America
North America|hCoV-19/USA/TX1/2020|EPI ISL 411956|A|USA|2020-02-11	North America|hCoV-19/USA/TX-HMH-2305/2020|EPI ISL 545235|B.1|USA|2020-04-30	0.0005374193	North America
North America|hCoV-19/Canada/BC 37 0-2/2020|EPI ISL 412965|B.4|Canada|2020-02-16	North America|hCoV-19/USA/TX-HMH-2305/2020|EPI ISL 545235|B.1|USA|2020-04-30	0.0004406294	North America
North America|hCoV-19/USA/CruiseA-9/2020|EPI ISL 413614|B|USA|2020-02-17	North America|hCoV-19/USA/TX-HMH-2305/2020|EPI ISL 545235|B.1|USA|2020-04-30	0.0003358308	North America
North America|hCoV-19/USA/CruiseA-11/2020|EPI ISL 413616|B|USA|2020-02-17	North America|hCoV-19/USA/TX-HMH-2305/2020|EPI ISL 545235|B.1|USA|2020-04-30	0.0003694214	North America
North America|hCoV-19/USA/CruiseA-8/2020|EPI ISL 413613|B|USA|2020-02-17	North America|hCoV-19/USA/TX-HMH-2305/2020|EPI ISL 545235|B.1|USA|2020-04-30	0.0003694214	North America
North America|hCoV-19/USA/CruiseA-7/2020|EPI ISL 413612|B|USA|2020-02-17	North America|hCoV-19/USA/TX-HMH-2305/2020|EPI ISL 545235|B.1|USA|2020-04-30	0.0004366198	North America
North America|hCoV-19/USA/CruiseA-10/2020|EPI ISL 413615|B|USA|2020-02-17	North America|hCoV-19/USA/TX-HMH-2305/2020|EPI ISL 545235|B.1|USA|2020-04-30	0.0003694385	North America
North America|hCoV-19/USA/CruiseA-1/2020|EPI ISL 413606|B|USA|2020-02-17	North America|hCoV-19/USA/TX-HMH-2305/2020|EPI ISL 545235|B.1|USA|2020-04-30	0.0004030320	North America
North America|hCoV-19/USA/CruiseA-24/2020|EPI ISL 414483|B|USA|2020-02-17	North America|hCoV-19/USA/TX-HMH-2305/2020|EPI ISL 545235|B.1|USA|2020-04-30	0.0004367148	North America
North America|hCoV-19/Panama/328723/2020|EPI ISL 496609|A.2|Panama|2020-02-17	North America|hCoV-19/USA/TX-HMH-2305/2020|EPI ISL 545235|B.1|USA|2020-04-30	0.0005495290	North America
North America|hCoV-19/USA/CruiseA-3/2020|EPI ISL 413608|B|USA|2020-02-18	North America|hCoV-19/USA/TX-HMH-2305/2020|EPI ISL 545235|B.1|USA|2020-04-30	0.0003358307	North America
North America|hCoV-19/USA/CruiseA-2/2020|EPI ISL 413607|B|USA|2020-02-18	North America|hCoV-19/USA/TX-HMH-2305/2020|EPI ISL 545235|B.1|USA|2020-04-30	0.0004030320	North America
North America|hCoV-19/USA/CruiseA-23/2020|EPI ISL 414482|B|USA|2020-02-18	North America|hCoV-19/USA/TX-HMH-2305/2020|EPI ISL 545235|B.1|USA|2020-04-30	0.0005038841	North America
North America|hCoV-19/USA/CruiseA-13/2020|EPI ISL 413618|B|USA|2020-02-20	North America|hCoV-19/USA/TX-HMH-2305/2020|EPI ISL 545235|B.1|USA|2020-04-30	0.0003358309	North America
North America|hCoV-19/USA/CruiseA-12/2020|EPI ISL 413617|B|USA|2020-02-20	North America|hCoV-19/USA/TX-HMH-2305/2020|EPI ISL 545235|B.1|USA|2020-04-30	0.0003694214	North America
North America|hCoV-19/Canada/BC 69243/2020|EPI ISL 415577|B.4|Canada|2020-02-20	North America|hCoV-19/USA/TX-HMH-2305/2020|EPI ISL 545235|B.1|USA|2020-04-30	0.0005477456	North America
North America|hCoV-19/USA/CruiseA-5/2020|EPI ISL 413610|B|USA|2020-02-21	North America|hCoV-19/USA/TX-HMH-2305/2020|EPI ISL 545235|B.1|USA|2020-04-30	0.0003358309	North America
North America|hCoV-19/USA/CruiseA-6/2020|EPI ISL 413611|B|USA|2020-02-21	North America|hCoV-19/USA/TX-HMH-2305/2020|EPI ISL 545235|B.1|USA|2020-04-30	0.0004030255	North America
North America|hCoV-19/USA/CruiseA-21/2020|EPI ISL 414480|B|USA|2020-02-21	North America|hCoV-19/USA/TX-HMH-2305/2020|EPI ISL 545235|B.1|USA|2020-04-30	0.0004366470	North America
North America|hCoV-19/Panama/328719/2020|EPI ISL 496607|A.2|Panama|2020-02-22	North America|hCoV-19/USA/TX-HMH-2305/2020|EPI ISL 545235|B.1|USA|2020-04-30	0.0005474420	North America
North America|hCoV-19/USA/CA-CDC-9/2020|EPI ISL 412862|B|USA|2020-02-23	North America|hCoV-19/USA/TX-HMH-2305/2020|EPI ISL 545235|B.1|USA|2020-04-30	0.0003358152	North America
North America|hCoV-19/USA/CruiseA-17/2020|EPI ISL 413622|B|USA|2020-02-24	North America|hCoV-19/USA/TX-HMH-2305/2020|EPI ISL 545235|B.1|USA|2020-04-30	0.0004030506	North America
North America|hCoV-19/USA/CruiseA-18/2020|EPI ISL 413623|B|USA|2020-02-24	North America|hCoV-19/USA/TX-HMH-2305/2020|EPI ISL 545235|B.1|USA|2020-04-30	0.0003696247	North America
North America|hCoV-19/USA/CruiseA-26/2020|EPI ISL 414485|B|USA|2020-02-24	North America|hCoV-19/USA/TX-HMH-2305/2020|EPI ISL 545235|B.1|USA|2020-04-30	0.0003694822	North America
North America|hCoV-19/USA/CruiseA-14/2020|EPI ISL 413619|B|USA|2020-02-25	North America|hCoV-19/USA/TX-HMH-2305/2020|EPI ISL 545235|B.1|USA|2020-04-30	0.0004702012	North America
North America|hCoV-19/USA/CA-CDC-2602/2020|EPI ISL 419554|B|USA|2020-02-26	North America|hCoV-19/USA/TX-HMH-2305/2020|EPI ISL 545235|B.1|USA|2020-04-30	0.0003358309	North America
North America|hCoV-19/Canada/ON SHSC-01/2020|EPI ISL 450747|B.4|Canada|2020-02-26	North America|hCoV-19/USA/TX-HMH-2305/2020|EPI ISL 545235|B.1|USA|2020-04-30	0.0004753147	North America
North America|hCoV-19/USA/OR 2656/2020|EPI ISL 419558|B|USA|2020-02-27	North America|hCoV-19/USA/TX-HMH-2305/2020|EPI ISL 545235|B.1|USA|2020-04-30	0.0004030319	North America
North America|hCoV-19/Mexico/CMX-InDRE-01/2020|EPI ISL 412972|B.1.1|Mexico|2020-02-27	North America|hCoV-19/USA/TX-HMH-2305/2020|EPI ISL 545235|B.1|USA|2020-04-30	0.0002686620	North America
North America|hCoV-19/USA/CA-CDPH-UC2/2020|EPI ISL 413558|B|USA|2020-02-27	North America|hCoV-19/USA/TX-HMH-2305/2020|EPI ISL 545235|B.1|USA|2020-04-30	0.0004702763	North America
North America|hCoV-19/USA/CA-CDPH-UC3/2020|EPI ISL 413559|B|USA|2020-02-27	North America|hCoV-19/USA/TX-HMH-2305/2020|EPI ISL 545235|B.1|USA|2020-04-30	0.0003694540	North America
North America|hCoV-19/USA/CA-CDPH017/2020|EPI ISL 515910|B|USA|2020-02-27	North America|hCoV-19/USA/TX-HMH-2305/2020|EPI ISL 545235|B.1|USA|2020-04-30	0.0003696278	North America
North America|hCoV-19/USA/CA-CDPH-UC4/2020|EPI ISL 413561|B|USA|2020-02-27	North America|hCoV-19/USA/TX-HMH-2305/2020|EPI ISL 545235|B.1|USA|2020-04-30	0.0003360297	North America
North America|hCoV-19/Canada/BC 13297/2020|EPI ISL 415578|B.4|Canada|2020-02-27	North America|hCoV-19/USA/TX-HMH-2305/2020|EPI ISL 545235|B.1|USA|2020-04-30	0.0005427301	North America
North America|hCoV-19/Mexico/CMX-InDRE-07/2020|EPI ISL 452139|B.1.1|Mexico|2020-02-28	North America|hCoV-19/USA/TX-HMH-2305/2020|EPI ISL 545235|B.1|USA|2020-04-30	0.0002686620	North America
North America|hCoV-19/USA/FL 5125/2020|EPI ISL 419559|B.1.1|USA|2020-02-28	North America|hCoV-19/USA/TX-HMH-2305/2020|EPI ISL 545235|B.1|USA|2020-04-30	0.0003022509	North America
North America|hCoV-19/USA/RI 0520/2020|EPI ISL 419553|B.1.5|USA|2020-02-28	North America|hCoV-19/USA/TX-HMH-2305/2020|EPI ISL 545235|B.1|USA|2020-04-30	0.0002686415	North America
North America|hCoV-19/USA/CA-UCLA-260/2020|EPI ISL 537558|B.4|USA|2020-02-28	North America|hCoV-19/USA/TX-HMH-2305/2020|EPI ISL 545235|B.1|USA|2020-04-30	0.0005038591	North America
North America|hCoV-19/Panama/328709/2020|EPI ISL 496605|A.2|Panama|2020-02-28	North America|hCoV-19/USA/TX-HMH-2305/2020|EPI ISL 545235|B.1|USA|2020-04-30	0.0005822146	North America
North America|hCoV-19/USA/CA-CDPH016/2020|EPI ISL 515909|B|USA|2020-02-28	North America|hCoV-19/USA/TX-HMH-2305/2020|EPI ISL 545235|B.1|USA|2020-04-30	0.0003363236	North America
North America|hCoV-19/Canada/BC 17397/2020|EPI ISL 415580|B.4|Canada|2020-02-28	North America|hCoV-19/USA/TX-HMH-2305/2020|EPI ISL 545235|B.1|USA|2020-04-30	0.0005426659	North America
North America|hCoV-19/USA/CA-SCCPHD-UC102/2020|EPI ISL 435581|B|USA|2020-02-28	North America|hCoV-19/USA/TX-HMH-2305/2020|EPI ISL 545235|B.1|USA|2020-04-30	0.0003763617	North America
North America|hCoV-19/USA/CA-SCCPHD-UC103/2020|EPI ISL 435582|B|USA|2020-02-28	North America|hCoV-19/USA/TX-HMH-2305/2020|EPI ISL 545235|B.1|USA|2020-04-30	0.0003423039	North America
North America|hCoV-19/USA/GA 2741/2020|EPI ISL 419556|B.1.1|USA|2020-02-29	North America|hCoV-19/USA/TX-HMH-2305/2020|EPI ISL 545235|B.1|USA|2020-04-30	0.0003022649	North America
North America|hCoV-19/USA/NY-Wadsworth-10131-01/2020|EPI ISL 525575|B.4|USA|2020-02-29	North America|hCoV-19/USA/TX-HMH-2305/2020|EPI ISL 545235|B.1|USA|2020-04-30	0.0006047042	North America
North America|hCoV-19/USA/NH 0004/2020|EPI ISL 420791|B.1.356|USA|2020-02-29	North America|hCoV-19/USA/TX-HMH-2305/2020|EPI ISL 545235|B.1|USA|2020-04-30	0.0001678779	North America
North America|hCoV-19/USA/CA-SCCPHD-UC104/2020|EPI ISL 435583|B.1.255|USA|2020-02-29	North America|hCoV-19/USA/TX-HMH-2305/2020|EPI ISL 545235|B.1|USA|2020-04-30	0.0001679230	North America
North America|hCoV-19/USA/CA-SCCPHD-UC108/2020|EPI ISL 435587|B|USA|2020-02-29	North America|hCoV-19/USA/TX-HMH-2305/2020|EPI ISL 545235|B.1|USA|2020-04-30	0.0003698313	North America
North America|hCoV-19/USA/NY1-PV08001/2020|EPI ISL 414476|B.4|USA|2020-02-29	North America|hCoV-19/USA/TX-HMH-2305/2020|EPI ISL 545235|B.1|USA|2020-04-30	0.0005720012	North America
North America|hCoV-19/USA/TX 2039/2020|EPI ISL 420796|B|USA|2020-02-29	North America|hCoV-19/USA/TX-HMH-2305/2020|EPI ISL 545235|B.1|USA|2020-04-30	0.0004031488	North America
North America|hCoV-19/USA/CA-SCCPHD-UC14/2020|EPI ISL 417318|B|USA|2020-02-29	North America|hCoV-19/USA/TX-HMH-2305/2020|EPI ISL 545235|B.1|USA|2020-04-30	0.0003371218	North America
North America|hCoV-19/USA/CA-SCCPHD-UC105/2020|EPI ISL 435584|B.1.255|USA|2020-02-29	North America|hCoV-19/USA/TX-HMH-2305/2020|EPI ISL 545235|B.1|USA|2020-04-30	0.0001735605	North America
North America|hCoV-19/Canada/ON-PHL-5472/2020|EPI ISL 418325|B.4|Canada|2020-02	North America|hCoV-19/USA/TX-HMH-2305/2020|EPI ISL 545235|B.1|USA|2020-04-30	0.0004703621	North America
North America|hCoV-19/Canada/BC 25367465/2020|EPI ISL 463220|B.1.5|Canada|2020-02	North America|hCoV-19/USA/TX-HMH-2305/2020|EPI ISL 545235|B.1|USA|2020-04-30	0.0002686415	North America
North America|hCoV-19/Canada/ON-PHL-8751/2020|EPI ISL 418345|B.1.255|Canada|2020-02	North America|hCoV-19/USA/TX-HMH-2305/2020|EPI ISL 545235|B.1|USA|2020-04-30	0.0001678779	North America
North America|hCoV-19/Canada/ON-PHL-2259/2020|EPI ISL 418344|B.1.255|Canada|2020-02	North America|hCoV-19/USA/TX-HMH-2305/2020|EPI ISL 545235|B.1|USA|2020-04-30	0.0001679907	North America
North America|hCoV-19/Canada/ON-PHL-2273/2020|EPI ISL 418383|B.4|Canada|2020-02	North America|hCoV-19/USA/TX-HMH-2305/2020|EPI ISL 545235|B.1|USA|2020-04-30	0.0005410231	North America
North America|hCoV-19/Canada/ON-PHL-2294/2020|EPI ISL 418384|B.4|Canada|2020-02	North America|hCoV-19/USA/TX-HMH-2305/2020|EPI ISL 545235|B.1|USA|2020-04-30	0.0005170364	North America
North America|hCoV-19/USA/RI 0556/2020|EPI ISL 420795|B.1|USA|2020-03-01	North America|hCoV-19/USA/TX-HMH-2305/2020|EPI ISL 545235|B.1|USA|2020-04-30	0.0002350564	North America
North America|hCoV-19/Belize/CDC-6846/2020|EPI ISL 509712|B.1.1|Belize|2020-03-01	North America|hCoV-19/USA/TX-HMH-2305/2020|EPI ISL 545235|B.1|USA|2020-04-30	0.0003358566	North America
North America|hCoV-19/Canada/BC 02421/2020|EPI ISL 415581|B.4|Canada|2020-03-01	North America|hCoV-19/USA/TX-HMH-2305/2020|EPI ISL 545235|B.1|USA|2020-04-30	0.0004702372	North America
North America|hCoV-19/Canada/QC-LSPQ-L00210314/2020|EPI ISL 535716|B.4|Canada|2020-03-01	North America|hCoV-19/USA/TX-HMH-2305/2020|EPI ISL 545235|B.1|USA|2020-04-30	0.0006046675	North America
North America|hCoV-19/USA/OR 5430/2020|EPI ISL 420794|B|USA|2020-03-01	North America|hCoV-19/USA/TX-HMH-2305/2020|EPI ISL 545235|B.1|USA|2020-04-30	0.0004030320	North America
North America|hCoV-19/USA/NY-SURV0144/2020|EPI ISL 436050|B|USA|2020-03-02	North America|hCoV-19/USA/TX-HMH-2305/2020|EPI ISL 545235|B.1|USA|2020-04-30	0.0004030255	North America
North America|hCoV-19/USA/NH 0008/2020|EPI ISL 420792|B.1.356|USA|2020-03-02	North America|hCoV-19/USA/TX-HMH-2305/2020|EPI ISL 545235|B.1|USA|2020-04-30	0.0001678779	North America
North America|hCoV-19/USA/NY 2929/2020|EPI ISL 420793|B.1|USA|2020-03-02	North America|hCoV-19/USA/TX-HMH-2305/2020|EPI ISL 545235|B.1|USA|2020-04-30	0.0001007227	North America
North America|hCoV-19/Canada/BC 41851/2020|EPI ISL 415584|A|Canada|2020-03-02	North America|hCoV-19/USA/TX-HMH-2305/2020|EPI ISL 545235|B.1|USA|2020-04-30	0.0004702313	North America
North America|hCoV-19/USA/FL 6318/2020|EPI ISL 420785|B.1.1|USA|2020-03-02	North America|hCoV-19/USA/TX-HMH-2305/2020|EPI ISL 545235|B.1|USA|2020-04-30	0.0002686710	North America
North America|hCoV-19/USA/GA 1299/2020|EPI ISL 420787|B.1.1|USA|2020-03-03	North America|hCoV-19/USA/TX-HMH-2305/2020|EPI ISL 545235|B.1|USA|2020-04-30	0.0003022648	North America
North America|hCoV-19/USA/NY-Wadsworth-10496-01/2020|EPI ISL 426025|B.1|USA|2020-03-03	North America|hCoV-19/USA/TX-HMH-2305/2020|EPI ISL 545235|B.1|USA|2020-04-30	0.0001342996	North America
North America|hCoV-19/Canada/BC 40860/2020|EPI ISL 415583|B|Canada|2020-03-03	North America|hCoV-19/USA/TX-HMH-2305/2020|EPI ISL 545235|B.1|USA|2020-04-30	0.0003022277	North America
North America|hCoV-19/USA/NY-Wadsworth-10528-01/2020|EPI ISL 426026|B.1|USA|2020-03-03	North America|hCoV-19/USA/TX-HMH-2305/2020|EPI ISL 545235|B.1|USA|2020-04-30	0.0001343058	North America
North America|hCoV-19/USA/NY-Wadsworth-10495-01/2020|EPI ISL 425224|B.1|USA|2020-03-03	North America|hCoV-19/USA/TX-HMH-2305/2020|EPI ISL 545235|B.1|USA|2020-04-30	0.0001007227	North America
North America|hCoV-19/USA/NY-Wadsworth-10690-01/2020|EPI ISL 426028|B.1|USA|2020-03-04	North America|hCoV-19/USA/TX-HMH-2305/2020|EPI ISL 545235|B.1|USA|2020-04-30	0.0002014762	North America
North America|hCoV-19/USA/NJ 3201/2020|EPI ISL 424901|B.1|USA|2020-03-04	North America|hCoV-19/USA/TX-HMH-2305/2020|EPI ISL 545235|B.1|USA|2020-04-30	0.0002350565	North America
North America|hCoV-19/USA/MD 0026/2020|EPI ISL 424869|B.1.255|USA|2020-03-04	North America|hCoV-19/USA/TX-HMH-2305/2020|EPI ISL 545235|B.1|USA|2020-04-30	0.0002014669	North America
North America|hCoV-19/USA/MA 9704/2020|EPI ISL 424911|B.1|USA|2020-03-04	North America|hCoV-19/USA/TX-HMH-2305/2020|EPI ISL 545235|B.1|USA|2020-04-30	0.0001678779	North America
North America|hCoV-19/USA/NY-Wadsworth-10683-01/2020|EPI ISL 426027|B.40|USA|2020-03-04	North America|hCoV-19/USA/TX-HMH-2305/2020|EPI ISL 545235|B.1|USA|2020-04-30	0.0005374605	North America
North America|hCoV-19/Canada/BC 8159203/2020|EPI ISL 418848|A|Canada|2020-03-05	North America|hCoV-19/USA/TX-HMH-2305/2020|EPI ISL 545235|B.1|USA|2020-04-30	0.0004365996	North America
North America|hCoV-19/USA/RI 0702/2020|EPI ISL 424887|B.1|USA|2020-03-05	North America|hCoV-19/USA/TX-HMH-2305/2020|EPI ISL 545235|B.1|USA|2020-04-30	0.0001007227	North America
North America|hCoV-19/USA/NE 6605/2020|EPI ISL 424874|B.3|USA|2020-03-05	North America|hCoV-19/USA/TX-HMH-2305/2020|EPI ISL 545235|B.1|USA|2020-04-30	0.0004030191	North America
North America|hCoV-19/USA/MA 1355/2020|EPI ISL 424913|B|USA|2020-03-05	North America|hCoV-19/USA/TX-HMH-2305/2020|EPI ISL 545235|B.1|USA|2020-04-30	0.0004030133	North America
North America|hCoV-19/USA/SC 3572/2020|EPI ISL 424905|B.1|USA|2020-03-05	North America|hCoV-19/USA/TX-HMH-2305/2020|EPI ISL 545235|B.1|USA|2020-04-30	0.0002350674	North America
North America|hCoV-19/USA/MA 3672/2020|EPI ISL 424844|B.1|USA|2020-03-06	North America|hCoV-19/USA/TX-HMH-2305/2020|EPI ISL 545235|B.1|USA|2020-04-30	0.0001678779	North America
North America|hCoV-19/USA/NY-Wadsworth-11244-01/2020|EPI ISL 525580|B.1|USA|2020-03-06	North America|hCoV-19/USA/TX-HMH-2305/2020|EPI ISL 545235|B.1|USA|2020-04-30	0.0001343037	North America
North America|hCoV-19/USA/NY-Wadsworth-11291-01/2020|EPI ISL 426044|B.1|USA|2020-03-06	North America|hCoV-19/USA/TX-HMH-2305/2020|EPI ISL 545235|B.1|USA|2020-04-30	0.0001343037	North America
North America|hCoV-19/USA/NY-Wadsworth-11202-01/2020|EPI ISL 426042|B.1|USA|2020-03-06	North America|hCoV-19/USA/TX-HMH-2305/2020|EPI ISL 545235|B.1|USA|2020-04-30	0.0002014575	North America
North America|hCoV-19/USA/MA 3653/2020|EPI ISL 424920|B.1|USA|2020-03-06	North America|hCoV-19/USA/TX-HMH-2305/2020|EPI ISL 545235|B.1|USA|2020-04-30	0.0002014575	North America
North America|hCoV-19/USA/NY-Wadsworth-11513-01/2020|EPI ISL 525582|B.1|USA|2020-03-07	North America|hCoV-19/USA/TX-HMH-2305/2020|EPI ISL 545235|B.1|USA|2020-04-30	0.0001007227	North America
North America|hCoV-19/USA/MA-MGH-00416/2020|EPI ISL 460353|B.1|USA|2020-03-07	North America|hCoV-19/USA/TX-HMH-2305/2020|EPI ISL 545235|B.1|USA|2020-04-30	0.0002014575	North America
North America|hCoV-19/Canada/BC 8718874/2020|EPI ISL 418852|A|Canada|2020-03-07	North America|hCoV-19/USA/TX-HMH-2305/2020|EPI ISL 545235|B.1|USA|2020-04-30	0.0004365996	North America
North America|hCoV-19/USA/MA-MGH-00417/2020|EPI ISL 460117|B.1|USA|2020-03-07	North America|hCoV-19/USA/TX-HMH-2305/2020|EPI ISL 545235|B.1|USA|2020-04-30	0.0002014575	North America
North America|hCoV-19/USA/IN 82003/2020|EPI ISL 426423|B.1|USA|2020-03-08	North America|hCoV-19/USA/TX-HMH-2305/2020|EPI ISL 545235|B.1|USA|2020-04-30	0.0002015997	North America
North America|hCoV-19/USA/OH 0023/2020|EPI ISL 424880|B.1|USA|2020-03-08	North America|hCoV-19/USA/TX-HMH-2305/2020|EPI ISL 545235|B.1|USA|2020-04-30	0.0001007227	North America
North America|hCoV-19/USA/IA 6394/2020|EPI ISL 424865|B.1|USA|2020-03-08	North America|hCoV-19/USA/TX-HMH-2305/2020|EPI ISL 545235|B.1|USA|2020-04-30	0.0002014668	North America
North America|hCoV-19/USA/MA-MGH-00444/2020|EPI ISL 460354|B.1|USA|2020-03-08	North America|hCoV-19/USA/TX-HMH-2305/2020|EPI ISL 545235|B.1|USA|2020-04-30	0.0002350494	North America
North America|hCoV-19/USA/NY-Wadsworth-11661-01/2020|EPI ISL 529034|B.1|USA|2020-03-08	North America|hCoV-19/USA/TX-HMH-2305/2020|EPI ISL 545235|B.1|USA|2020-04-30	0.0001342996	North America
North America|hCoV-19/USA/FL-CDC-2316/2020|EPI ISL 452132|B.1.255|USA|2020-03-09	North America|hCoV-19/USA/TX-HMH-2305/2020|EPI ISL 545235|B.1|USA|2020-04-30	0.0002014981	North America
North America|hCoV-19/USA/RI 0882/2020|EPI ISL 426435|B.1.265|USA|2020-03-09	North America|hCoV-19/USA/TX-HMH-2305/2020|EPI ISL 545235|B.1|USA|2020-04-30	0.0001342996	North America
North America|hCoV-19/Jamaica/JM-CDC-0869/2020|EPI ISL 450793|B.40|Jamaica|2020-03-09	North America|hCoV-19/USA/TX-HMH-2305/2020|EPI ISL 545235|B.1|USA|2020-04-30	0.0005038510	North America
North America|hCoV-19/USA/NY-SURV0444/2020|EPI ISL 436067|B.1|USA|2020-03-09	North America|hCoV-19/USA/TX-HMH-2305/2020|EPI ISL 545235|B.1|USA|2020-04-30	0.0001678779	North America
North America|hCoV-19/USA/LA-CDC-0499/2020|EPI ISL 452106|B.1.265|USA|2020-03-10	North America|hCoV-19/USA/TX-HMH-2305/2020|EPI ISL 545235|B.1|USA|2020-04-30	0.0001342996	North America
North America|hCoV-19/USA/CA-SCCPHD-UC155/2020|EPI ISL 435634|B|USA|2020-03-10	North America|hCoV-19/USA/TX-HMH-2305/2020|EPI ISL 545235|B.1|USA|2020-04-30	0.0003694155	North America
North America|hCoV-19/USA/NY-SURV0863/2020|EPI ISL 436075|B.1|USA|2020-03-10	North America|hCoV-19/USA/TX-HMH-2305/2020|EPI ISL 545235|B.1|USA|2020-04-30	0.0001342996	North America
North America|hCoV-19/USA/VA-DCLS-0530/2020|EPI ISL 485832|B.1|USA|2020-03-10	North America|hCoV-19/USA/TX-HMH-2305/2020|EPI ISL 545235|B.1|USA|2020-04-30	0.0001343058	North America
North America|hCoV-19/USA/WA-UW122/2020|EPI ISL 416660|B.1|USA|2020-03-10	North America|hCoV-19/USA/TX-HMH-2305/2020|EPI ISL 545235|B.1|USA|2020-04-30	0.0001007227	North America
North America|hCoV-19/Jamaica/JM-CDC-0078/2020|EPI ISL 450792|B|Jamaica|2020-03-11	North America|hCoV-19/USA/TX-HMH-2305/2020|EPI ISL 545235|B.1|USA|2020-04-30	0.0004702447	North America
North America|hCoV-19/USA/NY-Wadsworth-13245-01/2020|EPI ISL 525599|B.39|USA|2020-03-11	North America|hCoV-19/USA/TX-HMH-2305/2020|EPI ISL 545235|B.1|USA|2020-04-30	0.0005710542	North America
North America|hCoV-19/USA/MN-MDH-1274/2020|EPI ISL 482995|B.1.1|USA|2020-03-11	North America|hCoV-19/USA/TX-HMH-2305/2020|EPI ISL 545235|B.1|USA|2020-04-30	0.0003022509	North America
North America|hCoV-19/USA/CA-SCCPHD-UC158/2020|EPI ISL 435637|B|USA|2020-03-11	North America|hCoV-19/USA/TX-HMH-2305/2020|EPI ISL 545235|B.1|USA|2020-04-30	0.0003358309	North America
North America|hCoV-19/Canada/BC 6404889/2020|EPI ISL 418838|B.1.265|Canada|2020-03-12	North America|hCoV-19/USA/TX-HMH-2305/2020|EPI ISL 545235|B.1|USA|2020-04-30	0.0001342996	North America
North America|hCoV-19/USA/CA-SCCPHD-UC162/2020|EPI ISL 435641|B|USA|2020-03-12	North America|hCoV-19/USA/TX-HMH-2305/2020|EPI ISL 545235|B.1|USA|2020-04-30	0.0003694214	North America
North America|hCoV-19/USA/NY-WCMP2D04P/2020|EPI ISL 427528|B.1.5|USA|2020-03-12	North America|hCoV-19/USA/TX-HMH-2305/2020|EPI ISL 545235|B.1|USA|2020-04-30	0.0001678857	North America
North America|hCoV-19/USA/VA-DCLS-0548/2020|EPI ISL 485849|B.1.1|USA|2020-03-12	North America|hCoV-19/USA/TX-HMH-2305/2020|EPI ISL 545235|B.1|USA|2020-04-30	0.0003358411	North America
North America|hCoV-19/USA/VA-DCLS-0554/2020|EPI ISL 485855|B|USA|2020-03-13	North America|hCoV-19/USA/TX-HMH-2305/2020|EPI ISL 545235|B.1|USA|2020-04-30	0.0005038358	North America
North America|hCoV-19/USA/CA-QDX-110/2020|EPI ISL 468562|B.1.265|USA|2020-03-13	North America|hCoV-19/USA/TX-HMH-2305/2020|EPI ISL 545235|B.1|USA|2020-04-30	0.0001678779	North America
North America|hCoV-19/Canada/BC 9345042/2020|EPI ISL 418856|B.1.5|Canada|2020-03-13	North America|hCoV-19/USA/TX-HMH-2305/2020|EPI ISL 545235|B.1|USA|2020-04-30	0.0002350565	North America
North America|hCoV-19/USA/NY-WCMP5F01P/2020|EPI ISL 427540|B.1|USA|2020-03-13	North America|hCoV-19/USA/TX-HMH-2305/2020|EPI ISL 545235|B.1|USA|2020-04-30	0.0001678934	North America
North America|hCoV-19/Canada/NS 30/2020|EPI ISL 429812|B.1|Canada|2020-03-14	North America|hCoV-19/USA/TX-HMH-2305/2020|EPI ISL 545235|B.1|USA|2020-04-30	0.0001342996	North America
North America|hCoV-19/USA/MA-QDX-68/2020|EPI ISL 467864|B.1|USA|2020-03-14	North America|hCoV-19/USA/TX-HMH-2305/2020|EPI ISL 545235|B.1|USA|2020-04-30	0.0002350565	North America
North America|hCoV-19/USA/MN-QDX-967/2020|EPI ISL 571766|B.1.370|USA|2020-03-14	North America|hCoV-19/USA/TX-HMH-2305/2020|EPI ISL 545235|B.1|USA|2020-04-30	0.0001678779	North America
North America|hCoV-19/USA/MN-MDH-93/2020|EPI ISL 460074|B.1.1|USA|2020-03-14	North America|hCoV-19/USA/TX-HMH-2305/2020|EPI ISL 545235|B.1|USA|2020-04-30	0.0003358411	North America
North America|hCoV-19/USA/AZ-TG268917/2020|EPI ISL 426519|B.1|USA|2020-03-14	North America|hCoV-19/USA/TX-HMH-2305/2020|EPI ISL 545235|B.1|USA|2020-04-30	0.0001342996	North America
North America|hCoV-19/USA/NY-WCMP10A02P/2020|EPI ISL 427553|B.1.3|USA|2020-03-15	North America|hCoV-19/USA/TX-HMH-2305/2020|EPI ISL 545235|B.1|USA|2020-04-30	0.0002686290	North America
North America|hCoV-19/USA/MN-QDX-1024/2020|EPI ISL 571750|B.1.265|USA|2020-03-15	North America|hCoV-19/USA/TX-HMH-2305/2020|EPI ISL 545235|B.1|USA|2020-04-30	0.0002014575	North America
North America|hCoV-19/Mexico/CMX-INER-04/2020|EPI ISL 424626|B.1.201|Mexico|2020-03-15	North America|hCoV-19/USA/TX-HMH-2305/2020|EPI ISL 545235|B.1|USA|2020-04-30	0.0002686457	North America
North America|hCoV-19/USA/CA-QDX-33/2020|EPI ISL 467827|B.6|USA|2020-03-15	North America|hCoV-19/USA/TX-HMH-2305/2020|EPI ISL 545235|B.1|USA|2020-04-30	0.0005038205	North America
North America|hCoV-19/Costa Rica/01/2020|EPI ISL 434533|B.1|Costa Rica|2020-03-16	North America|hCoV-19/USA/TX-HMH-2305/2020|EPI ISL 545235|B.1|USA|2020-04-30	0.0002686539	North America
North America|hCoV-19/USA/NY-WCMP11B03P/2020|EPI ISL 427585|B.1.3|USA|2020-03-16	North America|hCoV-19/USA/TX-HMH-2305/2020|EPI ISL 545235|B.1|USA|2020-04-30	0.0002350528	North America
North America|hCoV-19/USA/MN-MDH-97/2020|EPI ISL 460077|B.1|USA|2020-03-16	North America|hCoV-19/USA/TX-HMH-2305/2020|EPI ISL 545235|B.1|USA|2020-04-30	0.0001342996	North America
North America|hCoV-19/Canada/ON MU-S26/2020|EPI ISL 463975|B.1|Canada|2020-03-16	North America|hCoV-19/USA/TX-HMH-2305/2020|EPI ISL 545235|B.1|USA|2020-04-30	0.0002350603	North America
North America|hCoV-19/USA/NY-SURV0183/2020|EPI ISL 436057|B.1|USA|2020-03-17	North America|hCoV-19/USA/TX-HMH-2305/2020|EPI ISL 545235|B.1|USA|2020-04-30	0.0001342996	North America
North America|hCoV-19/USA/AZ-TG269848/2020|EPI ISL 426527|B.1.5|USA|2020-03-17	North America|hCoV-19/USA/TX-HMH-2305/2020|EPI ISL 545235|B.1|USA|2020-04-30	0.0002014762	North America
North America|hCoV-19/USA/NY-QDX-865/2020|EPI ISL 571672|B.1|USA|2020-03-17	North America|hCoV-19/USA/TX-HMH-2305/2020|EPI ISL 545235|B.1|USA|2020-04-30	0.0001342996	North America
North America|hCoV-19/USA/AK-PHL011/2020|EPI ISL 431014|B|USA|2020-03-17	North America|hCoV-19/USA/TX-HMH-2305/2020|EPI ISL 545235|B.1|USA|2020-04-30	0.0005374356	North America
North America|hCoV-19/USA/MI-QDX-645/2020|EPI ISL 571370|B.1|USA|2020-03-18	North America|hCoV-19/USA/TX-HMH-2305/2020|EPI ISL 545235|B.1|USA|2020-04-30	0.0001342996	North America
North America|hCoV-19/USA/NY-NYUMC43/2020|EPI ISL 419704|B.1|USA|2020-03-18	North America|hCoV-19/USA/TX-HMH-2305/2020|EPI ISL 545235|B.1|USA|2020-04-30	0.0001678779	North America
North America|hCoV-19/USA/MI-QDX-638/2020|EPI ISL 571363|B.1|USA|2020-03-18	North America|hCoV-19/USA/TX-HMH-2305/2020|EPI ISL 545235|B.1|USA|2020-04-30	0.0001678779	North America
North America|hCoV-19/USA/NY-NYUMC223/2020|EPI ISL 427518|B.1|USA|2020-03-18	North America|hCoV-19/USA/TX-HMH-2305/2020|EPI ISL 545235|B.1|USA|2020-04-30	0.0001343058	North America
North America|hCoV-19/USA/AK-PHL013/2020|EPI ISL 431015|B.1|USA|2020-03-19	North America|hCoV-19/USA/TX-HMH-2305/2020|EPI ISL 545235|B.1|USA|2020-04-30	0.0002014669	North America
North America|hCoV-19/USA/WI-UW-172/2020|EPI ISL 428268|B|USA|2020-03-19	North America|hCoV-19/USA/TX-HMH-2305/2020|EPI ISL 545235|B.1|USA|2020-04-30	0.0003694214	North America
North America|hCoV-19/USA/IL-QDX-1108/2020|EPI ISL 571846|B.1.1|USA|2020-03-19	North America|hCoV-19/USA/TX-HMH-2305/2020|EPI ISL 545235|B.1|USA|2020-04-30	0.0003022509	North America
North America|hCoV-19/USA/ID-QDX-1094/2020|EPI ISL 571835|B.1.370|USA|2020-03-19	North America|hCoV-19/USA/TX-HMH-2305/2020|EPI ISL 545235|B.1|USA|2020-04-30	0.0002014575	North America
North America|hCoV-19/USA/MN-MDH-1281/2020|EPI ISL 483002|B.1.1.10|USA|2020-03-19	North America|hCoV-19/USA/TX-HMH-2305/2020|EPI ISL 545235|B.1|USA|2020-04-30	0.0004366533	North America
North America|hCoV-19/USA/WA-UW-1688/2020|EPI ISL 424192|B|USA|2020-03-20	North America|hCoV-19/USA/TX-HMH-2305/2020|EPI ISL 545235|B.1|USA|2020-04-30	0.0004366708	North America
North America|hCoV-19/Canada/QC-LSPQ-L00228954/2020|EPI ISL 535882|B.4|Canada|2020-03-20	North America|hCoV-19/USA/TX-HMH-2305/2020|EPI ISL 545235|B.1|USA|2020-04-30	0.0006383413	North America
North America|hCoV-19/USA/MI-QDX-710/2020|EPI ISL 571443|B.1|USA|2020-03-20	North America|hCoV-19/USA/TX-HMH-2305/2020|EPI ISL 545235|B.1|USA|2020-04-30	0.0001342996	North America
North America|hCoV-19/USA/ID-UW-1925/2020|EPI ISL 424321|B.1.370|USA|2020-03-20	North America|hCoV-19/USA/TX-HMH-2305/2020|EPI ISL 545235|B.1|USA|2020-04-30	0.0001678779	North America
North America|hCoV-19/USA/NY-NYUMC687/2020|EPI ISL 451402|B.1|USA|2020-03-21	North America|hCoV-19/USA/TX-HMH-2305/2020|EPI ISL 545235|B.1|USA|2020-04-30	0.0001678779	North America
North America|hCoV-19/USA/IL-NM0125/2020|EPI ISL 444607|B.1|USA|2020-03-21	North America|hCoV-19/USA/TX-HMH-2305/2020|EPI ISL 545235|B.1|USA|2020-04-30	0.0002350494	North America
North America|hCoV-19/USA/MI-QDX-299/2020|EPI ISL 571043|B.1|USA|2020-03-21	North America|hCoV-19/USA/TX-HMH-2305/2020|EPI ISL 545235|B.1|USA|2020-04-30	0.0001678857	North America
North America|hCoV-19/USA/TX-HMH0140/2020|EPI ISL 434839|B.1.370|USA|2020-03-21	North America|hCoV-19/USA/TX-HMH-2305/2020|EPI ISL 545235|B.1|USA|2020-04-30	0.0001678779	North America
North America|hCoV-19/Canada/QC-LSPQ-L00231296/2020|EPI ISL 535952|B.1|Canada|2020-03-22	North America|hCoV-19/USA/TX-HMH-2305/2020|EPI ISL 545235|B.1|USA|2020-04-30	0.0002014669	North America
North America|hCoV-19/USA/FL-QDX-912/2020|EPI ISL 571596|B.1|USA|2020-03-22	North America|hCoV-19/USA/TX-HMH-2305/2020|EPI ISL 545235|B.1|USA|2020-04-30	0.0002350565	North America
North America|hCoV-19/Canada/QC-LSPQ-L00232064/2020|EPI ISL 535971|B|Canada|2020-03-22	North America|hCoV-19/USA/TX-HMH-2305/2020|EPI ISL 545235|B.1|USA|2020-04-30	0.0004702447	North America
North America|hCoV-19/USA/MI-QDX-317/2020|EPI ISL 571061|B.1|USA|2020-03-22	North America|hCoV-19/USA/TX-HMH-2305/2020|EPI ISL 545235|B.1|USA|2020-04-30	0.0001342996	North America
North America|hCoV-19/USA/NY-QDX-798/2020|EPI ISL 571550|B.1.370|USA|2020-03-22	North America|hCoV-19/USA/TX-HMH-2305/2020|EPI ISL 545235|B.1|USA|2020-04-30	0.0001678779	North America
North America|hCoV-19/USA/MI-QDX-491/2020|EPI ISL 571225|B.1|USA|2020-03-23	North America|hCoV-19/USA/TX-HMH-2305/2020|EPI ISL 545235|B.1|USA|2020-04-30	0.0001678857	North America
North America|hCoV-19/USA/FL-BPHL-0693/2020|EPI ISL 509751|B.1|USA|2020-03-23	North America|hCoV-19/USA/TX-HMH-2305/2020|EPI ISL 545235|B.1|USA|2020-04-30	0.0002014575	North America
North America|hCoV-19/USA/MI-QDX-358/2020|EPI ISL 571101|B.1|USA|2020-03-23	North America|hCoV-19/USA/TX-HMH-2305/2020|EPI ISL 545235|B.1|USA|2020-04-30	0.0001343037	North America
North America|hCoV-19/USA/CA-QDX-939/2020|EPI ISL 571584|B.1|USA|2020-03-23	North America|hCoV-19/USA/TX-HMH-2305/2020|EPI ISL 545235|B.1|USA|2020-04-30	0.0001678779	North America
North America|hCoV-19/USA/MN-MDH-1291/2020|EPI ISL 483011|B.1|USA|2020-03-24	North America|hCoV-19/USA/TX-HMH-2305/2020|EPI ISL 545235|B.1|USA|2020-04-30	0.0001343058	North America
North America|hCoV-19/USA/PA-MGSC53-05/2020|EPI ISL 436501|B.1|USA|2020-03-24	North America|hCoV-19/USA/TX-HMH-2305/2020|EPI ISL 545235|B.1|USA|2020-04-30	0.0001342996	North America
North America|hCoV-19/USA/MD-HP00037/2020|EPI ISL 434587|B.1|USA|2020-03-24	North America|hCoV-19/USA/TX-HMH-2305/2020|EPI ISL 545235|B.1|USA|2020-04-30	0.0001343058	North America
North America|hCoV-19/USA/CA-CZB-59X002/2020|EPI ISL 450484|B|USA|2020-03-24	North America|hCoV-19/USA/TX-HMH-2305/2020|EPI ISL 545235|B.1|USA|2020-04-30	0.0003358153	North America
North America|hCoV-19/USA/MI-QDX-502/2020|EPI ISL 571236|B.1|USA|2020-03-24	North America|hCoV-19/USA/TX-HMH-2305/2020|EPI ISL 545235|B.1|USA|2020-04-30	0.0001678857	North America
North America|hCoV-19/USA/CA-CSMC19/2020|EPI ISL 475628|B.1|USA|2020-03-25	North America|hCoV-19/USA/TX-HMH-2305/2020|EPI ISL 545235|B.1|USA|2020-04-30	0.0001678881	North America
North America|hCoV-19/USA/TX-HMH0371/2020|EPI ISL 434962|B.1.5|USA|2020-03-25	North America|hCoV-19/USA/TX-HMH-2305/2020|EPI ISL 545235|B.1|USA|2020-04-30	0.0002014669	North America
North America|hCoV-19/USA/AZ-TG271591/2020|EPI ISL 426536|B.1.265|USA|2020-03-25	North America|hCoV-19/USA/TX-HMH-2305/2020|EPI ISL 545235|B.1|USA|2020-04-30	0.0001678779	North America
North America|hCoV-19/USA/OR-PROV-230/2020|EPI ISL 482465|B.1.255|USA|2020-03-25	North America|hCoV-19/USA/TX-HMH-2305/2020|EPI ISL 545235|B.1|USA|2020-04-30	0.0001678779	North America
North America|hCoV-19/USA/MI-MDHHS-SC21126/2020|EPI ISL 507902|B.1|USA|2020-03-26	North America|hCoV-19/USA/TX-HMH-2305/2020|EPI ISL 545235|B.1|USA|2020-04-30	0.0001678779	North America
North America|hCoV-19/USA/MN-MDH-1451/2020|EPI ISL 514670|B.1|USA|2020-03-26	North America|hCoV-19/USA/TX-HMH-2305/2020|EPI ISL 545235|B.1|USA|2020-04-30	0.0002350565	North America
North America|hCoV-19/USA/NY-NYUMC694/2020|EPI ISL 451409|B.1|USA|2020-03-26	North America|hCoV-19/USA/TX-HMH-2305/2020|EPI ISL 545235|B.1|USA|2020-04-30	0.0001343058	North America
North America|hCoV-19/USA/NY-Wadsworth-30593-01/2020|EPI ISL 525632|B.1.1|USA|2020-03-26	North America|hCoV-19/USA/TX-HMH-2305/2020|EPI ISL 545235|B.1|USA|2020-04-30	0.0003358512	North America
North America|hCoV-19/USA/PA-MGSC38-05/2020|EPI ISL 436486|B.1.255|USA|2020-03-26	North America|hCoV-19/USA/TX-HMH-2305/2020|EPI ISL 545235|B.1|USA|2020-04-30	0.0001678779	North America
North America|hCoV-19/USA/MA-MGH-00200/2020|EPI ISL 460410|B.1.255|USA|2020-03-27	North America|hCoV-19/USA/TX-HMH-2305/2020|EPI ISL 545235|B.1|USA|2020-04-30	0.0002350565	North America
North America|hCoV-19/Canada/Qc-L00240857/2020|EPI ISL 450306|B.1|Canada|2020-03-27	North America|hCoV-19/USA/TX-HMH-2305/2020|EPI ISL 545235|B.1|USA|2020-04-30	0.0002686457	North America
North America|hCoV-19/USA/OR-PROV-038/2020|EPI ISL 482320|B.3|USA|2020-03-27	North America|hCoV-19/USA/TX-HMH-2305/2020|EPI ISL 545235|B.1|USA|2020-04-30	0.0004366261	North America
North America|hCoV-19/USA/MA-MGH-00208/2020|EPI ISL 460108|B.1|USA|2020-03-27	North America|hCoV-19/USA/TX-HMH-2305/2020|EPI ISL 545235|B.1|USA|2020-04-30	0.0002350565	North America
North America|hCoV-19/Canada/Qc-L00240556/2020|EPI ISL 450302|B.1.147|Canada|2020-03-27	North America|hCoV-19/USA/TX-HMH-2305/2020|EPI ISL 545235|B.1|USA|2020-04-30	0.0002350494	North America
North America|hCoV-19/USA/TX-HMH0312/2020|EPI ISL 434928|B.1.265|USA|2020-03-28	North America|hCoV-19/USA/TX-HMH-2305/2020|EPI ISL 545235|B.1|USA|2020-04-30	0.0002014575	North America
North America|hCoV-19/USA/WI-UW-243/2020|EPI ISL 428339|B|USA|2020-03-28	North America|hCoV-19/USA/TX-HMH-2305/2020|EPI ISL 545235|B.1|USA|2020-04-30	0.0003358309	North America
North America|hCoV-19/USA/CA-CZB-1279/2020|EPI ISL 454637|B.1.5|USA|2020-03-28	North America|hCoV-19/USA/TX-HMH-2305/2020|EPI ISL 545235|B.1|USA|2020-04-30	0.0001678857	North America
North America|hCoV-19/Canada/QC-LSPQ-L00242051/2020|EPI ISL 536308|B.1|Canada|2020-03-28	North America|hCoV-19/USA/TX-HMH-2305/2020|EPI ISL 545235|B.1|USA|2020-04-30	0.0001679388	North America
North America|hCoV-19/USA/OR-PROV-224/2020|EPI ISL 482459|B.54|USA|2020-03-28	North America|hCoV-19/USA/TX-HMH-2305/2020|EPI ISL 545235|B.1|USA|2020-04-30	0.0004702230	North America
North America|hCoV-19/USA/ID-UW-4448/2020|EPI ISL 426074|B.1.370|USA|2020-03-29	North America|hCoV-19/USA/TX-HMH-2305/2020|EPI ISL 545235|B.1|USA|2020-04-30	0.0002686209	North America
North America|hCoV-19/USA/MN-MDH-277/2020|EPI ISL 450751|B.1.5|USA|2020-03-29	North America|hCoV-19/USA/TX-HMH-2305/2020|EPI ISL 545235|B.1|USA|2020-04-30	0.0002350565	North America
North America|hCoV-19/USA/WA-UW-2609/2020|EPI ISL 486006|B.1|USA|2020-03-29	North America|hCoV-19/USA/TX-HMH-2305/2020|EPI ISL 545235|B.1|USA|2020-04-30	0.0001678779	North America
North America|hCoV-19/USA/CA-UCLA-154/2020|EPI ISL 537493|A|USA|2020-03-29	North America|hCoV-19/USA/TX-HMH-2305/2020|EPI ISL 545235|B.1|USA|2020-04-30	0.0005710542	North America
North America|hCoV-19/Canada/QC-LSPQ-L00242235/2020|EPI ISL 536313|B.1|Canada|2020-03-29	North America|hCoV-19/USA/TX-HMH-2305/2020|EPI ISL 545235|B.1|USA|2020-04-30	0.0001678857	North America
North America|hCoV-19/USA/NY-NYUMC681/2020|EPI ISL 450398|B.1|USA|2020-03-30	North America|hCoV-19/USA/TX-HMH-2305/2020|EPI ISL 545235|B.1|USA|2020-04-30	0.0001678830	North America
North America|hCoV-19/USA/WI-UW-105/2020|EPI ISL 425162|B.1|USA|2020-03-30	North America|hCoV-19/USA/TX-HMH-2305/2020|EPI ISL 545235|B.1|USA|2020-04-30	0.0001342996	North America
North America|hCoV-19/USA/NY-NYUMC571/2020|EPI ISL 444688|B.1|USA|2020-03-30	North America|hCoV-19/USA/TX-HMH-2305/2020|EPI ISL 545235|B.1|USA|2020-04-30	0.0001678779	North America
North America|hCoV-19/USA/CT-UW-2469/2020|EPI ISL 485922|B.1.255|USA|2020-03-30	North America|hCoV-19/USA/TX-HMH-2305/2020|EPI ISL 545235|B.1|USA|2020-04-30	0.0002350385	North America
North America|hCoV-19/USA/NY-NYUMC586/2020|EPI ISL 444703|B.1|USA|2020-03-30	North America|hCoV-19/USA/TX-HMH-2305/2020|EPI ISL 545235|B.1|USA|2020-04-30	0.0002014823	North America
North America|hCoV-19/USA/PA-MGEL89/2020|EPI ISL 454372|B.1|USA|2020-03-31	North America|hCoV-19/USA/TX-HMH-2305/2020|EPI ISL 545235|B.1|USA|2020-04-30	0.0002014575	North America
North America|hCoV-19/USA/CT-UW-4251/2020|EPI ISL 427164|B.1|USA|2020-03-31	North America|hCoV-19/USA/TX-HMH-2305/2020|EPI ISL 545235|B.1|USA|2020-04-30	0.0002350637	North America
North America|hCoV-19/USA/TX-HMH0409/2020|EPI ISL 434995|B.1.265|USA|2020-03-31	North America|hCoV-19/USA/TX-HMH-2305/2020|EPI ISL 545235|B.1|USA|2020-04-30	0.0002014575	North America
North America|hCoV-19/USA/TX-HMH0384/2020|EPI ISL 434972|B.1.370|USA|2020-03-31	North America|hCoV-19/USA/TX-HMH-2305/2020|EPI ISL 545235|B.1|USA|2020-04-30	0.0002350457	North America
North America|hCoV-19/USA/LA-SR0275/2020|EPI ISL 445130|B.1.370|USA|2020-03-31	North America|hCoV-19/USA/TX-HMH-2305/2020|EPI ISL 545235|B.1|USA|2020-04-30	0.0002350385	North America
North America|hCoV-19/USA/NY-NYUMC164/2020|EPI ISL 426619|B.1|USA|2020-04-01	North America|hCoV-19/USA/TX-HMH-2305/2020|EPI ISL 545235|B.1|USA|2020-04-30	0.0001343058	North America
North America|hCoV-19/USA/NY-NYUMC173/2020|EPI ISL 427470|B.1|USA|2020-04-01	North America|hCoV-19/USA/TX-HMH-2305/2020|EPI ISL 545235|B.1|USA|2020-04-30	0.0002014636	North America
North America|hCoV-19/USA/CT-Yale-257/2020|EPI ISL 469183|B.1|USA|2020-04-01	North America|hCoV-19/USA/TX-HMH-2305/2020|EPI ISL 545235|B.1|USA|2020-04-30	0.0003358202	North America
North America|hCoV-19/USA/CT-UW-6274/2020|EPI ISL 570094|B.1.1|USA|2020-04-01	North America|hCoV-19/USA/TX-HMH-2305/2020|EPI ISL 545235|B.1|USA|2020-04-30	0.0004030933	North America
North America|hCoV-19/USA/CA-ALSR-1497/2020|EPI ISL 494622|B.1.370|USA|2020-04-01	North America|hCoV-19/USA/TX-HMH-2305/2020|EPI ISL 545235|B.1|USA|2020-04-30	0.0002686539	North America
North America|hCoV-19/USA/CT-UW-6573/2020|EPI ISL 437870|B.1|USA|2020-04-02	North America|hCoV-19/USA/TX-HMH-2305/2020|EPI ISL 545235|B.1|USA|2020-04-30	0.0001678779	North America
North America|hCoV-19/USA/PA-MGEL99/2020|EPI ISL 454379|B.1.3|USA|2020-04-02	North America|hCoV-19/USA/TX-HMH-2305/2020|EPI ISL 545235|B.1|USA|2020-04-30	0.0002350528	North America
North America|hCoV-19/USA/AZ-TG273316/2020|EPI ISL 426568|B.1|USA|2020-04-02	North America|hCoV-19/USA/TX-HMH-2305/2020|EPI ISL 545235|B.1|USA|2020-04-30	0.0002686415	North America
North America|hCoV-19/USA/FL-BPHL-0166/2020|EPI ISL 480817|B.1|USA|2020-04-02	North America|hCoV-19/USA/TX-HMH-2305/2020|EPI ISL 545235|B.1|USA|2020-04-30	0.0001342996	North America
North America|hCoV-19/USA/WA-S339/2020|EPI ISL 434099|B.1|USA|2020-04-02	North America|hCoV-19/USA/TX-HMH-2305/2020|EPI ISL 545235|B.1|USA|2020-04-30	0.0002686745	North America
North America|hCoV-19/USA/FL-AO2N/2020|EPI ISL 527381|B.1.1|USA|2020-04-03	North America|hCoV-19/USA/TX-HMH-2305/2020|EPI ISL 545235|B.1|USA|2020-04-30	0.0002689330	North America
North America|hCoV-19/USA/NY-NYUMC248/2020|EPI ISL 428762|B.1|USA|2020-04-03	North America|hCoV-19/USA/TX-HMH-2305/2020|EPI ISL 545235|B.1|USA|2020-04-30	0.0001342996	North America
North America|hCoV-19/USA/MA-MGH-00663/2020|EPI ISL 460377|B.1.356|USA|2020-04-03	North America|hCoV-19/USA/TX-HMH-2305/2020|EPI ISL 545235|B.1|USA|2020-04-30	0.0002014575	North America
North America|hCoV-19/Canada/ON-OICR-SLB2829/2020|EPI ISL 538355|B.1|Canada|2020-04-03	North America|hCoV-19/USA/TX-HMH-2305/2020|EPI ISL 545235|B.1|USA|2020-04-30	0.0001678779	North America
North America|hCoV-19/USA/ID-UW-6457/2020|EPI ISL 437833|B.1.370|USA|2020-04-03	North America|hCoV-19/USA/TX-HMH-2305/2020|EPI ISL 545235|B.1|USA|2020-04-30	0.0001678779	North America
North America|hCoV-19/USA/MD-MDH-0027/2020|EPI ISL 481273|B.40|USA|2020-04-04	North America|hCoV-19/USA/TX-HMH-2305/2020|EPI ISL 545235|B.1|USA|2020-04-30	0.0005374606	North America
North America|hCoV-19/USA/AK-PHL108/2020|EPI ISL 492059|B.1|USA|2020-04-04	North America|hCoV-19/USA/TX-HMH-2305/2020|EPI ISL 545235|B.1|USA|2020-04-30	0.0002014637	North America
North America|hCoV-19/USA/MN-MDH-1668/2020|EPI ISL 560755|B.40|USA|2020-04-04	North America|hCoV-19/USA/TX-HMH-2305/2020|EPI ISL 545235|B.1|USA|2020-04-30	0.0005374520	North America
North America|hCoV-19/USA/TX-HMH-466/2020|EPI ISL 543786|B.1.370|USA|2020-04-04	North America|hCoV-19/USA/TX-HMH-2305/2020|EPI ISL 545235|B.1|USA|2020-04-30	0.0002014636	North America
North America|hCoV-19/USA/CA-CSMC117/2020|EPI ISL 475593|B.1|USA|2020-04-04	North America|hCoV-19/USA/TX-HMH-2305/2020|EPI ISL 545235|B.1|USA|2020-04-30	0.0003358309	North America
North America|hCoV-19/USA/LA-SR0324/2020|EPI ISL 450178|B.1.265|USA|2020-04-05	North America|hCoV-19/USA/TX-HMH-2305/2020|EPI ISL 545235|B.1|USA|2020-04-30	0.0001342996	North America
North America|hCoV-19/USA/NY-NYUMC253/2020|EPI ISL 428767|B.1|USA|2020-04-05	North America|hCoV-19/USA/TX-HMH-2305/2020|EPI ISL 545235|B.1|USA|2020-04-30	0.0002686415	North America
North America|hCoV-19/USA/NY-Wadsworth-38698-01/2020|EPI ISL 525653|B.1|USA|2020-04-05	North America|hCoV-19/USA/TX-HMH-2305/2020|EPI ISL 545235|B.1|USA|2020-04-30	0.0002686496	North America
North America|hCoV-19/USA/NY-NYUMC236/2020|EPI ISL 427635|B.1|USA|2020-04-05	North America|hCoV-19/USA/TX-HMH-2305/2020|EPI ISL 545235|B.1|USA|2020-04-30	0.0001678779	North America
North America|hCoV-19/USA/CA-CSMC118/2020|EPI ISL 475594|B.1|USA|2020-04-05	North America|hCoV-19/USA/TX-HMH-2305/2020|EPI ISL 545235|B.1|USA|2020-04-30	0.0001343037	North America
North America|hCoV-19/USA/NY-NYUMC264/2020|EPI ISL 428778|B.1.3|USA|2020-04-06	North America|hCoV-19/USA/TX-HMH-2305/2020|EPI ISL 545235|B.1|USA|2020-04-30	0.0002350457	North America
North America|hCoV-19/USA/CA-ALSR-1147/2020|EPI ISL 494392|B.1.98|USA|2020-04-06	North America|hCoV-19/USA/TX-HMH-2305/2020|EPI ISL 545235|B.1|USA|2020-04-30	0.0002686333	North America
North America|hCoV-19/USA/NY-NYUMC272/2020|EPI ISL 428786|B.1|USA|2020-04-06	North America|hCoV-19/USA/TX-HMH-2305/2020|EPI ISL 545235|B.1|USA|2020-04-30	0.0001678779	North America
North America|hCoV-19/USA/CT-UW-5073/2020|EPI ISL 429645|B.1.255|USA|2020-04-06	North America|hCoV-19/USA/TX-HMH-2305/2020|EPI ISL 545235|B.1|USA|2020-04-30	0.0002014575	North America
North America|hCoV-19/USA/MA-MGH-00696/2020|EPI ISL 460422|A.2|USA|2020-04-06	North America|hCoV-19/USA/TX-HMH-2305/2020|EPI ISL 545235|B.1|USA|2020-04-30	0.0007390977	North America
North America|hCoV-19/USA/UT-01578/2020|EPI ISL 449824|B.1.5|USA|2020-04-07	North America|hCoV-19/USA/TX-HMH-2305/2020|EPI ISL 545235|B.1|USA|2020-04-30	0.0001678857	North America
North America|hCoV-19/USA/NV-NSPHL-A0070/2020|EPI ISL 515350|B.1|USA|2020-04-07	North America|hCoV-19/USA/TX-HMH-2305/2020|EPI ISL 545235|B.1|USA|2020-04-30	0.0001342996	North America
North America|hCoV-19/USA/CA-ALSR-0521-IPL/2020|EPI ISL 483199|B.1|USA|2020-04-07	North America|hCoV-19/USA/TX-HMH-2305/2020|EPI ISL 545235|B.1|USA|2020-04-30	0.0001343037	North America
North America|hCoV-19/USA/NY-NYUMC333/2020|EPI ISL 430360|B.1|USA|2020-04-07	North America|hCoV-19/USA/TX-HMH-2305/2020|EPI ISL 545235|B.1|USA|2020-04-30	0.0002350494	North America
North America|hCoV-19/USA/NY-NYUMC345/2020|EPI ISL 430372|B.1.3|USA|2020-04-07	North America|hCoV-19/USA/TX-HMH-2305/2020|EPI ISL 545235|B.1|USA|2020-04-30	0.0001678779	North America
North America|hCoV-19/USA/CO-CSU-C2980-2/2020|EPI ISL 527411|B.1|USA|2020-04-08	North America|hCoV-19/USA/TX-HMH-2305/2020|EPI ISL 545235|B.1|USA|2020-04-30	0.0002686290	North America
North America|hCoV-19/USA/CA-CZB-1343/2020|EPI ISL 468361|B|USA|2020-04-08	North America|hCoV-19/USA/TX-HMH-2305/2020|EPI ISL 545235|B.1|USA|2020-04-30	0.0004366128	North America
North America|hCoV-19/USA/MN-MDH-387/2020|EPI ISL 437367|B.40|USA|2020-04-08	North America|hCoV-19/USA/TX-HMH-2305/2020|EPI ISL 545235|B.1|USA|2020-04-30	0.0005710634	North America
North America|hCoV-19/USA/NY-NYU-VC-022/2020|EPI ISL 479674|B.1.3|USA|2020-04-08	North America|hCoV-19/USA/TX-HMH-2305/2020|EPI ISL 545235|B.1|USA|2020-04-30	0.0002350457	North America
North America|hCoV-19/USA/CT-UW-6780/2020|EPI ISL 570145|B.1|USA|2020-04-09	North America|hCoV-19/USA/TX-HMH-2305/2020|EPI ISL 545235|B.1|USA|2020-04-30	0.0002350494	North America
North America|hCoV-19/Canada/QC AM4/2020|EPI ISL 515214|B.1.147|Canada|2020-04-09	North America|hCoV-19/USA/TX-HMH-2305/2020|EPI ISL 545235|B.1|USA|2020-04-30	0.0002350494	North America
North America|hCoV-19/USA/VA-DCLS-0239/2020|EPI ISL 452814|B.1|USA|2020-04-09	North America|hCoV-19/USA/TX-HMH-2305/2020|EPI ISL 545235|B.1|USA|2020-04-30	0.0001343037	North America
North America|hCoV-19/USA/MI-MDHHS-SC21926/2020|EPI ISL 565986|B.1|USA|2020-04-09	North America|hCoV-19/USA/TX-HMH-2305/2020|EPI ISL 545235|B.1|USA|2020-04-30	0.0001678857	North America
North America|hCoV-19/USA/CA-SR0356/2020|EPI ISL 458241|B.1|USA|2020-04-09	North America|hCoV-19/USA/TX-HMH-2305/2020|EPI ISL 545235|B.1|USA|2020-04-30	0.0002014575	North America
North America|hCoV-19/USA/TX-QDX-218/2020|EPI ISL 498738|B.1.1|USA|2020-04-10	North America|hCoV-19/USA/TX-HMH-2305/2020|EPI ISL 545235|B.1|USA|2020-04-30	0.0003694498	North America
North America|hCoV-19/USA/NY-NYUMC380/2020|EPI ISL 430407|B.1|USA|2020-04-10	North America|hCoV-19/USA/TX-HMH-2305/2020|EPI ISL 545235|B.1|USA|2020-04-30	0.0002350603	North America
North America|hCoV-19/USA/TX-HMH-983/2020|EPI ISL 545945|B.1|USA|2020-04-10	North America|hCoV-19/USA/TX-HMH-2305/2020|EPI ISL 545235|B.1|USA|2020-04-30	0.0001342996	North America
North America|hCoV-19/USA/CT-UW-6709/2020|EPI ISL 570137|B.1|USA|2020-04-10	North America|hCoV-19/USA/TX-HMH-2305/2020|EPI ISL 545235|B.1|USA|2020-04-30	0.0001343037	North America
North America|hCoV-19/USA/VA-DCLS-0635/2020|EPI ISL 495307|B.1.3|USA|2020-04-11	North America|hCoV-19/USA/TX-HMH-2305/2020|EPI ISL 545235|B.1|USA|2020-04-30	0.0002686415	North America
North America|hCoV-19/USA/LA-GBCL-26684444/2020|EPI ISL 485269|B.1|USA|2020-04-11	North America|hCoV-19/USA/TX-HMH-2305/2020|EPI ISL 545235|B.1|USA|2020-04-30	0.0002350494	North America
North America|hCoV-19/USA/VA-DCLS-0099/2020|EPI ISL 434593|B.1|USA|2020-04-11	North America|hCoV-19/USA/TX-HMH-2305/2020|EPI ISL 545235|B.1|USA|2020-04-30	0.0001342996	North America
North America|hCoV-19/USA/OR-PROV-057/2020|EPI ISL 482337|B.1|USA|2020-04-11	North America|hCoV-19/USA/TX-HMH-2305/2020|EPI ISL 545235|B.1|USA|2020-04-30	0.0001343673	North America
North America|hCoV-19/Canada/ON-OICR-SLB2869/2020|EPI ISL 538386|B.1.1|Canada|2020-04-11	North America|hCoV-19/USA/TX-HMH-2305/2020|EPI ISL 545235|B.1|USA|2020-04-30	0.0003022600	North America
North America|hCoV-19/USA/TX-HMH-1271/2020|EPI ISL 542621|B.1|USA|2020-04-12	North America|hCoV-19/USA/TX-HMH-2305/2020|EPI ISL 545235|B.1|USA|2020-04-30	0.0002014669	North America
North America|hCoV-19/USA/OH-OSUP0024/2020|EPI ISL 430010|B.1|USA|2020-04-12	North America|hCoV-19/USA/TX-HMH-2305/2020|EPI ISL 545235|B.1|USA|2020-04-30	0.0001344277	North America
North America|hCoV-19/USA/MI-MDHHS-SC21928/2020|EPI ISL 565988|B.1|USA|2020-04-12	North America|hCoV-19/USA/TX-HMH-2305/2020|EPI ISL 545235|B.1|USA|2020-04-30	0.0001678907	North America
North America|hCoV-19/Canada/ON-UHTC 0070/2020|EPI ISL 464022|B.1.1|Canada|2020-04-12	North America|hCoV-19/USA/TX-HMH-2305/2020|EPI ISL 545235|B.1|USA|2020-04-30	0.0004030442	North America
North America|hCoV-19/USA/CA-CSMC16/2020|EPI ISL 475625|B.1|USA|2020-04-13	North America|hCoV-19/USA/TX-HMH-2305/2020|EPI ISL 545235|B.1|USA|2020-04-30	0.0003358829	North America
North America|hCoV-19/USA/TX-HMH-1546/2020|EPI ISL 542786|B.1|USA|2020-04-13	North America|hCoV-19/USA/TX-HMH-2305/2020|EPI ISL 545235|B.1|USA|2020-04-30	0.0001678830	North America
North America|hCoV-19/USA/NJ-NYUMC401/2020|EPI ISL 430428|B.1|USA|2020-04-13	North America|hCoV-19/USA/TX-HMH-2305/2020|EPI ISL 545235|B.1|USA|2020-04-30	0.0001342996	North America
North America|hCoV-19/USA/CA-ALSR-1222/2020|EPI ISL 494446|B.1.5|USA|2020-04-13	North America|hCoV-19/USA/TX-HMH-2305/2020|EPI ISL 545235|B.1|USA|2020-04-30	0.0002686414	North America
North America|hCoV-19/USA/FL-BPHL-0321/2020|EPI ISL 489730|B.1|USA|2020-04-13	North America|hCoV-19/USA/TX-HMH-2305/2020|EPI ISL 545235|B.1|USA|2020-04-30	0.0002014669	North America
North America|hCoV-19/USA/VA-DCLS-0159/2020|EPI ISL 437792|B.1|USA|2020-04-14	North America|hCoV-19/USA/TX-HMH-2305/2020|EPI ISL 545235|B.1|USA|2020-04-30	0.0001342996	North America
North America|hCoV-19/USA/MN-CDC-6538/2020|EPI ISL 527724|B.1|USA|2020-04-14	North America|hCoV-19/USA/TX-HMH-2305/2020|EPI ISL 545235|B.1|USA|2020-04-30	0.0001343058	North America
North America|hCoV-19/USA/NY-NYUMC428/2020|EPI ISL 435495|B.1|USA|2020-04-14	North America|hCoV-19/USA/TX-HMH-2305/2020|EPI ISL 545235|B.1|USA|2020-04-30	0.0001007227	North America
North America|hCoV-19/USA/NY-NYUMC446/2020|EPI ISL 435513|B.1|USA|2020-04-14	North America|hCoV-19/USA/TX-HMH-2305/2020|EPI ISL 545235|B.1|USA|2020-04-30	0.0001678857	North America
North America|hCoV-19/USA/UN-UW-2897/2020|EPI ISL 485969|B.1|USA|2020-04-15	North America|hCoV-19/USA/TX-HMH-2305/2020|EPI ISL 545235|B.1|USA|2020-04-30	0.0001007227	North America
North America|hCoV-19/USA/CA-ALSR-0472-SAN/2020|EPI ISL 483162|B.1|USA|2020-04-15	North America|hCoV-19/USA/TX-HMH-2305/2020|EPI ISL 545235|B.1|USA|2020-04-30	0.0002686415	North America
North America|hCoV-19/USA/LA-EVTL09/2020|EPI ISL 435042|B.1.370|USA|2020-04-15	North America|hCoV-19/USA/TX-HMH-2305/2020|EPI ISL 545235|B.1|USA|2020-04-30	0.0002686290	North America
North America|hCoV-19/USA/IL-UW-358/2020|EPI ISL 450712|B.1|USA|2020-04-15	North America|hCoV-19/USA/TX-HMH-2305/2020|EPI ISL 545235|B.1|USA|2020-04-30	0.0001678779	North America
North America|hCoV-19/USA/VA-DCLS-0135/2020|EPI ISL 437774|B.1|USA|2020-04-15	North America|hCoV-19/USA/TX-HMH-2305/2020|EPI ISL 545235|B.1|USA|2020-04-30	0.0001678857	North America
North America|hCoV-19/USA/MN-CDC-6551/2020|EPI ISL 527728|B.1|USA|2020-04-16	North America|hCoV-19/USA/TX-HMH-2305/2020|EPI ISL 545235|B.1|USA|2020-04-30	0.0001678857	North America
North America|hCoV-19/USA/TX-HMH-3056/2020|EPI ISL 543962|B.1.1|USA|2020-04-16	North America|hCoV-19/USA/TX-HMH-2305/2020|EPI ISL 545235|B.1|USA|2020-04-30	0.0003694327	North America
North America|hCoV-19/USA/VA-DCLS-0193/2020|EPI ISL 437408|B.1|USA|2020-04-16	North America|hCoV-19/USA/TX-HMH-2305/2020|EPI ISL 545235|B.1|USA|2020-04-30	0.0001342996	North America
North America|hCoV-19/USA/WY-WYPHL-20009305/2020|EPI ISL 539796|B.1|USA|2020-04-16	North America|hCoV-19/USA/TX-HMH-2305/2020|EPI ISL 545235|B.1|USA|2020-04-30	0.0001343037	North America
North America|hCoV-19/USA/TX-HMH-920/2020|EPI ISL 545919|B.1.370|USA|2020-04-17	North America|hCoV-19/USA/TX-HMH-2305/2020|EPI ISL 545235|B.1|USA|2020-04-30	0.0002686290	North America
North America|hCoV-19/USA/VA-DCLS-0672/2020|EPI ISL 500835|B.1.3|USA|2020-04-17	North America|hCoV-19/USA/TX-HMH-2305/2020|EPI ISL 545235|B.1|USA|2020-04-30	0.0002686415	North America
North America|hCoV-19/USA/LA-GBCL-26544570/2020|EPI ISL 485142|B.1.370|USA|2020-04-17	North America|hCoV-19/USA/TX-HMH-2305/2020|EPI ISL 545235|B.1|USA|2020-04-30	0.0003022186	North America
North America|hCoV-19/USA/MN-MDH-1246/2020|EPI ISL 482967|B.1|USA|2020-04-17	North America|hCoV-19/USA/TX-HMH-2305/2020|EPI ISL 545235|B.1|USA|2020-04-30	0.0001342996	North America
North America|hCoV-19/USA/VA-DCLS-0248/2020|EPI ISL 452822|B.1.3|USA|2020-04-17	North America|hCoV-19/USA/TX-HMH-2305/2020|EPI ISL 545235|B.1|USA|2020-04-30	0.0002350385	North America
North America|hCoV-19/USA/WA-UW-7671/2020|EPI ISL 570190|B.4|USA|2020-04-18	North America|hCoV-19/USA/TX-HMH-2305/2020|EPI ISL 545235|B.1|USA|2020-04-30	0.0006719314	North America
North America|hCoV-19/USA/CA-ALSR-0611-SAN/2020|EPI ISL 483256|B.1.5|USA|2020-04-18	North America|hCoV-19/USA/TX-HMH-2305/2020|EPI ISL 545235|B.1|USA|2020-04-30	0.0002686539	North America
North America|hCoV-19/USA/WA-UW-2414/2020|EPI ISL 485990|B.1|USA|2020-04-18	North America|hCoV-19/USA/TX-HMH-2305/2020|EPI ISL 545235|B.1|USA|2020-04-30	0.0003358207	North America
North America|hCoV-19/USA/VA-DCLS-0683/2020|EPI ISL 500845|B.1|USA|2020-04-18	North America|hCoV-19/USA/TX-HMH-2305/2020|EPI ISL 545235|B.1|USA|2020-04-30	0.0002687704	North America
North America|hCoV-19/USA/WA-UW-7777/2020|EPI ISL 570194|B.1|USA|2020-04-19	North America|hCoV-19/USA/TX-HMH-2305/2020|EPI ISL 545235|B.1|USA|2020-04-30	0.0001343037	North America
North America|hCoV-19/USA/WA-UW-2428/2020|EPI ISL 485992|B.1|USA|2020-04-19	North America|hCoV-19/USA/TX-HMH-2305/2020|EPI ISL 545235|B.1|USA|2020-04-30	0.0002014762	North America
North America|hCoV-19/USA/MI-MDHHS-SC20220/2020|EPI ISL 447190|B.1|USA|2020-04-19	North America|hCoV-19/USA/TX-HMH-2305/2020|EPI ISL 545235|B.1|USA|2020-04-30	0.0001678779	North America
North America|hCoV-19/USA/WA-S608/2020|EPI ISL 438161|B.1.1|USA|2020-04-19	North America|hCoV-19/USA/TX-HMH-2305/2020|EPI ISL 545235|B.1|USA|2020-04-30	0.0003694497	North America
North America|hCoV-19/USA/WA-S649/2020|EPI ISL 438202|B.1.1|USA|2020-04-19	North America|hCoV-19/USA/TX-HMH-2305/2020|EPI ISL 545235|B.1|USA|2020-04-30	0.0003694327	North America
North America|hCoV-19/USA/NY-NYUMC449/2020|EPI ISL 435516|B.1|USA|2020-04-20	North America|hCoV-19/USA/TX-HMH-2305/2020|EPI ISL 545235|B.1|USA|2020-04-30	0.0001342996	North America
North America|hCoV-19/USA/NY-NYUMC459/2020|EPI ISL 435525|B.1.3|USA|2020-04-20	North America|hCoV-19/USA/TX-HMH-2305/2020|EPI ISL 545235|B.1|USA|2020-04-30	0.0002350457	North America
North America|hCoV-19/USA/MI-UM-2006S001114/2020|EPI ISL 495585|B.1|USA|2020-04-20	North America|hCoV-19/USA/TX-HMH-2305/2020|EPI ISL 545235|B.1|USA|2020-04-30	0.0001007227	North America
North America|hCoV-19/USA/TX-HMH-1252/2020|EPI ISL 542613|B.1.370|USA|2020-04-20	North America|hCoV-19/USA/TX-HMH-2305/2020|EPI ISL 545235|B.1|USA|2020-04-30	0.0002350385	North America
North America|hCoV-19/USA/LA-GBCL-26513049/2020|EPI ISL 485089|B.1.370|USA|2020-04-21	North America|hCoV-19/USA/TX-HMH-2305/2020|EPI ISL 545235|B.1|USA|2020-04-30	0.0001678830	North America
North America|hCoV-19/USA/TX-HMH-1396/2020|EPI ISL 542694|B.1|USA|2020-04-21	North America|hCoV-19/USA/TX-HMH-2305/2020|EPI ISL 545235|B.1|USA|2020-04-30	0.0002014575	North America
North America|hCoV-19/USA/UN-CDC-7467/2020|EPI ISL 514072|B.1.1|USA|2020-04-21	North America|hCoV-19/USA/TX-HMH-2305/2020|EPI ISL 545235|B.1|USA|2020-04-30	0.0003022509	North America
North America|hCoV-19/USA/NY-NYUMC476/2020|EPI ISL 435541|B.1|USA|2020-04-21	North America|hCoV-19/USA/TX-HMH-2305/2020|EPI ISL 545235|B.1|USA|2020-04-30	0.0002686415	North America
North America|hCoV-19/USA/LA-GBCL-26513062/2020|EPI ISL 485095|B.1.265|USA|2020-04-21	North America|hCoV-19/USA/TX-HMH-2305/2020|EPI ISL 545235|B.1|USA|2020-04-30	0.0002686458	North America
North America|hCoV-19/USA/TX-HMH-1337/2020|EPI ISL 542657|B.1|USA|2020-04-22	North America|hCoV-19/USA/TX-HMH-2305/2020|EPI ISL 545235|B.1|USA|2020-04-30	0.0001678830	North America
North America|hCoV-19/USA/LA-GBCL-26513029/2020|EPI ISL 485080|B.1.370|USA|2020-04-22	North America|hCoV-19/USA/TX-HMH-2305/2020|EPI ISL 545235|B.1|USA|2020-04-30	0.0001678830	North America
North America|hCoV-19/USA/VA-DCLS-0288/2020|EPI ISL 463094|B.1.3|USA|2020-04-22	North America|hCoV-19/USA/TX-HMH-2305/2020|EPI ISL 545235|B.1|USA|2020-04-30	0.0003022278	North America
North America|hCoV-19/USA/TX-HMH-1189/2020|EPI ISL 542577|B.1.1.61|USA|2020-04-22	North America|hCoV-19/USA/TX-HMH-2305/2020|EPI ISL 545235|B.1|USA|2020-04-30	0.0005038816	North America
North America|hCoV-19/USA/OR-PROV-103/2020|EPI ISL 482373|B|USA|2020-04-23	North America|hCoV-19/USA/TX-HMH-2305/2020|EPI ISL 545235|B.1|USA|2020-04-30	0.0004703178	North America
North America|hCoV-19/USA/LA-EVTL043/2020|EPI ISL 451204|B.1.370|USA|2020-04-23	North America|hCoV-19/USA/TX-HMH-2305/2020|EPI ISL 545235|B.1|USA|2020-04-30	0.0003358309	North America
North America|hCoV-19/USA/WA-S848/2020|EPI ISL 463338|B.1.124|USA|2020-04-23	North America|hCoV-19/USA/TX-HMH-2305/2020|EPI ISL 545235|B.1|USA|2020-04-30	0.0002686415	North America
North America|hCoV-19/USA/CA-ALSR-0645-IPL/2020|EPI ISL 483277|B.1.5|USA|2020-04-23	North America|hCoV-19/USA/TX-HMH-2305/2020|EPI ISL 545235|B.1|USA|2020-04-30	0.0002686414	North America
North America|hCoV-19/USA/VA-DCLS-0292/2020|EPI ISL 463096|B.1|USA|2020-04-23	North America|hCoV-19/USA/TX-HMH-2305/2020|EPI ISL 545235|B.1|USA|2020-04-30	0.0001678857	North America
North America|hCoV-19/USA/LA-EVTL028/2020|EPI ISL 435566|B.1.265|USA|2020-04-24	North America|hCoV-19/USA/TX-HMH-2305/2020|EPI ISL 545235|B.1|USA|2020-04-30	0.0002014575	North America
North America|hCoV-19/USA/LA-EVTL026/2020|EPI ISL 435564|B.1|USA|2020-04-24	North America|hCoV-19/USA/TX-HMH-2305/2020|EPI ISL 545235|B.1|USA|2020-04-30	0.0001678779	North America
North America|hCoV-19/USA/NY-NYUMC483/2020|EPI ISL 435548|B.1|USA|2020-04-24	North America|hCoV-19/USA/TX-HMH-2305/2020|EPI ISL 545235|B.1|USA|2020-04-30	0.0001343037	North America
North America|hCoV-19/USA/CA-ALSR-1202/2020|EPI ISL 494434|B.1|USA|2020-04-24	North America|hCoV-19/USA/TX-HMH-2305/2020|EPI ISL 545235|B.1|USA|2020-04-30	0.0002686663	North America
North America|hCoV-19/USA/NY-NYUMC838/2020|EPI ISL 460603|B.1.3|USA|2020-04-24	North America|hCoV-19/USA/TX-HMH-2305/2020|EPI ISL 545235|B.1|USA|2020-04-30	0.0002015110	North America
North America|hCoV-19/USA/VA-DCLS-1129/2020|EPI ISL 529922|B.1|USA|2020-04-25	North America|hCoV-19/USA/TX-HMH-2305/2020|EPI ISL 545235|B.1|USA|2020-04-30	0.0001679703	North America
North America|hCoV-19/USA/MN-MDH-1131/2020|EPI ISL 476716|B.1|USA|2020-04-25	North America|hCoV-19/USA/TX-HMH-2305/2020|EPI ISL 545235|B.1|USA|2020-04-30	0.0001342996	North America
North America|hCoV-19/USA/VA-DCLS-1141/2020|EPI ISL 529930|B.1|USA|2020-04-25	North America|hCoV-19/USA/TX-HMH-2305/2020|EPI ISL 545235|B.1|USA|2020-04-30	0.0001007227	North America
North America|hCoV-19/USA/TX-HMH-1524/2020|EPI ISL 542773|B.1.370|USA|2020-04-25	North America|hCoV-19/USA/TX-HMH-2305/2020|EPI ISL 545235|B.1|USA|2020-04-30	0.0002350494	North America
North America|hCoV-19/USA/LA-GBCL-26492480/2020|EPI ISL 485046|B.1.370|USA|2020-04-25	North America|hCoV-19/USA/TX-HMH-2305/2020|EPI ISL 545235|B.1|USA|2020-04-30	0.0002350528	North America
North America|hCoV-19/USA/VA-DCLS-0411/2020|EPI ISL 467805|B.1|USA|2020-04-26	North America|hCoV-19/USA/TX-HMH-2305/2020|EPI ISL 545235|B.1|USA|2020-04-30	0.0001678857	North America
North America|hCoV-19/USA/CA-CZB-1150/2020|EPI ISL 454615|B.1|USA|2020-04-26	North America|hCoV-19/USA/TX-HMH-2305/2020|EPI ISL 545235|B.1|USA|2020-04-30	0.0002350565	North America
North America|hCoV-19/USA/MI-MDHHS-SC20637/2020|EPI ISL 462719|B.1|USA|2020-04-26	North America|hCoV-19/USA/TX-HMH-2305/2020|EPI ISL 545235|B.1|USA|2020-04-30	0.0003358154	North America
North America|hCoV-19/USA/VA-DCLS-0414/2020|EPI ISL 467808|B.1|USA|2020-04-26	North America|hCoV-19/USA/TX-HMH-2305/2020|EPI ISL 545235|B.1|USA|2020-04-30	0.0002014669	North America
North America|hCoV-19/USA/VI-CDC-4371/2020|EPI ISL 454649|B.1|USA|2020-04-26	North America|hCoV-19/USA/TX-HMH-2305/2020|EPI ISL 545235|B.1|USA|2020-04-30	0.0001007227	North America
North America|hCoV-19/USA/UT-CDC-9755/2020|EPI ISL 509692|B.1.178|USA|2020-04-27	North America|hCoV-19/USA/TX-HMH-2305/2020|EPI ISL 545235|B.1|USA|2020-04-30	0.0004366268	North America
North America|hCoV-19/USA/CA-ALSR-1587/2020|EPI ISL 494675|B.1.255|USA|2020-04-27	North America|hCoV-19/USA/TX-HMH-2305/2020|EPI ISL 545235|B.1|USA|2020-04-30	0.0001678779	North America
North America|hCoV-19/USA/WA-S913/2020|EPI ISL 463403|B.1.5|USA|2020-04-27	North America|hCoV-19/USA/TX-HMH-2305/2020|EPI ISL 545235|B.1|USA|2020-04-30	0.0001678857	North America
North America|hCoV-19/USA/TX-HMH-1298/2020|EPI ISL 542635|B.1|USA|2020-04-27	North America|hCoV-19/USA/TX-HMH-2305/2020|EPI ISL 545235|B.1|USA|2020-04-30	0.0002014575	North America
North America|hCoV-19/USA/CA-ALSR-1154/2020|EPI ISL 494397|B.1|USA|2020-04-27	North America|hCoV-19/USA/TX-HMH-2305/2020|EPI ISL 545235|B.1|USA|2020-04-30	0.0003358309	North America
North America|hCoV-19/USA/NY-NYUMC905/2020|EPI ISL 467398|B.1.1|USA|2020-04-28	North America|hCoV-19/USA/TX-HMH-2305/2020|EPI ISL 545235|B.1|USA|2020-04-30	0.0004366533	North America
North America|hCoV-19/USA/CA-ALSR-1266/2020|EPI ISL 494466|B.1|USA|2020-04-28	North America|hCoV-19/USA/TX-HMH-2305/2020|EPI ISL 545235|B.1|USA|2020-04-30	0.0003022369	North America
North America|hCoV-19/USA/TN-QDX-246/2020|EPI ISL 498737|B.1.370|USA|2020-04-28	North America|hCoV-19/USA/TX-HMH-2305/2020|EPI ISL 545235|B.1|USA|2020-04-30	0.0003358309	North America
North America|hCoV-19/USA/TX-HMH-1518/2020|EPI ISL 542768|B.1.370|USA|2020-04-28	North America|hCoV-19/USA/TX-HMH-2305/2020|EPI ISL 545235|B.1|USA|2020-04-30	0.0002350385	North America
North America|hCoV-19/USA/VA-DCLS-0360/2020|EPI ISL 516689|B.1.3|USA|2020-04-28	North America|hCoV-19/USA/TX-HMH-2305/2020|EPI ISL 545235|B.1|USA|2020-04-30	0.0002686415	North America
North America|hCoV-19/USA/OR-PROV-128/2020|EPI ISL 482392|B.1|USA|2020-04-29	North America|hCoV-19/USA/TX-HMH-2305/2020|EPI ISL 545235|B.1|USA|2020-04-30	0.0002014762	North America
North America|hCoV-19/USA/IL-QDX-248/2020|EPI ISL 498722|B.1.370|USA|2020-04-29	North America|hCoV-19/USA/TX-HMH-2305/2020|EPI ISL 545235|B.1|USA|2020-04-30	0.0004365795	North America
North America|hCoV-19/USA/UT-02895/2020|EPI ISL 513686|B.1.5|USA|2020-04-29	North America|hCoV-19/USA/TX-HMH-2305/2020|EPI ISL 545235|B.1|USA|2020-04-30	0.0002686333	North America
North America|hCoV-19/USA/LA-EVTL067/2020|EPI ISL 451228|B.1.265|USA|2020-04-29	North America|hCoV-19/USA/TX-HMH-2305/2020|EPI ISL 545235|B.1|USA|2020-04-30	0.0001678779	North America
North America|hCoV-19/USA/CO-CSU-D1050-1/2020|EPI ISL 527426|B.1.5|USA|2020-04-29	North America|hCoV-19/USA/TX-HMH-2305/2020|EPI ISL 545235|B.1|USA|2020-04-30	0.0002686539	North America
North America|hCoV-19/USA/CA-ALSR-1279/2020|EPI ISL 494476|B.1.5|USA|2020-04-30	North America|hCoV-19/USA/TX-HMH-2305/2020|EPI ISL 545235|B.1|USA|2020-04-30	0.0004030320	North America
North America|hCoV-19/USA/NM-QDX-211/2020|EPI ISL 494534|B.1.5|USA|2020-04-30	North America|hCoV-19/USA/TX-HMH-2305/2020|EPI ISL 545235|B.1|USA|2020-04-30	0.0002686415	North America
North America|hCoV-19/USA/CA-CZB-1113/2020|EPI ISL 444071|B.1.3|USA|2020-04-30	North America|hCoV-19/USA/TX-HMH-2305/2020|EPI ISL 545235|B.1|USA|2020-04-30	0.0002350565	North America
North America|hCoV-19/USA/TX-HMH-1468/2020|EPI ISL 542740|B.1|USA|2020-04-30	North America|hCoV-19/USA/TX-HMH-2305/2020|EPI ISL 545235|B.1|USA|2020-04-30	0.0003022465	North America
North America|hCoV-19/USA/WA1/2020|EPI ISL 404895|A|USA|2020-01-19	North America|hCoV-19/USA/FL-BPHL-0246/2020|EPI ISL 480897|B.1.370|USA|2020-05-01	0.0005038124	North America
North America|hCoV-19/USA/IL1/2020|EPI ISL 404253|A|USA|2020-01-21	North America|hCoV-19/USA/FL-BPHL-0246/2020|EPI ISL 480897|B.1.370|USA|2020-05-01	0.0004031339	North America
North America|hCoV-19/USA/AZ1/2020|EPI ISL 406223|A|USA|2020-01-22	North America|hCoV-19/USA/FL-BPHL-0246/2020|EPI ISL 480897|B.1.370|USA|2020-05-01	0.0005374357	North America
North America|hCoV-19/USA/CA2/2020|EPI ISL 406036|B|USA|2020-01-22	North America|hCoV-19/USA/FL-BPHL-0246/2020|EPI ISL 480897|B.1.370|USA|2020-05-01	0.0004702372	North America
North America|hCoV-19/Canada/ON ON-VIDO-01-2/2020|EPI ISL 425177|B|Canada|2020-01-23	North America|hCoV-19/USA/FL-BPHL-0246/2020|EPI ISL 480897|B.1.370|USA|2020-05-01	0.0004702297	North America
North America|hCoV-19/Canada/ON VIDO-01/2020|EPI ISL 413015|B|Canada|2020-01-23	North America|hCoV-19/USA/FL-BPHL-0246/2020|EPI ISL 480897|B.1.370|USA|2020-05-01	0.0005039801	North America
North America|hCoV-19/USA/CA-CDC-1/2020|EPI ISL 406034|A|USA|2020-01-23	North America|hCoV-19/USA/FL-BPHL-0246/2020|EPI ISL 480897|B.1.370|USA|2020-05-01	0.0006382924	North America
North America|hCoV-19/USA/WA1-A12/2020|EPI ISL 407214|A|USA|2020-01-25	North America|hCoV-19/USA/FL-BPHL-0246/2020|EPI ISL 480897|B.1.370|USA|2020-05-01	0.0005038125	North America
North America|hCoV-19/USA/CA-CDC-6/2020|EPI ISL 410044|B|USA|2020-01-27	North America|hCoV-19/USA/FL-BPHL-0246/2020|EPI ISL 480897|B.1.370|USA|2020-05-01	0.0004033507	North America
North America|hCoV-19/USA/CA-CDC-5/2020|EPI ISL 408010|B|USA|2020-01-29	North America|hCoV-19/USA/FL-BPHL-0246/2020|EPI ISL 480897|B.1.370|USA|2020-05-01	0.0004702154	North America
North America|hCoV-19/USA/CA-CDC-3/2020|EPI ISL 408008|B|USA|2020-01-29	North America|hCoV-19/USA/FL-BPHL-0246/2020|EPI ISL 480897|B.1.370|USA|2020-05-01	0.0005038430	North America
North America|hCoV-19/USA/MA1/2020|EPI ISL 409067|B|USA|2020-01-29	North America|hCoV-19/USA/FL-BPHL-0246/2020|EPI ISL 480897|B.1.370|USA|2020-05-01	0.0005374700	North America
North America|hCoV-19/USA/WI1/2020|EPI ISL 408670|B|USA|2020-01-31	North America|hCoV-19/USA/FL-BPHL-0246/2020|EPI ISL 480897|B.1.370|USA|2020-05-01	0.0004366638	North America
North America|hCoV-19/Canada/ON-PHL-2445/2020|EPI ISL 413014|B|Canada|2020-01	North America|hCoV-19/USA/FL-BPHL-0246/2020|EPI ISL 480897|B.1.370|USA|2020-05-01	0.0004702297	North America
North America|hCoV-19/USA/CA-CDC-7/2020|EPI ISL 411954|A|USA|2020-02-06	North America|hCoV-19/USA/FL-BPHL-0246/2020|EPI ISL 480897|B.1.370|USA|2020-05-01	0.0005374434	North America
North America|hCoV-19/USA/CA-CDC-8/2020|EPI ISL 411955|B|USA|2020-02-10	North America|hCoV-19/USA/FL-BPHL-0246/2020|EPI ISL 480897|B.1.370|USA|2020-05-01	0.0004366331	North America
North America|hCoV-19/USA/TX1/2020|EPI ISL 411956|A|USA|2020-02-11	North America|hCoV-19/USA/FL-BPHL-0246/2020|EPI ISL 480897|B.1.370|USA|2020-05-01	0.0006382730	North America
North America|hCoV-19/Canada/BC 37 0-2/2020|EPI ISL 412965|B.4|Canada|2020-02-16	North America|hCoV-19/USA/FL-BPHL-0246/2020|EPI ISL 480897|B.1.370|USA|2020-05-01	0.0005423882	North America
North America|hCoV-19/USA/CruiseA-9/2020|EPI ISL 413614|B|USA|2020-02-17	North America|hCoV-19/USA/FL-BPHL-0246/2020|EPI ISL 480897|B.1.370|USA|2020-05-01	0.0004366399	North America
North America|hCoV-19/USA/CruiseA-11/2020|EPI ISL 413616|B|USA|2020-02-17	North America|hCoV-19/USA/FL-BPHL-0246/2020|EPI ISL 480897|B.1.370|USA|2020-05-01	0.0004702372	North America
North America|hCoV-19/USA/CruiseA-8/2020|EPI ISL 413613|B|USA|2020-02-17	North America|hCoV-19/USA/FL-BPHL-0246/2020|EPI ISL 480897|B.1.370|USA|2020-05-01	0.0004702372	North America
North America|hCoV-19/USA/CruiseA-7/2020|EPI ISL 413612|B|USA|2020-02-17	North America|hCoV-19/USA/FL-BPHL-0246/2020|EPI ISL 480897|B.1.370|USA|2020-05-01	0.0005374520	North America
North America|hCoV-19/USA/CruiseA-10/2020|EPI ISL 413615|B|USA|2020-02-17	North America|hCoV-19/USA/FL-BPHL-0246/2020|EPI ISL 480897|B.1.370|USA|2020-05-01	0.0004702590	North America
North America|hCoV-19/USA/CruiseA-1/2020|EPI ISL 413606|B|USA|2020-02-17	North America|hCoV-19/USA/FL-BPHL-0246/2020|EPI ISL 480897|B.1.370|USA|2020-05-01	0.0005038591	North America
North America|hCoV-19/USA/CruiseA-24/2020|EPI ISL 414483|B|USA|2020-02-17	North America|hCoV-19/USA/FL-BPHL-0246/2020|EPI ISL 480897|B.1.370|USA|2020-05-01	0.0005375689	North America
North America|hCoV-19/Panama/328723/2020|EPI ISL 496609|A.2|Panama|2020-02-17	North America|hCoV-19/USA/FL-BPHL-0246/2020|EPI ISL 480897|B.1.370|USA|2020-05-01	0.0006526571	North America
North America|hCoV-19/USA/CruiseA-3/2020|EPI ISL 413608|B|USA|2020-02-18	North America|hCoV-19/USA/FL-BPHL-0246/2020|EPI ISL 480897|B.1.370|USA|2020-05-01	0.0004366397	North America
North America|hCoV-19/USA/CruiseA-2/2020|EPI ISL 413607|B|USA|2020-02-18	North America|hCoV-19/USA/FL-BPHL-0246/2020|EPI ISL 480897|B.1.370|USA|2020-05-01	0.0005038591	North America
North America|hCoV-19/USA/CruiseA-23/2020|EPI ISL 414482|B|USA|2020-02-18	North America|hCoV-19/USA/FL-BPHL-0246/2020|EPI ISL 480897|B.1.370|USA|2020-05-01	0.0006047438	North America
North America|hCoV-19/USA/CruiseA-13/2020|EPI ISL 413618|B|USA|2020-02-20	North America|hCoV-19/USA/FL-BPHL-0246/2020|EPI ISL 480897|B.1.370|USA|2020-05-01	0.0004366400	North America
North America|hCoV-19/USA/CruiseA-12/2020|EPI ISL 413617|B|USA|2020-02-20	North America|hCoV-19/USA/FL-BPHL-0246/2020|EPI ISL 480897|B.1.370|USA|2020-05-01	0.0004702372	North America
North America|hCoV-19/Canada/BC 69243/2020|EPI ISL 415577|B.4|Canada|2020-02-20	North America|hCoV-19/USA/FL-BPHL-0246/2020|EPI ISL 480897|B.1.370|USA|2020-05-01	0.0006505389	North America
North America|hCoV-19/USA/CruiseA-5/2020|EPI ISL 413610|B|USA|2020-02-21	North America|hCoV-19/USA/FL-BPHL-0246/2020|EPI ISL 480897|B.1.370|USA|2020-05-01	0.0004366400	North America
North America|hCoV-19/USA/CruiseA-6/2020|EPI ISL 413611|B|USA|2020-02-21	North America|hCoV-19/USA/FL-BPHL-0246/2020|EPI ISL 480897|B.1.370|USA|2020-05-01	0.0005038511	North America
North America|hCoV-19/USA/CruiseA-21/2020|EPI ISL 414480|B|USA|2020-02-21	North America|hCoV-19/USA/FL-BPHL-0246/2020|EPI ISL 480897|B.1.370|USA|2020-05-01	0.0005374854	North America
North America|hCoV-19/Panama/328719/2020|EPI ISL 496607|A.2|Panama|2020-02-22	North America|hCoV-19/USA/FL-BPHL-0246/2020|EPI ISL 480897|B.1.370|USA|2020-05-01	0.0006501780	North America
North America|hCoV-19/USA/CA-CDC-9/2020|EPI ISL 412862|B|USA|2020-02-23	North America|hCoV-19/USA/FL-BPHL-0246/2020|EPI ISL 480897|B.1.370|USA|2020-05-01	0.0004366195	North America
North America|hCoV-19/USA/CruiseA-17/2020|EPI ISL 413622|B|USA|2020-02-24	North America|hCoV-19/USA/FL-BPHL-0246/2020|EPI ISL 480897|B.1.370|USA|2020-05-01	0.0005038824	North America
North America|hCoV-19/USA/CruiseA-18/2020|EPI ISL 413623|B|USA|2020-02-24	North America|hCoV-19/USA/FL-BPHL-0246/2020|EPI ISL 480897|B.1.370|USA|2020-05-01	0.0004704960	North America
North America|hCoV-19/USA/CruiseA-26/2020|EPI ISL 414485|B|USA|2020-02-24	North America|hCoV-19/USA/FL-BPHL-0246/2020|EPI ISL 480897|B.1.370|USA|2020-05-01	0.0004703146	North America
North America|hCoV-19/USA/CruiseA-14/2020|EPI ISL 413619|B|USA|2020-02-25	North America|hCoV-19/USA/FL-BPHL-0246/2020|EPI ISL 480897|B.1.370|USA|2020-05-01	0.0005710369	North America
North America|hCoV-19/USA/CA-CDC-2602/2020|EPI ISL 419554|B|USA|2020-02-26	North America|hCoV-19/USA/FL-BPHL-0246/2020|EPI ISL 480897|B.1.370|USA|2020-05-01	0.0004366400	North America
North America|hCoV-19/Canada/ON SHSC-01/2020|EPI ISL 450747|B.4|Canada|2020-02-26	North America|hCoV-19/USA/FL-BPHL-0246/2020|EPI ISL 480897|B.1.370|USA|2020-05-01	0.0005772478	North America
North America|hCoV-19/USA/OR 2656/2020|EPI ISL 419558|B|USA|2020-02-27	North America|hCoV-19/USA/FL-BPHL-0246/2020|EPI ISL 480897|B.1.370|USA|2020-05-01	0.0005038589	North America
North America|hCoV-19/Mexico/CMX-InDRE-01/2020|EPI ISL 412972|B.1.1|Mexico|2020-02-27	North America|hCoV-19/USA/FL-BPHL-0246/2020|EPI ISL 480897|B.1.370|USA|2020-05-01	0.0003694609	North America
North America|hCoV-19/USA/CA-CDPH-UC2/2020|EPI ISL 413558|B|USA|2020-02-27	North America|hCoV-19/USA/FL-BPHL-0246/2020|EPI ISL 480897|B.1.370|USA|2020-05-01	0.0005711281	North America
North America|hCoV-19/USA/CA-CDPH-UC3/2020|EPI ISL 413559|B|USA|2020-02-27	North America|hCoV-19/USA/FL-BPHL-0246/2020|EPI ISL 480897|B.1.370|USA|2020-05-01	0.0004702787	North America
North America|hCoV-19/USA/CA-CDPH017/2020|EPI ISL 515910|B|USA|2020-02-27	North America|hCoV-19/USA/FL-BPHL-0246/2020|EPI ISL 480897|B.1.370|USA|2020-05-01	0.0004705000	North America
North America|hCoV-19/USA/CA-CDPH-UC4/2020|EPI ISL 413561|B|USA|2020-02-27	North America|hCoV-19/USA/FL-BPHL-0246/2020|EPI ISL 480897|B.1.370|USA|2020-05-01	0.0004368986	North America
North America|hCoV-19/Canada/BC 13297/2020|EPI ISL 415578|B.4|Canada|2020-02-27	North America|hCoV-19/USA/FL-BPHL-0246/2020|EPI ISL 480897|B.1.370|USA|2020-05-01	0.0006445814	North America
North America|hCoV-19/Mexico/CMX-InDRE-07/2020|EPI ISL 452139|B.1.1|Mexico|2020-02-28	North America|hCoV-19/USA/FL-BPHL-0246/2020|EPI ISL 480897|B.1.370|USA|2020-05-01	0.0003694610	North America
North America|hCoV-19/USA/FL 5125/2020|EPI ISL 419559|B.1.1|USA|2020-02-28	North America|hCoV-19/USA/FL-BPHL-0246/2020|EPI ISL 480897|B.1.370|USA|2020-05-01	0.0004030564	North America
North America|hCoV-19/USA/RI 0520/2020|EPI ISL 419553|B.1.5|USA|2020-02-28	North America|hCoV-19/USA/FL-BPHL-0246/2020|EPI ISL 480897|B.1.370|USA|2020-05-01	0.0003694327	North America
North America|hCoV-19/USA/CA-UCLA-260/2020|EPI ISL 537558|B.4|USA|2020-02-28	North America|hCoV-19/USA/FL-BPHL-0246/2020|EPI ISL 480897|B.1.370|USA|2020-05-01	0.0006047139	North America
North America|hCoV-19/Panama/328709/2020|EPI ISL 496605|A.2|Panama|2020-02-28	North America|hCoV-19/USA/FL-BPHL-0246/2020|EPI ISL 480897|B.1.370|USA|2020-05-01	0.0006850541	North America
North America|hCoV-19/USA/CA-CDPH016/2020|EPI ISL 515909|B|USA|2020-02-28	North America|hCoV-19/USA/FL-BPHL-0246/2020|EPI ISL 480897|B.1.370|USA|2020-05-01	0.0004372807	North America
North America|hCoV-19/Canada/BC 17397/2020|EPI ISL 415580|B.4|Canada|2020-02-28	North America|hCoV-19/USA/FL-BPHL-0246/2020|EPI ISL 480897|B.1.370|USA|2020-05-01	0.0006445051	North America
North America|hCoV-19/USA/CA-SCCPHD-UC102/2020|EPI ISL 435581|B|USA|2020-02-28	North America|hCoV-19/USA/FL-BPHL-0246/2020|EPI ISL 480897|B.1.370|USA|2020-05-01	0.0004790727	North America
North America|hCoV-19/USA/CA-SCCPHD-UC103/2020|EPI ISL 435582|B|USA|2020-02-28	North America|hCoV-19/USA/FL-BPHL-0246/2020|EPI ISL 480897|B.1.370|USA|2020-05-01	0.0004450573	North America
North America|hCoV-19/USA/GA 2741/2020|EPI ISL 419556|B.1.1|USA|2020-02-29	North America|hCoV-19/USA/FL-BPHL-0246/2020|EPI ISL 480897|B.1.370|USA|2020-05-01	0.0004030751	North America
North America|hCoV-19/USA/NY-Wadsworth-10131-01/2020|EPI ISL 525575|B.4|USA|2020-02-29	North America|hCoV-19/USA/FL-BPHL-0246/2020|EPI ISL 480897|B.1.370|USA|2020-05-01	0.0007055850	North America
North America|hCoV-19/USA/NH 0004/2020|EPI ISL 420791|B.1.356|USA|2020-02-29	North America|hCoV-19/USA/FL-BPHL-0246/2020|EPI ISL 480897|B.1.370|USA|2020-05-01	0.0002686415	North America
North America|hCoV-19/USA/CA-SCCPHD-UC104/2020|EPI ISL 435583|B.1.255|USA|2020-02-29	North America|hCoV-19/USA/FL-BPHL-0246/2020|EPI ISL 480897|B.1.370|USA|2020-05-01	0.0002687137	North America
North America|hCoV-19/USA/CA-SCCPHD-UC108/2020|EPI ISL 435587|B|USA|2020-02-29	North America|hCoV-19/USA/FL-BPHL-0246/2020|EPI ISL 480897|B.1.370|USA|2020-05-01	0.0004707591	North America
North America|hCoV-19/USA/NY1-PV08001/2020|EPI ISL 414476|B.4|USA|2020-02-29	North America|hCoV-19/USA/FL-BPHL-0246/2020|EPI ISL 480897|B.1.370|USA|2020-05-01	0.0006730351	North America
North America|hCoV-19/USA/TX 2039/2020|EPI ISL 420796|B|USA|2020-02-29	North America|hCoV-19/USA/FL-BPHL-0246/2020|EPI ISL 480897|B.1.370|USA|2020-05-01	0.0005040051	North America
North America|hCoV-19/USA/CA-SCCPHD-UC14/2020|EPI ISL 417318|B|USA|2020-02-29	North America|hCoV-19/USA/FL-BPHL-0246/2020|EPI ISL 480897|B.1.370|USA|2020-05-01	0.0004383186	North America
North America|hCoV-19/USA/CA-SCCPHD-UC105/2020|EPI ISL 435584|B.1.255|USA|2020-02-29	North America|hCoV-19/USA/FL-BPHL-0246/2020|EPI ISL 480897|B.1.370|USA|2020-05-01	0.0002777362	North America
North America|hCoV-19/Canada/ON-PHL-5472/2020|EPI ISL 418325|B.4|Canada|2020-02	North America|hCoV-19/USA/FL-BPHL-0246/2020|EPI ISL 480897|B.1.370|USA|2020-05-01	0.0005712324	North America
North America|hCoV-19/Canada/BC 25367465/2020|EPI ISL 463220|B.1.5|Canada|2020-02	North America|hCoV-19/USA/FL-BPHL-0246/2020|EPI ISL 480897|B.1.370|USA|2020-05-01	0.0003694327	North America
North America|hCoV-19/Canada/ON-PHL-8751/2020|EPI ISL 418345|B.1.255|Canada|2020-02	North America|hCoV-19/USA/FL-BPHL-0246/2020|EPI ISL 480897|B.1.370|USA|2020-05-01	0.0002686415	North America
North America|hCoV-19/Canada/ON-PHL-2259/2020|EPI ISL 418344|B.1.255|Canada|2020-02	North America|hCoV-19/USA/FL-BPHL-0246/2020|EPI ISL 480897|B.1.370|USA|2020-05-01	0.0002688220	North America
North America|hCoV-19/Canada/ON-PHL-2273/2020|EPI ISL 418383|B.4|Canada|2020-02	North America|hCoV-19/USA/FL-BPHL-0246/2020|EPI ISL 480897|B.1.370|USA|2020-05-01	0.0006763859	North America
North America|hCoV-19/Canada/ON-PHL-2294/2020|EPI ISL 418384|B.4|Canada|2020-02	North America|hCoV-19/USA/FL-BPHL-0246/2020|EPI ISL 480897|B.1.370|USA|2020-05-01	0.0006205309	North America
North America|hCoV-19/USA/RI 0556/2020|EPI ISL 420795|B.1|USA|2020-03-01	North America|hCoV-19/USA/FL-BPHL-0246/2020|EPI ISL 480897|B.1.370|USA|2020-05-01	0.0003358410	North America
North America|hCoV-19/Belize/CDC-6846/2020|EPI ISL 509712|B.1.1|Belize|2020-03-01	North America|hCoV-19/USA/FL-BPHL-0246/2020|EPI ISL 480897|B.1.370|USA|2020-05-01	0.0004366735	North America
North America|hCoV-19/Canada/BC 02421/2020|EPI ISL 415581|B.4|Canada|2020-03-01	North America|hCoV-19/USA/FL-BPHL-0246/2020|EPI ISL 480897|B.1.370|USA|2020-05-01	0.0005710807	North America
North America|hCoV-19/Canada/QC-LSPQ-L00210314/2020|EPI ISL 535716|B.4|Canada|2020-03-01	North America|hCoV-19/USA/FL-BPHL-0246/2020|EPI ISL 480897|B.1.370|USA|2020-05-01	0.0007055422	North America
North America|hCoV-19/USA/OR 5430/2020|EPI ISL 420794|B|USA|2020-03-01	North America|hCoV-19/USA/FL-BPHL-0246/2020|EPI ISL 480897|B.1.370|USA|2020-05-01	0.0005038591	North America
North America|hCoV-19/USA/NY-SURV0144/2020|EPI ISL 436050|B|USA|2020-03-02	North America|hCoV-19/USA/FL-BPHL-0246/2020|EPI ISL 480897|B.1.370|USA|2020-05-01	0.0005038511	North America
North America|hCoV-19/USA/NH 0008/2020|EPI ISL 420792|B.1.356|USA|2020-03-02	North America|hCoV-19/USA/FL-BPHL-0246/2020|EPI ISL 480897|B.1.370|USA|2020-05-01	0.0002686415	North America
North America|hCoV-19/USA/NY 2929/2020|EPI ISL 420793|B.1|USA|2020-03-02	North America|hCoV-19/USA/FL-BPHL-0246/2020|EPI ISL 480897|B.1.370|USA|2020-05-01	0.0002014730	North America
North America|hCoV-19/Canada/BC 41851/2020|EPI ISL 415584|A|Canada|2020-03-02	North America|hCoV-19/USA/FL-BPHL-0246/2020|EPI ISL 480897|B.1.370|USA|2020-05-01	0.0005710734	North America
North America|hCoV-19/USA/FL 6318/2020|EPI ISL 420785|B.1.1|USA|2020-03-02	North America|hCoV-19/USA/FL-BPHL-0246/2020|EPI ISL 480897|B.1.370|USA|2020-05-01	0.0003694734	North America
North America|hCoV-19/USA/GA 1299/2020|EPI ISL 420787|B.1.1|USA|2020-03-03	North America|hCoV-19/USA/FL-BPHL-0246/2020|EPI ISL 480897|B.1.370|USA|2020-05-01	0.0004030751	North America
North America|hCoV-19/USA/NY-Wadsworth-10496-01/2020|EPI ISL 426025|B.1|USA|2020-03-03	North America|hCoV-19/USA/FL-BPHL-0246/2020|EPI ISL 480897|B.1.370|USA|2020-05-01	0.0002350565	North America
North America|hCoV-19/Canada/BC 40860/2020|EPI ISL 415583|B|Canada|2020-03-03	North America|hCoV-19/USA/FL-BPHL-0246/2020|EPI ISL 480897|B.1.370|USA|2020-05-01	0.0004030256	North America
North America|hCoV-19/USA/NY-Wadsworth-10528-01/2020|EPI ISL 426026|B.1|USA|2020-03-03	North America|hCoV-19/USA/FL-BPHL-0246/2020|EPI ISL 480897|B.1.370|USA|2020-05-01	0.0002350674	North America
North America|hCoV-19/USA/NY-Wadsworth-10495-01/2020|EPI ISL 425224|B.1|USA|2020-03-03	North America|hCoV-19/USA/FL-BPHL-0246/2020|EPI ISL 480897|B.1.370|USA|2020-05-01	0.0002014730	North America
North America|hCoV-19/USA/NY-Wadsworth-10690-01/2020|EPI ISL 426028|B.1|USA|2020-03-04	North America|hCoV-19/USA/FL-BPHL-0246/2020|EPI ISL 480897|B.1.370|USA|2020-05-01	0.0003022557	North America
North America|hCoV-19/USA/NJ 3201/2020|EPI ISL 424901|B.1|USA|2020-03-04	North America|hCoV-19/USA/FL-BPHL-0246/2020|EPI ISL 480897|B.1.370|USA|2020-05-01	0.0003358411	North America
North America|hCoV-19/USA/MD 0026/2020|EPI ISL 424869|B.1.255|USA|2020-03-04	North America|hCoV-19/USA/FL-BPHL-0246/2020|EPI ISL 480897|B.1.370|USA|2020-05-01	0.0003022417	North America
North America|hCoV-19/USA/MA 9704/2020|EPI ISL 424911|B.1|USA|2020-03-04	North America|hCoV-19/USA/FL-BPHL-0246/2020|EPI ISL 480897|B.1.370|USA|2020-05-01	0.0002686415	North America
North America|hCoV-19/USA/NY-Wadsworth-10683-01/2020|EPI ISL 426027|B.40|USA|2020-03-04	North America|hCoV-19/USA/FL-BPHL-0246/2020|EPI ISL 480897|B.1.370|USA|2020-05-01	0.0006383219	North America
North America|hCoV-19/Canada/BC 8159203/2020|EPI ISL 418848|A|Canada|2020-03-05	North America|hCoV-19/USA/FL-BPHL-0246/2020|EPI ISL 480897|B.1.370|USA|2020-05-01	0.0005374271	North America
North America|hCoV-19/USA/RI 0702/2020|EPI ISL 424887|B.1|USA|2020-03-05	North America|hCoV-19/USA/FL-BPHL-0246/2020|EPI ISL 480897|B.1.370|USA|2020-05-01	0.0002014730	North America
North America|hCoV-19/USA/NE 6605/2020|EPI ISL 424874|B.3|USA|2020-03-05	North America|hCoV-19/USA/FL-BPHL-0246/2020|EPI ISL 480897|B.1.370|USA|2020-05-01	0.0005038430	North America
North America|hCoV-19/USA/MA 1355/2020|EPI ISL 424913|B|USA|2020-03-05	North America|hCoV-19/USA/FL-BPHL-0246/2020|EPI ISL 480897|B.1.370|USA|2020-05-01	0.0005038358	North America
North America|hCoV-19/USA/SC 3572/2020|EPI ISL 424905|B.1|USA|2020-03-05	North America|hCoV-19/USA/FL-BPHL-0246/2020|EPI ISL 480897|B.1.370|USA|2020-05-01	0.0003358566	North America
North America|hCoV-19/USA/MA 3672/2020|EPI ISL 424844|B.1|USA|2020-03-06	North America|hCoV-19/USA/FL-BPHL-0246/2020|EPI ISL 480897|B.1.370|USA|2020-05-01	0.0002686415	North America
North America|hCoV-19/USA/NY-Wadsworth-11244-01/2020|EPI ISL 525580|B.1|USA|2020-03-06	North America|hCoV-19/USA/FL-BPHL-0246/2020|EPI ISL 480897|B.1.370|USA|2020-05-01	0.0002350637	North America
North America|hCoV-19/USA/NY-Wadsworth-11291-01/2020|EPI ISL 426044|B.1|USA|2020-03-06	North America|hCoV-19/USA/FL-BPHL-0246/2020|EPI ISL 480897|B.1.370|USA|2020-05-01	0.0002350637	North America
North America|hCoV-19/USA/NY-Wadsworth-11202-01/2020|EPI ISL 426042|B.1|USA|2020-03-06	North America|hCoV-19/USA/FL-BPHL-0246/2020|EPI ISL 480897|B.1.370|USA|2020-05-01	0.0003022278	North America
North America|hCoV-19/USA/MA 3653/2020|EPI ISL 424920|B.1|USA|2020-03-06	North America|hCoV-19/USA/FL-BPHL-0246/2020|EPI ISL 480897|B.1.370|USA|2020-05-01	0.0003022277	North America
North America|hCoV-19/USA/NY-Wadsworth-11513-01/2020|EPI ISL 525582|B.1|USA|2020-03-07	North America|hCoV-19/USA/FL-BPHL-0246/2020|EPI ISL 480897|B.1.370|USA|2020-05-01	0.0002014730	North America
North America|hCoV-19/USA/MA-MGH-00416/2020|EPI ISL 460353|B.1|USA|2020-03-07	North America|hCoV-19/USA/FL-BPHL-0246/2020|EPI ISL 480897|B.1.370|USA|2020-05-01	0.0003022278	North America
North America|hCoV-19/Canada/BC 8718874/2020|EPI ISL 418852|A|Canada|2020-03-07	North America|hCoV-19/USA/FL-BPHL-0246/2020|EPI ISL 480897|B.1.370|USA|2020-05-01	0.0005374271	North America
North America|hCoV-19/USA/MA-MGH-00417/2020|EPI ISL 460117|B.1|USA|2020-03-07	North America|hCoV-19/USA/FL-BPHL-0246/2020|EPI ISL 480897|B.1.370|USA|2020-05-01	0.0003022278	North America
North America|hCoV-19/USA/IN 82003/2020|EPI ISL 426423|B.1|USA|2020-03-08	North America|hCoV-19/USA/FL-BPHL-0246/2020|EPI ISL 480897|B.1.370|USA|2020-05-01	0.0003024411	North America
North America|hCoV-19/USA/OH 0023/2020|EPI ISL 424880|B.1|USA|2020-03-08	North America|hCoV-19/USA/FL-BPHL-0246/2020|EPI ISL 480897|B.1.370|USA|2020-05-01	0.0002014730	North America
North America|hCoV-19/USA/IA 6394/2020|EPI ISL 424865|B.1|USA|2020-03-08	North America|hCoV-19/USA/FL-BPHL-0246/2020|EPI ISL 480897|B.1.370|USA|2020-05-01	0.0003022417	North America
North America|hCoV-19/USA/MA-MGH-00444/2020|EPI ISL 460354|B.1|USA|2020-03-08	North America|hCoV-19/USA/FL-BPHL-0246/2020|EPI ISL 480897|B.1.370|USA|2020-05-01	0.0003358309	North America
North America|hCoV-19/USA/NY-Wadsworth-11661-01/2020|EPI ISL 529034|B.1|USA|2020-03-08	North America|hCoV-19/USA/FL-BPHL-0246/2020|EPI ISL 480897|B.1.370|USA|2020-05-01	0.0002350565	North America
North America|hCoV-19/USA/FL-CDC-2316/2020|EPI ISL 452132|B.1.255|USA|2020-03-09	North America|hCoV-19/USA/FL-BPHL-0246/2020|EPI ISL 480897|B.1.370|USA|2020-05-01	0.0003022887	North America
North America|hCoV-19/USA/RI 0882/2020|EPI ISL 426435|B.1.265|USA|2020-03-09	North America|hCoV-19/USA/FL-BPHL-0246/2020|EPI ISL 480897|B.1.370|USA|2020-05-01	0.0001678908	North America
North America|hCoV-19/Jamaica/JM-CDC-0869/2020|EPI ISL 450793|B.40|Jamaica|2020-03-09	North America|hCoV-19/USA/FL-BPHL-0246/2020|EPI ISL 480897|B.1.370|USA|2020-05-01	0.0006047042	North America
North America|hCoV-19/USA/NY-SURV0444/2020|EPI ISL 436067|B.1|USA|2020-03-09	North America|hCoV-19/USA/FL-BPHL-0246/2020|EPI ISL 480897|B.1.370|USA|2020-05-01	0.0002686415	North America
North America|hCoV-19/USA/LA-CDC-0499/2020|EPI ISL 452106|B.1.265|USA|2020-03-10	North America|hCoV-19/USA/FL-BPHL-0246/2020|EPI ISL 480897|B.1.370|USA|2020-05-01	0.0001678908	North America
North America|hCoV-19/USA/CA-SCCPHD-UC155/2020|EPI ISL 435634|B|USA|2020-03-10	North America|hCoV-19/USA/FL-BPHL-0246/2020|EPI ISL 480897|B.1.370|USA|2020-05-01	0.0004702297	North America
North America|hCoV-19/USA/NY-SURV0863/2020|EPI ISL 436075|B.1|USA|2020-03-10	North America|hCoV-19/USA/FL-BPHL-0246/2020|EPI ISL 480897|B.1.370|USA|2020-05-01	0.0002350565	North America
North America|hCoV-19/USA/VA-DCLS-0530/2020|EPI ISL 485832|B.1|USA|2020-03-10	North America|hCoV-19/USA/FL-BPHL-0246/2020|EPI ISL 480897|B.1.370|USA|2020-05-01	0.0002350674	North America
North America|hCoV-19/USA/WA-UW122/2020|EPI ISL 416660|B.1|USA|2020-03-10	North America|hCoV-19/USA/FL-BPHL-0246/2020|EPI ISL 480897|B.1.370|USA|2020-05-01	0.0002014730	North America
North America|hCoV-19/Jamaica/JM-CDC-0078/2020|EPI ISL 450792|B|Jamaica|2020-03-11	North America|hCoV-19/USA/FL-BPHL-0246/2020|EPI ISL 480897|B.1.370|USA|2020-05-01	0.0005710898	North America
North America|hCoV-19/USA/NY-Wadsworth-13245-01/2020|EPI ISL 525599|B.39|USA|2020-03-11	North America|hCoV-19/USA/FL-BPHL-0246/2020|EPI ISL 480897|B.1.370|USA|2020-05-01	0.0006719207	North America
North America|hCoV-19/USA/MN-MDH-1274/2020|EPI ISL 482995|B.1.1|USA|2020-03-11	North America|hCoV-19/USA/FL-BPHL-0246/2020|EPI ISL 480897|B.1.370|USA|2020-05-01	0.0004030564	North America
North America|hCoV-19/USA/CA-SCCPHD-UC158/2020|EPI ISL 435637|B|USA|2020-03-11	North America|hCoV-19/USA/FL-BPHL-0246/2020|EPI ISL 480897|B.1.370|USA|2020-05-01	0.0005038358	North America
North America|hCoV-19/Canada/BC 6404889/2020|EPI ISL 418838|B.1.265|Canada|2020-03-12	North America|hCoV-19/USA/FL-BPHL-0246/2020|EPI ISL 480897|B.1.370|USA|2020-05-01	0.0001678908	North America
North America|hCoV-19/USA/CA-SCCPHD-UC162/2020|EPI ISL 435641|B|USA|2020-03-12	North America|hCoV-19/USA/FL-BPHL-0246/2020|EPI ISL 480897|B.1.370|USA|2020-05-01	0.0004702372	North America
North America|hCoV-19/USA/NY-WCMP2D04P/2020|EPI ISL 427528|B.1.5|USA|2020-03-12	North America|hCoV-19/USA/FL-BPHL-0246/2020|EPI ISL 480897|B.1.370|USA|2020-05-01	0.0002686539	North America
North America|hCoV-19/USA/VA-DCLS-0548/2020|EPI ISL 485849|B.1.1|USA|2020-03-12	North America|hCoV-19/USA/FL-BPHL-0246/2020|EPI ISL 480897|B.1.370|USA|2020-05-01	0.0004366533	North America
North America|hCoV-19/USA/VA-DCLS-0554/2020|EPI ISL 485855|B|USA|2020-03-13	North America|hCoV-19/USA/FL-BPHL-0246/2020|EPI ISL 480897|B.1.370|USA|2020-05-01	0.0006046859	North America
North America|hCoV-19/USA/CA-QDX-110/2020|EPI ISL 468562|B.1.265|USA|2020-03-13	North America|hCoV-19/USA/FL-BPHL-0246/2020|EPI ISL 480897|B.1.370|USA|2020-05-01	0.0002014730	North America
North America|hCoV-19/Canada/BC 9345042/2020|EPI ISL 418856|B.1.5|Canada|2020-03-13	North America|hCoV-19/USA/FL-BPHL-0246/2020|EPI ISL 480897|B.1.370|USA|2020-05-01	0.0003358411	North America
North America|hCoV-19/USA/NY-WCMP5F01P/2020|EPI ISL 427540|B.1|USA|2020-03-13	North America|hCoV-19/USA/FL-BPHL-0246/2020|EPI ISL 480897|B.1.370|USA|2020-05-01	0.0002686663	North America
North America|hCoV-19/Canada/NS 30/2020|EPI ISL 429812|B.1|Canada|2020-03-14	North America|hCoV-19/USA/FL-BPHL-0246/2020|EPI ISL 480897|B.1.370|USA|2020-05-01	0.0002350565	North America
North America|hCoV-19/USA/MA-QDX-68/2020|EPI ISL 467864|B.1|USA|2020-03-14	North America|hCoV-19/USA/FL-BPHL-0246/2020|EPI ISL 480897|B.1.370|USA|2020-05-01	0.0003358411	North America
North America|hCoV-19/USA/MN-QDX-967/2020|EPI ISL 571766|B.1.370|USA|2020-03-14	North America|hCoV-19/USA/FL-BPHL-0246/2020|EPI ISL 480897|B.1.370|USA|2020-05-01	0.0002014730	North America
North America|hCoV-19/USA/MN-MDH-93/2020|EPI ISL 460074|B.1.1|USA|2020-03-14	North America|hCoV-19/USA/FL-BPHL-0246/2020|EPI ISL 480897|B.1.370|USA|2020-05-01	0.0004366533	North America
North America|hCoV-19/USA/AZ-TG268917/2020|EPI ISL 426519|B.1|USA|2020-03-14	North America|hCoV-19/USA/FL-BPHL-0246/2020|EPI ISL 480897|B.1.370|USA|2020-05-01	0.0002350565	North America
North America|hCoV-19/USA/NY-WCMP10A02P/2020|EPI ISL 427553|B.1.3|USA|2020-03-15	North America|hCoV-19/USA/FL-BPHL-0246/2020|EPI ISL 480897|B.1.370|USA|2020-05-01	0.0003694156	North America
North America|hCoV-19/USA/MN-QDX-1024/2020|EPI ISL 571750|B.1.265|USA|2020-03-15	North America|hCoV-19/USA/FL-BPHL-0246/2020|EPI ISL 480897|B.1.370|USA|2020-05-01	0.0001007304	North America
North America|hCoV-19/Mexico/CMX-INER-04/2020|EPI ISL 424626|B.1.201|Mexico|2020-03-15	North America|hCoV-19/USA/FL-BPHL-0246/2020|EPI ISL 480897|B.1.370|USA|2020-05-01	0.0003694385	North America
North America|hCoV-19/USA/CA-QDX-33/2020|EPI ISL 467827|B.6|USA|2020-03-15	North America|hCoV-19/USA/FL-BPHL-0246/2020|EPI ISL 480897|B.1.370|USA|2020-05-01	0.0006046675	North America
North America|hCoV-19/Costa Rica/01/2020|EPI ISL 434533|B.1|Costa Rica|2020-03-16	North America|hCoV-19/USA/FL-BPHL-0246/2020|EPI ISL 480897|B.1.370|USA|2020-05-01	0.0003694498	North America
North America|hCoV-19/USA/NY-WCMP11B03P/2020|EPI ISL 427585|B.1.3|USA|2020-03-16	North America|hCoV-19/USA/FL-BPHL-0246/2020|EPI ISL 480897|B.1.370|USA|2020-05-01	0.0003358357	North America
North America|hCoV-19/USA/MN-MDH-97/2020|EPI ISL 460077|B.1|USA|2020-03-16	North America|hCoV-19/USA/FL-BPHL-0246/2020|EPI ISL 480897|B.1.370|USA|2020-05-01	0.0002350565	North America
North America|hCoV-19/Canada/ON MU-S26/2020|EPI ISL 463975|B.1|Canada|2020-03-16	North America|hCoV-19/USA/FL-BPHL-0246/2020|EPI ISL 480897|B.1.370|USA|2020-05-01	0.0003358465	North America
North America|hCoV-19/USA/NY-SURV0183/2020|EPI ISL 436057|B.1|USA|2020-03-17	North America|hCoV-19/USA/FL-BPHL-0246/2020|EPI ISL 480897|B.1.370|USA|2020-05-01	0.0002350565	North America
North America|hCoV-19/USA/AZ-TG269848/2020|EPI ISL 426527|B.1.5|USA|2020-03-17	North America|hCoV-19/USA/FL-BPHL-0246/2020|EPI ISL 480897|B.1.370|USA|2020-05-01	0.0003022557	North America
North America|hCoV-19/USA/NY-QDX-865/2020|EPI ISL 571672|B.1|USA|2020-03-17	North America|hCoV-19/USA/FL-BPHL-0246/2020|EPI ISL 480897|B.1.370|USA|2020-05-01	0.0002350565	North America
North America|hCoV-19/USA/AK-PHL011/2020|EPI ISL 431014|B|USA|2020-03-17	North America|hCoV-19/USA/FL-BPHL-0246/2020|EPI ISL 480897|B.1.370|USA|2020-05-01	0.0006382924	North America
North America|hCoV-19/USA/MI-QDX-645/2020|EPI ISL 571370|B.1|USA|2020-03-18	North America|hCoV-19/USA/FL-BPHL-0246/2020|EPI ISL 480897|B.1.370|USA|2020-05-01	0.0002350565	North America
North America|hCoV-19/USA/NY-NYUMC43/2020|EPI ISL 419704|B.1|USA|2020-03-18	North America|hCoV-19/USA/FL-BPHL-0246/2020|EPI ISL 480897|B.1.370|USA|2020-05-01	0.0002686415	North America
North America|hCoV-19/USA/MI-QDX-638/2020|EPI ISL 571363|B.1|USA|2020-03-18	North America|hCoV-19/USA/FL-BPHL-0246/2020|EPI ISL 480897|B.1.370|USA|2020-05-01	0.0002686415	North America
North America|hCoV-19/USA/NY-NYUMC223/2020|EPI ISL 427518|B.1|USA|2020-03-18	North America|hCoV-19/USA/FL-BPHL-0246/2020|EPI ISL 480897|B.1.370|USA|2020-05-01	0.0002350674	North America
North America|hCoV-19/USA/AK-PHL013/2020|EPI ISL 431015|B.1|USA|2020-03-19	North America|hCoV-19/USA/FL-BPHL-0246/2020|EPI ISL 480897|B.1.370|USA|2020-05-01	0.0003022417	North America
North America|hCoV-19/USA/WI-UW-172/2020|EPI ISL 428268|B|USA|2020-03-19	North America|hCoV-19/USA/FL-BPHL-0246/2020|EPI ISL 480897|B.1.370|USA|2020-05-01	0.0004702372	North America
North America|hCoV-19/USA/IL-QDX-1108/2020|EPI ISL 571846|B.1.1|USA|2020-03-19	North America|hCoV-19/USA/FL-BPHL-0246/2020|EPI ISL 480897|B.1.370|USA|2020-05-01	0.0004030564	North America
North America|hCoV-19/USA/ID-QDX-1094/2020|EPI ISL 571835|B.1.370|USA|2020-03-19	North America|hCoV-19/USA/FL-BPHL-0246/2020|EPI ISL 480897|B.1.370|USA|2020-05-01	0.0002350565	North America
North America|hCoV-19/USA/MN-MDH-1281/2020|EPI ISL 483002|B.1.1.10|USA|2020-03-19	North America|hCoV-19/USA/FL-BPHL-0246/2020|EPI ISL 480897|B.1.370|USA|2020-05-01	0.0005374931	North America
North America|hCoV-19/USA/WA-UW-1688/2020|EPI ISL 424192|B|USA|2020-03-20	North America|hCoV-19/USA/FL-BPHL-0246/2020|EPI ISL 480897|B.1.370|USA|2020-05-01	0.0005375147	North America
North America|hCoV-19/Canada/QC-LSPQ-L00228954/2020|EPI ISL 535882|B.4|Canada|2020-03-20	North America|hCoV-19/USA/FL-BPHL-0246/2020|EPI ISL 480897|B.1.370|USA|2020-05-01	0.0007392334	North America
North America|hCoV-19/USA/MI-QDX-710/2020|EPI ISL 571443|B.1|USA|2020-03-20	North America|hCoV-19/USA/FL-BPHL-0246/2020|EPI ISL 480897|B.1.370|USA|2020-05-01	0.0002350565	North America
North America|hCoV-19/USA/ID-UW-1925/2020|EPI ISL 424321|B.1.370|USA|2020-03-20	North America|hCoV-19/USA/FL-BPHL-0246/2020|EPI ISL 480897|B.1.370|USA|2020-05-01	0.0002014730	North America
North America|hCoV-19/USA/NY-NYUMC687/2020|EPI ISL 451402|B.1|USA|2020-03-21	North America|hCoV-19/USA/FL-BPHL-0246/2020|EPI ISL 480897|B.1.370|USA|2020-05-01	0.0002686415	North America
North America|hCoV-19/USA/IL-NM0125/2020|EPI ISL 444607|B.1|USA|2020-03-21	North America|hCoV-19/USA/FL-BPHL-0246/2020|EPI ISL 480897|B.1.370|USA|2020-05-01	0.0003358309	North America
North America|hCoV-19/USA/MI-QDX-299/2020|EPI ISL 571043|B.1|USA|2020-03-21	North America|hCoV-19/USA/FL-BPHL-0246/2020|EPI ISL 480897|B.1.370|USA|2020-05-01	0.0002686539	North America
North America|hCoV-19/USA/TX-HMH0140/2020|EPI ISL 434839|B.1.370|USA|2020-03-21	North America|hCoV-19/USA/FL-BPHL-0246/2020|EPI ISL 480897|B.1.370|USA|2020-05-01	0.0002014730	North America
North America|hCoV-19/Canada/QC-LSPQ-L00231296/2020|EPI ISL 535952|B.1|Canada|2020-03-22	North America|hCoV-19/USA/FL-BPHL-0246/2020|EPI ISL 480897|B.1.370|USA|2020-05-01	0.0003022417	North America
North America|hCoV-19/USA/FL-QDX-912/2020|EPI ISL 571596|B.1|USA|2020-03-22	North America|hCoV-19/USA/FL-BPHL-0246/2020|EPI ISL 480897|B.1.370|USA|2020-05-01	0.0003358411	North America
North America|hCoV-19/Canada/QC-LSPQ-L00232064/2020|EPI ISL 535971|B|Canada|2020-03-22	North America|hCoV-19/USA/FL-BPHL-0246/2020|EPI ISL 480897|B.1.370|USA|2020-05-01	0.0005710898	North America
North America|hCoV-19/USA/MI-QDX-317/2020|EPI ISL 571061|B.1|USA|2020-03-22	North America|hCoV-19/USA/FL-BPHL-0246/2020|EPI ISL 480897|B.1.370|USA|2020-05-01	0.0002350565	North America
North America|hCoV-19/USA/NY-QDX-798/2020|EPI ISL 571550|B.1.370|USA|2020-03-22	North America|hCoV-19/USA/FL-BPHL-0246/2020|EPI ISL 480897|B.1.370|USA|2020-05-01	0.0002014730	North America
North America|hCoV-19/USA/MI-QDX-491/2020|EPI ISL 571225|B.1|USA|2020-03-23	North America|hCoV-19/USA/FL-BPHL-0246/2020|EPI ISL 480897|B.1.370|USA|2020-05-01	0.0002686539	North America
North America|hCoV-19/USA/FL-BPHL-0693/2020|EPI ISL 509751|B.1|USA|2020-03-23	North America|hCoV-19/USA/FL-BPHL-0246/2020|EPI ISL 480897|B.1.370|USA|2020-05-01	0.0003022277	North America
North America|hCoV-19/USA/MI-QDX-358/2020|EPI ISL 571101|B.1|USA|2020-03-23	North America|hCoV-19/USA/FL-BPHL-0246/2020|EPI ISL 480897|B.1.370|USA|2020-05-01	0.0002350637	North America
North America|hCoV-19/USA/CA-QDX-939/2020|EPI ISL 571584|B.1|USA|2020-03-23	North America|hCoV-19/USA/FL-BPHL-0246/2020|EPI ISL 480897|B.1.370|USA|2020-05-01	0.0002686415	North America
North America|hCoV-19/USA/MN-MDH-1291/2020|EPI ISL 483011|B.1|USA|2020-03-24	North America|hCoV-19/USA/FL-BPHL-0246/2020|EPI ISL 480897|B.1.370|USA|2020-05-01	0.0002350674	North America
North America|hCoV-19/USA/PA-MGSC53-05/2020|EPI ISL 436501|B.1|USA|2020-03-24	North America|hCoV-19/USA/FL-BPHL-0246/2020|EPI ISL 480897|B.1.370|USA|2020-05-01	0.0002350565	North America
North America|hCoV-19/USA/MD-HP00037/2020|EPI ISL 434587|B.1|USA|2020-03-24	North America|hCoV-19/USA/FL-BPHL-0246/2020|EPI ISL 480897|B.1.370|USA|2020-05-01	0.0002350674	North America
North America|hCoV-19/USA/CA-CZB-59X002/2020|EPI ISL 450484|B|USA|2020-03-24	North America|hCoV-19/USA/FL-BPHL-0246/2020|EPI ISL 480897|B.1.370|USA|2020-05-01	0.0004366198	North America
North America|hCoV-19/USA/MI-QDX-502/2020|EPI ISL 571236|B.1|USA|2020-03-24	North America|hCoV-19/USA/FL-BPHL-0246/2020|EPI ISL 480897|B.1.370|USA|2020-05-01	0.0002686539	North America
North America|hCoV-19/USA/CA-CSMC19/2020|EPI ISL 475628|B.1|USA|2020-03-25	North America|hCoV-19/USA/FL-BPHL-0246/2020|EPI ISL 480897|B.1.370|USA|2020-05-01	0.0002686577	North America
North America|hCoV-19/USA/TX-HMH0371/2020|EPI ISL 434962|B.1.5|USA|2020-03-25	North America|hCoV-19/USA/FL-BPHL-0246/2020|EPI ISL 480897|B.1.370|USA|2020-05-01	0.0003022417	North America
North America|hCoV-19/USA/AZ-TG271591/2020|EPI ISL 426536|B.1.265|USA|2020-03-25	North America|hCoV-19/USA/FL-BPHL-0246/2020|EPI ISL 480897|B.1.370|USA|2020-05-01	0.0002014730	North America
North America|hCoV-19/USA/OR-PROV-230/2020|EPI ISL 482465|B.1.255|USA|2020-03-25	North America|hCoV-19/USA/FL-BPHL-0246/2020|EPI ISL 480897|B.1.370|USA|2020-05-01	0.0002686415	North America
North America|hCoV-19/USA/MI-MDHHS-SC21126/2020|EPI ISL 507902|B.1|USA|2020-03-26	North America|hCoV-19/USA/FL-BPHL-0246/2020|EPI ISL 480897|B.1.370|USA|2020-05-01	0.0002686415	North America
North America|hCoV-19/USA/MN-MDH-1451/2020|EPI ISL 514670|B.1|USA|2020-03-26	North America|hCoV-19/USA/FL-BPHL-0246/2020|EPI ISL 480897|B.1.370|USA|2020-05-01	0.0003358411	North America
North America|hCoV-19/USA/NY-NYUMC694/2020|EPI ISL 451409|B.1|USA|2020-03-26	North America|hCoV-19/USA/FL-BPHL-0246/2020|EPI ISL 480897|B.1.370|USA|2020-05-01	0.0002350674	North America
North America|hCoV-19/USA/NY-Wadsworth-30593-01/2020|EPI ISL 525632|B.1.1|USA|2020-03-26	North America|hCoV-19/USA/FL-BPHL-0246/2020|EPI ISL 480897|B.1.370|USA|2020-05-01	0.0004366665	North America
North America|hCoV-19/USA/PA-MGSC38-05/2020|EPI ISL 436486|B.1.255|USA|2020-03-26	North America|hCoV-19/USA/FL-BPHL-0246/2020|EPI ISL 480897|B.1.370|USA|2020-05-01	0.0002686415	North America
North America|hCoV-19/USA/MA-MGH-00200/2020|EPI ISL 460410|B.1.255|USA|2020-03-27	North America|hCoV-19/USA/FL-BPHL-0246/2020|EPI ISL 480897|B.1.370|USA|2020-05-01	0.0003358411	North America
North America|hCoV-19/Canada/Qc-L00240857/2020|EPI ISL 450306|B.1|Canada|2020-03-27	North America|hCoV-19/USA/FL-BPHL-0246/2020|EPI ISL 480897|B.1.370|USA|2020-05-01	0.0003694386	North America
North America|hCoV-19/USA/OR-PROV-038/2020|EPI ISL 482320|B.3|USA|2020-03-27	North America|hCoV-19/USA/FL-BPHL-0246/2020|EPI ISL 480897|B.1.370|USA|2020-05-01	0.0005374597	North America
North America|hCoV-19/USA/MA-MGH-00208/2020|EPI ISL 460108|B.1|USA|2020-03-27	North America|hCoV-19/USA/FL-BPHL-0246/2020|EPI ISL 480897|B.1.370|USA|2020-05-01	0.0003358411	North America
North America|hCoV-19/Canada/Qc-L00240556/2020|EPI ISL 450302|B.1.147|Canada|2020-03-27	North America|hCoV-19/USA/FL-BPHL-0246/2020|EPI ISL 480897|B.1.370|USA|2020-05-01	0.0003358309	North America
North America|hCoV-19/USA/TX-HMH0312/2020|EPI ISL 434928|B.1.265|USA|2020-03-28	North America|hCoV-19/USA/FL-BPHL-0246/2020|EPI ISL 480897|B.1.370|USA|2020-05-01	0.0002350565	North America
North America|hCoV-19/USA/WI-UW-243/2020|EPI ISL 428339|B|USA|2020-03-28	North America|hCoV-19/USA/FL-BPHL-0246/2020|EPI ISL 480897|B.1.370|USA|2020-05-01	0.0004366400	North America
North America|hCoV-19/USA/CA-CZB-1279/2020|EPI ISL 454637|B.1.5|USA|2020-03-28	North America|hCoV-19/USA/FL-BPHL-0246/2020|EPI ISL 480897|B.1.370|USA|2020-05-01	0.0002686539	North America
North America|hCoV-19/Canada/QC-LSPQ-L00242051/2020|EPI ISL 536308|B.1|Canada|2020-03-28	North America|hCoV-19/USA/FL-BPHL-0246/2020|EPI ISL 480897|B.1.370|USA|2020-05-01	0.0002687390	North America
North America|hCoV-19/USA/OR-PROV-224/2020|EPI ISL 482459|B.54|USA|2020-03-28	North America|hCoV-19/USA/FL-BPHL-0246/2020|EPI ISL 480897|B.1.370|USA|2020-05-01	0.0005710634	North America
North America|hCoV-19/USA/ID-UW-4448/2020|EPI ISL 426074|B.1.370|USA|2020-03-29	North America|hCoV-19/USA/FL-BPHL-0246/2020|EPI ISL 480897|B.1.370|USA|2020-05-01	0.0003022278	North America
North America|hCoV-19/USA/MN-MDH-277/2020|EPI ISL 450751|B.1.5|USA|2020-03-29	North America|hCoV-19/USA/FL-BPHL-0246/2020|EPI ISL 480897|B.1.370|USA|2020-05-01	0.0003358411	North America
North America|hCoV-19/USA/WA-UW-2609/2020|EPI ISL 486006|B.1|USA|2020-03-29	North America|hCoV-19/USA/FL-BPHL-0246/2020|EPI ISL 480897|B.1.370|USA|2020-05-01	0.0002686415	North America
North America|hCoV-19/USA/CA-UCLA-154/2020|EPI ISL 537493|A|USA|2020-03-29	North America|hCoV-19/USA/FL-BPHL-0246/2020|EPI ISL 480897|B.1.370|USA|2020-05-01	0.0006719207	North America
North America|hCoV-19/Canada/QC-LSPQ-L00242235/2020|EPI ISL 536313|B.1|Canada|2020-03-29	North America|hCoV-19/USA/FL-BPHL-0246/2020|EPI ISL 480897|B.1.370|USA|2020-05-01	0.0002686539	North America
North America|hCoV-19/USA/NY-NYUMC681/2020|EPI ISL 450398|B.1|USA|2020-03-30	North America|hCoV-19/USA/FL-BPHL-0246/2020|EPI ISL 480897|B.1.370|USA|2020-05-01	0.0002686496	North America
North America|hCoV-19/USA/WI-UW-105/2020|EPI ISL 425162|B.1|USA|2020-03-30	North America|hCoV-19/USA/FL-BPHL-0246/2020|EPI ISL 480897|B.1.370|USA|2020-05-01	0.0002350565	North America
North America|hCoV-19/USA/NY-NYUMC571/2020|EPI ISL 444688|B.1|USA|2020-03-30	North America|hCoV-19/USA/FL-BPHL-0246/2020|EPI ISL 480897|B.1.370|USA|2020-05-01	0.0002686415	North America
North America|hCoV-19/USA/CT-UW-2469/2020|EPI ISL 485922|B.1.255|USA|2020-03-30	North America|hCoV-19/USA/FL-BPHL-0246/2020|EPI ISL 480897|B.1.370|USA|2020-05-01	0.0003358154	North America
North America|hCoV-19/USA/NY-NYUMC586/2020|EPI ISL 444703|B.1|USA|2020-03-30	North America|hCoV-19/USA/FL-BPHL-0246/2020|EPI ISL 480897|B.1.370|USA|2020-05-01	0.0003022649	North America
North America|hCoV-19/USA/PA-MGEL89/2020|EPI ISL 454372|B.1|USA|2020-03-31	North America|hCoV-19/USA/FL-BPHL-0246/2020|EPI ISL 480897|B.1.370|USA|2020-05-01	0.0003022277	North America
North America|hCoV-19/USA/CT-UW-4251/2020|EPI ISL 427164|B.1|USA|2020-03-31	North America|hCoV-19/USA/FL-BPHL-0246/2020|EPI ISL 480897|B.1.370|USA|2020-05-01	0.0003358513	North America
North America|hCoV-19/USA/TX-HMH0409/2020|EPI ISL 434995|B.1.265|USA|2020-03-31	North America|hCoV-19/USA/FL-BPHL-0246/2020|EPI ISL 480897|B.1.370|USA|2020-05-01	0.0001007304	North America
North America|hCoV-19/USA/TX-HMH0384/2020|EPI ISL 434972|B.1.370|USA|2020-03-31	North America|hCoV-19/USA/FL-BPHL-0246/2020|EPI ISL 480897|B.1.370|USA|2020-05-01	0.0001343140	North America
North America|hCoV-19/USA/LA-SR0275/2020|EPI ISL 445130|B.1.370|USA|2020-03-31	North America|hCoV-19/USA/FL-BPHL-0246/2020|EPI ISL 480897|B.1.370|USA|2020-05-01	0.0002686415	North America
North America|hCoV-19/USA/NY-NYUMC164/2020|EPI ISL 426619|B.1|USA|2020-04-01	North America|hCoV-19/USA/FL-BPHL-0246/2020|EPI ISL 480897|B.1.370|USA|2020-05-01	0.0002350674	North America
North America|hCoV-19/USA/NY-NYUMC173/2020|EPI ISL 427470|B.1|USA|2020-04-01	North America|hCoV-19/USA/FL-BPHL-0246/2020|EPI ISL 480897|B.1.370|USA|2020-05-01	0.0003022369	North America
North America|hCoV-19/USA/CT-Yale-257/2020|EPI ISL 469183|B.1|USA|2020-04-01	North America|hCoV-19/USA/FL-BPHL-0246/2020|EPI ISL 480897|B.1.370|USA|2020-05-01	0.0004366261	North America
North America|hCoV-19/USA/CT-UW-6274/2020|EPI ISL 570094|B.1.1|USA|2020-04-01	North America|hCoV-19/USA/FL-BPHL-0246/2020|EPI ISL 480897|B.1.370|USA|2020-05-01	0.0005039357	North America
North America|hCoV-19/USA/CA-ALSR-1497/2020|EPI ISL 494622|B.1.370|USA|2020-04-01	North America|hCoV-19/USA/FL-BPHL-0246/2020|EPI ISL 480897|B.1.370|USA|2020-05-01	0.0003022649	North America
North America|hCoV-19/USA/CT-UW-6573/2020|EPI ISL 437870|B.1|USA|2020-04-02	North America|hCoV-19/USA/FL-BPHL-0246/2020|EPI ISL 480897|B.1.370|USA|2020-05-01	0.0002686415	North America
North America|hCoV-19/USA/PA-MGEL99/2020|EPI ISL 454379|B.1.3|USA|2020-04-02	North America|hCoV-19/USA/FL-BPHL-0246/2020|EPI ISL 480897|B.1.370|USA|2020-05-01	0.0003358357	North America
North America|hCoV-19/USA/AZ-TG273316/2020|EPI ISL 426568|B.1|USA|2020-04-02	North America|hCoV-19/USA/FL-BPHL-0246/2020|EPI ISL 480897|B.1.370|USA|2020-05-01	0.0003694327	North America
North America|hCoV-19/USA/FL-BPHL-0166/2020|EPI ISL 480817|B.1|USA|2020-04-02	North America|hCoV-19/USA/FL-BPHL-0246/2020|EPI ISL 480897|B.1.370|USA|2020-05-01	0.0002350565	North America
North America|hCoV-19/USA/WA-S339/2020|EPI ISL 434099|B.1|USA|2020-04-02	North America|hCoV-19/USA/FL-BPHL-0246/2020|EPI ISL 480897|B.1.370|USA|2020-05-01	0.0003694781	North America
North America|hCoV-19/USA/FL-AO2N/2020|EPI ISL 527381|B.1.1|USA|2020-04-03	North America|hCoV-19/USA/FL-BPHL-0246/2020|EPI ISL 480897|B.1.370|USA|2020-05-01	0.0003698336	North America
North America|hCoV-19/USA/NY-NYUMC248/2020|EPI ISL 428762|B.1|USA|2020-04-03	North America|hCoV-19/USA/FL-BPHL-0246/2020|EPI ISL 480897|B.1.370|USA|2020-05-01	0.0002350565	North America
North America|hCoV-19/USA/MA-MGH-00663/2020|EPI ISL 460377|B.1.356|USA|2020-04-03	North America|hCoV-19/USA/FL-BPHL-0246/2020|EPI ISL 480897|B.1.370|USA|2020-05-01	0.0003022277	North America
North America|hCoV-19/Canada/ON-OICR-SLB2829/2020|EPI ISL 538355|B.1|Canada|2020-04-03	North America|hCoV-19/USA/FL-BPHL-0246/2020|EPI ISL 480897|B.1.370|USA|2020-05-01	0.0002686415	North America
North America|hCoV-19/USA/ID-UW-6457/2020|EPI ISL 437833|B.1.370|USA|2020-04-03	North America|hCoV-19/USA/FL-BPHL-0246/2020|EPI ISL 480897|B.1.370|USA|2020-05-01	0.0002014730	North America
North America|hCoV-19/USA/MD-MDH-0027/2020|EPI ISL 481273|B.40|USA|2020-04-04	North America|hCoV-19/USA/FL-BPHL-0246/2020|EPI ISL 480897|B.1.370|USA|2020-05-01	0.0006383220	North America
North America|hCoV-19/USA/AK-PHL108/2020|EPI ISL 492059|B.1|USA|2020-04-04	North America|hCoV-19/USA/FL-BPHL-0246/2020|EPI ISL 480897|B.1.370|USA|2020-05-01	0.0003022369	North America
North America|hCoV-19/USA/MN-MDH-1668/2020|EPI ISL 560755|B.40|USA|2020-04-04	North America|hCoV-19/USA/FL-BPHL-0246/2020|EPI ISL 480897|B.1.370|USA|2020-05-01	0.0006383118	North America
North America|hCoV-19/USA/TX-HMH-466/2020|EPI ISL 543786|B.1.370|USA|2020-04-04	North America|hCoV-19/USA/FL-BPHL-0246/2020|EPI ISL 480897|B.1.370|USA|2020-05-01	0.0002350637	North America
North America|hCoV-19/USA/CA-CSMC117/2020|EPI ISL 475593|B.1|USA|2020-04-04	North America|hCoV-19/USA/FL-BPHL-0246/2020|EPI ISL 480897|B.1.370|USA|2020-05-01	0.0004366400	North America
North America|hCoV-19/USA/LA-SR0324/2020|EPI ISL 450178|B.1.265|USA|2020-04-05	North America|hCoV-19/USA/FL-BPHL-0246/2020|EPI ISL 480897|B.1.370|USA|2020-05-01	0.0001678908	North America
North America|hCoV-19/USA/NY-NYUMC253/2020|EPI ISL 428767|B.1|USA|2020-04-05	North America|hCoV-19/USA/FL-BPHL-0246/2020|EPI ISL 480897|B.1.370|USA|2020-05-01	0.0003694327	North America
North America|hCoV-19/USA/NY-Wadsworth-38698-01/2020|EPI ISL 525653|B.1|USA|2020-04-05	North America|hCoV-19/USA/FL-BPHL-0246/2020|EPI ISL 480897|B.1.370|USA|2020-05-01	0.0003694439	North America
North America|hCoV-19/USA/NY-NYUMC236/2020|EPI ISL 427635|B.1|USA|2020-04-05	North America|hCoV-19/USA/FL-BPHL-0246/2020|EPI ISL 480897|B.1.370|USA|2020-05-01	0.0002686415	North America
North America|hCoV-19/USA/CA-CSMC118/2020|EPI ISL 475594|B.1|USA|2020-04-05	North America|hCoV-19/USA/FL-BPHL-0246/2020|EPI ISL 480897|B.1.370|USA|2020-05-01	0.0002350637	North America
North America|hCoV-19/USA/NY-NYUMC264/2020|EPI ISL 428778|B.1.3|USA|2020-04-06	North America|hCoV-19/USA/FL-BPHL-0246/2020|EPI ISL 480897|B.1.370|USA|2020-05-01	0.0003358256	North America
North America|hCoV-19/USA/CA-ALSR-1147/2020|EPI ISL 494392|B.1.98|USA|2020-04-06	North America|hCoV-19/USA/FL-BPHL-0246/2020|EPI ISL 480897|B.1.370|USA|2020-05-01	0.0003694215	North America
North America|hCoV-19/USA/NY-NYUMC272/2020|EPI ISL 428786|B.1|USA|2020-04-06	North America|hCoV-19/USA/FL-BPHL-0246/2020|EPI ISL 480897|B.1.370|USA|2020-05-01	0.0002686415	North America
North America|hCoV-19/USA/CT-UW-5073/2020|EPI ISL 429645|B.1.255|USA|2020-04-06	North America|hCoV-19/USA/FL-BPHL-0246/2020|EPI ISL 480897|B.1.370|USA|2020-05-01	0.0003022277	North America
North America|hCoV-19/USA/MA-MGH-00696/2020|EPI ISL 460422|A.2|USA|2020-04-06	North America|hCoV-19/USA/FL-BPHL-0246/2020|EPI ISL 480897|B.1.370|USA|2020-05-01	0.0008399990	North America
North America|hCoV-19/USA/UT-01578/2020|EPI ISL 449824|B.1.5|USA|2020-04-07	North America|hCoV-19/USA/FL-BPHL-0246/2020|EPI ISL 480897|B.1.370|USA|2020-05-01	0.0002686539	North America
North America|hCoV-19/USA/NV-NSPHL-A0070/2020|EPI ISL 515350|B.1|USA|2020-04-07	North America|hCoV-19/USA/FL-BPHL-0246/2020|EPI ISL 480897|B.1.370|USA|2020-05-01	0.0002350565	North America
North America|hCoV-19/USA/CA-ALSR-0521-IPL/2020|EPI ISL 483199|B.1|USA|2020-04-07	North America|hCoV-19/USA/FL-BPHL-0246/2020|EPI ISL 480897|B.1.370|USA|2020-05-01	0.0002350637	North America
North America|hCoV-19/USA/NY-NYUMC333/2020|EPI ISL 430360|B.1|USA|2020-04-07	North America|hCoV-19/USA/FL-BPHL-0246/2020|EPI ISL 480897|B.1.370|USA|2020-05-01	0.0003358309	North America
North America|hCoV-19/USA/NY-NYUMC345/2020|EPI ISL 430372|B.1.3|USA|2020-04-07	North America|hCoV-19/USA/FL-BPHL-0246/2020|EPI ISL 480897|B.1.370|USA|2020-05-01	0.0002686415	North America
North America|hCoV-19/USA/CO-CSU-C2980-2/2020|EPI ISL 527411|B.1|USA|2020-04-08	North America|hCoV-19/USA/FL-BPHL-0246/2020|EPI ISL 480897|B.1.370|USA|2020-05-01	0.0003694156	North America
North America|hCoV-19/USA/CA-CZB-1343/2020|EPI ISL 468361|B|USA|2020-04-08	North America|hCoV-19/USA/FL-BPHL-0246/2020|EPI ISL 480897|B.1.370|USA|2020-05-01	0.0005374434	North America
North America|hCoV-19/USA/MN-MDH-387/2020|EPI ISL 437367|B.40|USA|2020-04-08	North America|hCoV-19/USA/FL-BPHL-0246/2020|EPI ISL 480897|B.1.370|USA|2020-05-01	0.0006719314	North America
North America|hCoV-19/USA/NY-NYU-VC-022/2020|EPI ISL 479674|B.1.3|USA|2020-04-08	North America|hCoV-19/USA/FL-BPHL-0246/2020|EPI ISL 480897|B.1.370|USA|2020-05-01	0.0003358256	North America
North America|hCoV-19/USA/CT-UW-6780/2020|EPI ISL 570145|B.1|USA|2020-04-09	North America|hCoV-19/USA/FL-BPHL-0246/2020|EPI ISL 480897|B.1.370|USA|2020-05-01	0.0003358309	North America
North America|hCoV-19/Canada/QC AM4/2020|EPI ISL 515214|B.1.147|Canada|2020-04-09	North America|hCoV-19/USA/FL-BPHL-0246/2020|EPI ISL 480897|B.1.370|USA|2020-05-01	0.0003358309	North America
North America|hCoV-19/USA/VA-DCLS-0239/2020|EPI ISL 452814|B.1|USA|2020-04-09	North America|hCoV-19/USA/FL-BPHL-0246/2020|EPI ISL 480897|B.1.370|USA|2020-05-01	0.0002350637	North America
North America|hCoV-19/USA/MI-MDHHS-SC21926/2020|EPI ISL 565986|B.1|USA|2020-04-09	North America|hCoV-19/USA/FL-BPHL-0246/2020|EPI ISL 480897|B.1.370|USA|2020-05-01	0.0002686539	North America
North America|hCoV-19/USA/CA-SR0356/2020|EPI ISL 458241|B.1|USA|2020-04-09	North America|hCoV-19/USA/FL-BPHL-0246/2020|EPI ISL 480897|B.1.370|USA|2020-05-01	0.0003022278	North America
North America|hCoV-19/USA/TX-QDX-218/2020|EPI ISL 498738|B.1.1|USA|2020-04-10	North America|hCoV-19/USA/FL-BPHL-0246/2020|EPI ISL 480897|B.1.370|USA|2020-05-01	0.0004702733	North America
North America|hCoV-19/USA/NY-NYUMC380/2020|EPI ISL 430407|B.1|USA|2020-04-10	North America|hCoV-19/USA/FL-BPHL-0246/2020|EPI ISL 480897|B.1.370|USA|2020-05-01	0.0003358465	North America
North America|hCoV-19/USA/TX-HMH-983/2020|EPI ISL 545945|B.1|USA|2020-04-10	North America|hCoV-19/USA/FL-BPHL-0246/2020|EPI ISL 480897|B.1.370|USA|2020-05-01	0.0002350565	North America
North America|hCoV-19/USA/CT-UW-6709/2020|EPI ISL 570137|B.1|USA|2020-04-10	North America|hCoV-19/USA/FL-BPHL-0246/2020|EPI ISL 480897|B.1.370|USA|2020-05-01	0.0002350637	North America
North America|hCoV-19/USA/VA-DCLS-0635/2020|EPI ISL 495307|B.1.3|USA|2020-04-11	North America|hCoV-19/USA/FL-BPHL-0246/2020|EPI ISL 480897|B.1.370|USA|2020-05-01	0.0003694327	North America
North America|hCoV-19/USA/LA-GBCL-26684444/2020|EPI ISL 485269|B.1|USA|2020-04-11	North America|hCoV-19/USA/FL-BPHL-0246/2020|EPI ISL 480897|B.1.370|USA|2020-05-01	0.0002686539	North America
North America|hCoV-19/USA/VA-DCLS-0099/2020|EPI ISL 434593|B.1|USA|2020-04-11	North America|hCoV-19/USA/FL-BPHL-0246/2020|EPI ISL 480897|B.1.370|USA|2020-05-01	0.0002350565	North America
North America|hCoV-19/USA/OR-PROV-057/2020|EPI ISL 482337|B.1|USA|2020-04-11	North America|hCoV-19/USA/FL-BPHL-0246/2020|EPI ISL 480897|B.1.370|USA|2020-05-01	0.0002351750	North America
North America|hCoV-19/Canada/ON-OICR-SLB2869/2020|EPI ISL 538386|B.1.1|Canada|2020-04-11	North America|hCoV-19/USA/FL-BPHL-0246/2020|EPI ISL 480897|B.1.370|USA|2020-05-01	0.0004030686	North America
North America|hCoV-19/USA/TX-HMH-1271/2020|EPI ISL 542621|B.1|USA|2020-04-12	North America|hCoV-19/USA/FL-BPHL-0246/2020|EPI ISL 480897|B.1.370|USA|2020-05-01	0.0003022417	North America
North America|hCoV-19/USA/OH-OSUP0024/2020|EPI ISL 430010|B.1|USA|2020-04-12	North America|hCoV-19/USA/FL-BPHL-0246/2020|EPI ISL 480897|B.1.370|USA|2020-05-01	0.0002352808	North America
North America|hCoV-19/USA/MI-MDHHS-SC21928/2020|EPI ISL 565988|B.1|USA|2020-04-12	North America|hCoV-19/USA/FL-BPHL-0246/2020|EPI ISL 480897|B.1.370|USA|2020-05-01	0.0002686620	North America
North America|hCoV-19/Canada/ON-UHTC 0070/2020|EPI ISL 464022|B.1.1|Canada|2020-04-12	North America|hCoV-19/USA/FL-BPHL-0246/2020|EPI ISL 480897|B.1.370|USA|2020-05-01	0.0005038744	North America
North America|hCoV-19/USA/CA-CSMC16/2020|EPI ISL 475625|B.1|USA|2020-04-13	North America|hCoV-19/USA/FL-BPHL-0246/2020|EPI ISL 480897|B.1.370|USA|2020-05-01	0.0004367076	North America
North America|hCoV-19/USA/TX-HMH-1546/2020|EPI ISL 542786|B.1|USA|2020-04-13	North America|hCoV-19/USA/FL-BPHL-0246/2020|EPI ISL 480897|B.1.370|USA|2020-05-01	0.0002686496	North America
North America|hCoV-19/USA/NJ-NYUMC401/2020|EPI ISL 430428|B.1|USA|2020-04-13	North America|hCoV-19/USA/FL-BPHL-0246/2020|EPI ISL 480897|B.1.370|USA|2020-05-01	0.0002350565	North America
North America|hCoV-19/USA/CA-ALSR-1222/2020|EPI ISL 494446|B.1.5|USA|2020-04-13	North America|hCoV-19/USA/FL-BPHL-0246/2020|EPI ISL 480897|B.1.370|USA|2020-05-01	0.0003694327	North America
North America|hCoV-19/USA/FL-BPHL-0321/2020|EPI ISL 489730|B.1|USA|2020-04-13	North America|hCoV-19/USA/FL-BPHL-0246/2020|EPI ISL 480897|B.1.370|USA|2020-05-01	0.0003022417	North America
North America|hCoV-19/USA/VA-DCLS-0159/2020|EPI ISL 437792|B.1|USA|2020-04-14	North America|hCoV-19/USA/FL-BPHL-0246/2020|EPI ISL 480897|B.1.370|USA|2020-05-01	0.0002350565	North America
North America|hCoV-19/USA/MN-CDC-6538/2020|EPI ISL 527724|B.1|USA|2020-04-14	North America|hCoV-19/USA/FL-BPHL-0246/2020|EPI ISL 480897|B.1.370|USA|2020-05-01	0.0002350674	North America
North America|hCoV-19/USA/NY-NYUMC428/2020|EPI ISL 435495|B.1|USA|2020-04-14	North America|hCoV-19/USA/FL-BPHL-0246/2020|EPI ISL 480897|B.1.370|USA|2020-05-01	0.0002014730	North America
North America|hCoV-19/USA/NY-NYUMC446/2020|EPI ISL 435513|B.1|USA|2020-04-14	North America|hCoV-19/USA/FL-BPHL-0246/2020|EPI ISL 480897|B.1.370|USA|2020-05-01	0.0002686539	North America
North America|hCoV-19/USA/UN-UW-2897/2020|EPI ISL 485969|B.1|USA|2020-04-15	North America|hCoV-19/USA/FL-BPHL-0246/2020|EPI ISL 480897|B.1.370|USA|2020-05-01	0.0002014730	North America
North America|hCoV-19/USA/CA-ALSR-0472-SAN/2020|EPI ISL 483162|B.1|USA|2020-04-15	North America|hCoV-19/USA/FL-BPHL-0246/2020|EPI ISL 480897|B.1.370|USA|2020-05-01	0.0003694327	North America
North America|hCoV-19/USA/LA-EVTL09/2020|EPI ISL 435042|B.1.370|USA|2020-04-15	North America|hCoV-19/USA/FL-BPHL-0246/2020|EPI ISL 480897|B.1.370|USA|2020-05-01	0.0003022369	North America
North America|hCoV-19/USA/IL-UW-358/2020|EPI ISL 450712|B.1|USA|2020-04-15	North America|hCoV-19/USA/FL-BPHL-0246/2020|EPI ISL 480897|B.1.370|USA|2020-05-01	0.0002686415	North America
North America|hCoV-19/USA/VA-DCLS-0135/2020|EPI ISL 437774|B.1|USA|2020-04-15	North America|hCoV-19/USA/FL-BPHL-0246/2020|EPI ISL 480897|B.1.370|USA|2020-05-01	0.0002686539	North America
North America|hCoV-19/USA/MN-CDC-6551/2020|EPI ISL 527728|B.1|USA|2020-04-16	North America|hCoV-19/USA/FL-BPHL-0246/2020|EPI ISL 480897|B.1.370|USA|2020-05-01	0.0002686539	North America
North America|hCoV-19/USA/TX-HMH-3056/2020|EPI ISL 543962|B.1.1|USA|2020-04-16	North America|hCoV-19/USA/FL-BPHL-0246/2020|EPI ISL 480897|B.1.370|USA|2020-05-01	0.0004702515	North America
North America|hCoV-19/USA/VA-DCLS-0193/2020|EPI ISL 437408|B.1|USA|2020-04-16	North America|hCoV-19/USA/FL-BPHL-0246/2020|EPI ISL 480897|B.1.370|USA|2020-05-01	0.0002350565	North America
North America|hCoV-19/USA/WY-WYPHL-20009305/2020|EPI ISL 539796|B.1|USA|2020-04-16	North America|hCoV-19/USA/FL-BPHL-0246/2020|EPI ISL 480897|B.1.370|USA|2020-05-01	0.0002350637	North America
North America|hCoV-19/USA/TX-HMH-920/2020|EPI ISL 545919|B.1.370|USA|2020-04-17	North America|hCoV-19/USA/FL-BPHL-0246/2020|EPI ISL 480897|B.1.370|USA|2020-05-01	0.0003022369	North America
North America|hCoV-19/USA/VA-DCLS-0672/2020|EPI ISL 500835|B.1.3|USA|2020-04-17	North America|hCoV-19/USA/FL-BPHL-0246/2020|EPI ISL 480897|B.1.370|USA|2020-05-01	0.0003694327	North America
North America|hCoV-19/USA/LA-GBCL-26544570/2020|EPI ISL 485142|B.1.370|USA|2020-04-17	North America|hCoV-19/USA/FL-BPHL-0246/2020|EPI ISL 480897|B.1.370|USA|2020-05-01	0.0002014823	North America
North America|hCoV-19/USA/MN-MDH-1246/2020|EPI ISL 482967|B.1|USA|2020-04-17	North America|hCoV-19/USA/FL-BPHL-0246/2020|EPI ISL 480897|B.1.370|USA|2020-05-01	0.0002350565	North America
North America|hCoV-19/USA/VA-DCLS-0248/2020|EPI ISL 452822|B.1.3|USA|2020-04-17	North America|hCoV-19/USA/FL-BPHL-0246/2020|EPI ISL 480897|B.1.370|USA|2020-05-01	0.0003358154	North America
North America|hCoV-19/USA/WA-UW-7671/2020|EPI ISL 570190|B.4|USA|2020-04-18	North America|hCoV-19/USA/FL-BPHL-0246/2020|EPI ISL 480897|B.1.370|USA|2020-05-01	0.0007728272	North America
North America|hCoV-19/USA/CA-ALSR-0611-SAN/2020|EPI ISL 483256|B.1.5|USA|2020-04-18	North America|hCoV-19/USA/FL-BPHL-0246/2020|EPI ISL 480897|B.1.370|USA|2020-05-01	0.0003694498	North America
North America|hCoV-19/USA/WA-UW-2414/2020|EPI ISL 485990|B.1|USA|2020-04-18	North America|hCoV-19/USA/FL-BPHL-0246/2020|EPI ISL 480897|B.1.370|USA|2020-05-01	0.0004366268	North America
North America|hCoV-19/USA/VA-DCLS-0683/2020|EPI ISL 500845|B.1|USA|2020-04-18	North America|hCoV-19/USA/FL-BPHL-0246/2020|EPI ISL 480897|B.1.370|USA|2020-05-01	0.0003696100	North America
North America|hCoV-19/USA/WA-UW-7777/2020|EPI ISL 570194|B.1|USA|2020-04-19	North America|hCoV-19/USA/FL-BPHL-0246/2020|EPI ISL 480897|B.1.370|USA|2020-05-01	0.0002350637	North America
North America|hCoV-19/USA/WA-UW-2428/2020|EPI ISL 485992|B.1|USA|2020-04-19	North America|hCoV-19/USA/FL-BPHL-0246/2020|EPI ISL 480897|B.1.370|USA|2020-05-01	0.0003022557	North America
North America|hCoV-19/USA/MI-MDHHS-SC20220/2020|EPI ISL 447190|B.1|USA|2020-04-19	North America|hCoV-19/USA/FL-BPHL-0246/2020|EPI ISL 480897|B.1.370|USA|2020-05-01	0.0002686415	North America
North America|hCoV-19/USA/WA-S608/2020|EPI ISL 438161|B.1.1|USA|2020-04-19	North America|hCoV-19/USA/FL-BPHL-0246/2020|EPI ISL 480897|B.1.370|USA|2020-05-01	0.0004702733	North America
North America|hCoV-19/USA/WA-S649/2020|EPI ISL 438202|B.1.1|USA|2020-04-19	North America|hCoV-19/USA/FL-BPHL-0246/2020|EPI ISL 480897|B.1.370|USA|2020-05-01	0.0004702515	North America
North America|hCoV-19/USA/NY-NYUMC449/2020|EPI ISL 435516|B.1|USA|2020-04-20	North America|hCoV-19/USA/FL-BPHL-0246/2020|EPI ISL 480897|B.1.370|USA|2020-05-01	0.0002350565	North America
North America|hCoV-19/USA/NY-NYUMC459/2020|EPI ISL 435525|B.1.3|USA|2020-04-20	North America|hCoV-19/USA/FL-BPHL-0246/2020|EPI ISL 480897|B.1.370|USA|2020-05-01	0.0003358256	North America
North America|hCoV-19/USA/MI-UM-2006S001114/2020|EPI ISL 495585|B.1|USA|2020-04-20	North America|hCoV-19/USA/FL-BPHL-0246/2020|EPI ISL 480897|B.1.370|USA|2020-05-01	0.0002014730	North America
North America|hCoV-19/USA/TX-HMH-1252/2020|EPI ISL 542613|B.1.370|USA|2020-04-20	North America|hCoV-19/USA/FL-BPHL-0246/2020|EPI ISL 480897|B.1.370|USA|2020-05-01	0.0001343099	North America
North America|hCoV-19/USA/LA-GBCL-26513049/2020|EPI ISL 485089|B.1.370|USA|2020-04-21	North America|hCoV-19/USA/FL-BPHL-0246/2020|EPI ISL 480897|B.1.370|USA|2020-05-01	0.0002014791	North America
North America|hCoV-19/USA/TX-HMH-1396/2020|EPI ISL 542694|B.1|USA|2020-04-21	North America|hCoV-19/USA/FL-BPHL-0246/2020|EPI ISL 480897|B.1.370|USA|2020-05-01	0.0003022277	North America
North America|hCoV-19/USA/UN-CDC-7467/2020|EPI ISL 514072|B.1.1|USA|2020-04-21	North America|hCoV-19/USA/FL-BPHL-0246/2020|EPI ISL 480897|B.1.370|USA|2020-05-01	0.0004030564	North America
North America|hCoV-19/USA/NY-NYUMC476/2020|EPI ISL 435541|B.1|USA|2020-04-21	North America|hCoV-19/USA/FL-BPHL-0246/2020|EPI ISL 480897|B.1.370|USA|2020-05-01	0.0003694327	North America
North America|hCoV-19/USA/LA-GBCL-26513062/2020|EPI ISL 485095|B.1.265|USA|2020-04-21	North America|hCoV-19/USA/FL-BPHL-0246/2020|EPI ISL 480897|B.1.370|USA|2020-05-01	0.0003022557	North America
North America|hCoV-19/USA/TX-HMH-1337/2020|EPI ISL 542657|B.1|USA|2020-04-22	North America|hCoV-19/USA/FL-BPHL-0246/2020|EPI ISL 480897|B.1.370|USA|2020-05-01	0.0002686496	North America
North America|hCoV-19/USA/LA-GBCL-26513029/2020|EPI ISL 485080|B.1.370|USA|2020-04-22	North America|hCoV-19/USA/FL-BPHL-0246/2020|EPI ISL 480897|B.1.370|USA|2020-05-01	0.0002014791	North America
North America|hCoV-19/USA/VA-DCLS-0288/2020|EPI ISL 463094|B.1.3|USA|2020-04-22	North America|hCoV-19/USA/FL-BPHL-0246/2020|EPI ISL 480897|B.1.370|USA|2020-05-01	0.0004030256	North America
North America|hCoV-19/USA/TX-HMH-1189/2020|EPI ISL 542577|B.1.1.61|USA|2020-04-22	North America|hCoV-19/USA/FL-BPHL-0246/2020|EPI ISL 480897|B.1.370|USA|2020-05-01	0.0006047409	North America
North America|hCoV-19/USA/OR-PROV-103/2020|EPI ISL 482373|B|USA|2020-04-23	North America|hCoV-19/USA/FL-BPHL-0246/2020|EPI ISL 480897|B.1.370|USA|2020-05-01	0.0005711785	North America
North America|hCoV-19/USA/LA-EVTL043/2020|EPI ISL 451204|B.1.370|USA|2020-04-23	North America|hCoV-19/USA/FL-BPHL-0246/2020|EPI ISL 480897|B.1.370|USA|2020-05-01	0.0002350854	North America
North America|hCoV-19/USA/WA-S848/2020|EPI ISL 463338|B.1.124|USA|2020-04-23	North America|hCoV-19/USA/FL-BPHL-0246/2020|EPI ISL 480897|B.1.370|USA|2020-05-01	0.0003694327	North America
North America|hCoV-19/USA/CA-ALSR-0645-IPL/2020|EPI ISL 483277|B.1.5|USA|2020-04-23	North America|hCoV-19/USA/FL-BPHL-0246/2020|EPI ISL 480897|B.1.370|USA|2020-05-01	0.0003694327	North America
North America|hCoV-19/USA/VA-DCLS-0292/2020|EPI ISL 463096|B.1|USA|2020-04-23	North America|hCoV-19/USA/FL-BPHL-0246/2020|EPI ISL 480897|B.1.370|USA|2020-05-01	0.0002686539	North America
North America|hCoV-19/USA/LA-EVTL028/2020|EPI ISL 435566|B.1.265|USA|2020-04-24	North America|hCoV-19/USA/FL-BPHL-0246/2020|EPI ISL 480897|B.1.370|USA|2020-05-01	0.0002350565	North America
North America|hCoV-19/USA/LA-EVTL026/2020|EPI ISL 435564|B.1|USA|2020-04-24	North America|hCoV-19/USA/FL-BPHL-0246/2020|EPI ISL 480897|B.1.370|USA|2020-05-01	0.0002014730	North America
North America|hCoV-19/USA/NY-NYUMC483/2020|EPI ISL 435548|B.1|USA|2020-04-24	North America|hCoV-19/USA/FL-BPHL-0246/2020|EPI ISL 480897|B.1.370|USA|2020-05-01	0.0002350637	North America
North America|hCoV-19/USA/CA-ALSR-1202/2020|EPI ISL 494434|B.1|USA|2020-04-24	North America|hCoV-19/USA/FL-BPHL-0246/2020|EPI ISL 480897|B.1.370|USA|2020-05-01	0.0003694669	North America
North America|hCoV-19/USA/NY-NYUMC838/2020|EPI ISL 460603|B.1.3|USA|2020-04-24	North America|hCoV-19/USA/FL-BPHL-0246/2020|EPI ISL 480897|B.1.370|USA|2020-05-01	0.0003023080	North America
North America|hCoV-19/USA/VA-DCLS-1129/2020|EPI ISL 529922|B.1|USA|2020-04-25	North America|hCoV-19/USA/FL-BPHL-0246/2020|EPI ISL 480897|B.1.370|USA|2020-05-01	0.0002687893	North America
North America|hCoV-19/USA/MN-MDH-1131/2020|EPI ISL 476716|B.1|USA|2020-04-25	North America|hCoV-19/USA/FL-BPHL-0246/2020|EPI ISL 480897|B.1.370|USA|2020-05-01	0.0002350565	North America
North America|hCoV-19/USA/VA-DCLS-1141/2020|EPI ISL 529930|B.1|USA|2020-04-25	North America|hCoV-19/USA/FL-BPHL-0246/2020|EPI ISL 480897|B.1.370|USA|2020-05-01	0.0002014730	North America
North America|hCoV-19/USA/TX-HMH-1524/2020|EPI ISL 542773|B.1.370|USA|2020-04-25	North America|hCoV-19/USA/FL-BPHL-0246/2020|EPI ISL 480897|B.1.370|USA|2020-05-01	0.0002686539	North America
North America|hCoV-19/USA/LA-GBCL-26492480/2020|EPI ISL 485046|B.1.370|USA|2020-04-25	North America|hCoV-19/USA/FL-BPHL-0246/2020|EPI ISL 480897|B.1.370|USA|2020-05-01	0.0002686577	North America
North America|hCoV-19/USA/VA-DCLS-0411/2020|EPI ISL 467805|B.1|USA|2020-04-26	North America|hCoV-19/USA/FL-BPHL-0246/2020|EPI ISL 480897|B.1.370|USA|2020-05-01	0.0002686539	North America
North America|hCoV-19/USA/CA-CZB-1150/2020|EPI ISL 454615|B.1|USA|2020-04-26	North America|hCoV-19/USA/FL-BPHL-0246/2020|EPI ISL 480897|B.1.370|USA|2020-05-01	0.0003358411	North America
North America|hCoV-19/USA/MI-MDHHS-SC20637/2020|EPI ISL 462719|B.1|USA|2020-04-26	North America|hCoV-19/USA/FL-BPHL-0246/2020|EPI ISL 480897|B.1.370|USA|2020-05-01	0.0004366199	North America
North America|hCoV-19/USA/VA-DCLS-0414/2020|EPI ISL 467808|B.1|USA|2020-04-26	North America|hCoV-19/USA/FL-BPHL-0246/2020|EPI ISL 480897|B.1.370|USA|2020-05-01	0.0003022417	North America
North America|hCoV-19/USA/VI-CDC-4371/2020|EPI ISL 454649|B.1|USA|2020-04-26	North America|hCoV-19/USA/FL-BPHL-0246/2020|EPI ISL 480897|B.1.370|USA|2020-05-01	0.0002014730	North America
North America|hCoV-19/USA/UT-CDC-9755/2020|EPI ISL 509692|B.1.178|USA|2020-04-27	North America|hCoV-19/USA/FL-BPHL-0246/2020|EPI ISL 480897|B.1.370|USA|2020-05-01	0.0005374605	North America
North America|hCoV-19/USA/CA-ALSR-1587/2020|EPI ISL 494675|B.1.255|USA|2020-04-27	North America|hCoV-19/USA/FL-BPHL-0246/2020|EPI ISL 480897|B.1.370|USA|2020-05-01	0.0002686415	North America
North America|hCoV-19/USA/WA-S913/2020|EPI ISL 463403|B.1.5|USA|2020-04-27	North America|hCoV-19/USA/FL-BPHL-0246/2020|EPI ISL 480897|B.1.370|USA|2020-05-01	0.0002686539	North America
North America|hCoV-19/USA/TX-HMH-1298/2020|EPI ISL 542635|B.1|USA|2020-04-27	North America|hCoV-19/USA/FL-BPHL-0246/2020|EPI ISL 480897|B.1.370|USA|2020-05-01	0.0003022277	North America
North America|hCoV-19/USA/CA-ALSR-1154/2020|EPI ISL 494397|B.1|USA|2020-04-27	North America|hCoV-19/USA/FL-BPHL-0246/2020|EPI ISL 480897|B.1.370|USA|2020-05-01	0.0004366401	North America
North America|hCoV-19/USA/NY-NYUMC905/2020|EPI ISL 467398|B.1.1|USA|2020-04-28	North America|hCoV-19/USA/FL-BPHL-0246/2020|EPI ISL 480897|B.1.370|USA|2020-05-01	0.0005374932	North America
North America|hCoV-19/USA/CA-ALSR-1266/2020|EPI ISL 494466|B.1|USA|2020-04-28	North America|hCoV-19/USA/FL-BPHL-0246/2020|EPI ISL 480897|B.1.370|USA|2020-05-01	0.0004030378	North America
North America|hCoV-19/USA/TN-QDX-246/2020|EPI ISL 498737|B.1.370|USA|2020-04-28	North America|hCoV-19/USA/FL-BPHL-0246/2020|EPI ISL 480897|B.1.370|USA|2020-05-01	0.0003694497	North America
North America|hCoV-19/USA/TX-HMH-1518/2020|EPI ISL 542768|B.1.370|USA|2020-04-28	North America|hCoV-19/USA/FL-BPHL-0246/2020|EPI ISL 480897|B.1.370|USA|2020-05-01	0.0001343099	North America
North America|hCoV-19/USA/VA-DCLS-0360/2020|EPI ISL 516689|B.1.3|USA|2020-04-28	North America|hCoV-19/USA/FL-BPHL-0246/2020|EPI ISL 480897|B.1.370|USA|2020-05-01	0.0003694327	North America
North America|hCoV-19/USA/OR-PROV-128/2020|EPI ISL 482392|B.1|USA|2020-04-29	North America|hCoV-19/USA/FL-BPHL-0246/2020|EPI ISL 480897|B.1.370|USA|2020-05-01	0.0003022557	North America
North America|hCoV-19/USA/IL-QDX-248/2020|EPI ISL 498722|B.1.370|USA|2020-04-29	North America|hCoV-19/USA/FL-BPHL-0246/2020|EPI ISL 480897|B.1.370|USA|2020-05-01	0.0003358357	North America
North America|hCoV-19/USA/UT-02895/2020|EPI ISL 513686|B.1.5|USA|2020-04-29	North America|hCoV-19/USA/FL-BPHL-0246/2020|EPI ISL 480897|B.1.370|USA|2020-05-01	0.0003694215	North America
North America|hCoV-19/USA/LA-EVTL067/2020|EPI ISL 451228|B.1.265|USA|2020-04-29	North America|hCoV-19/USA/FL-BPHL-0246/2020|EPI ISL 480897|B.1.370|USA|2020-05-01	0.0002014730	North America
North America|hCoV-19/USA/CO-CSU-D1050-1/2020|EPI ISL 527426|B.1.5|USA|2020-04-29	North America|hCoV-19/USA/FL-BPHL-0246/2020|EPI ISL 480897|B.1.370|USA|2020-05-01	0.0003694498	North America
North America|hCoV-19/USA/CA-ALSR-1279/2020|EPI ISL 494476|B.1.5|USA|2020-04-30	North America|hCoV-19/USA/FL-BPHL-0246/2020|EPI ISL 480897|B.1.370|USA|2020-05-01	0.0005038591	North America
North America|hCoV-19/USA/NM-QDX-211/2020|EPI ISL 494534|B.1.5|USA|2020-04-30	North America|hCoV-19/USA/FL-BPHL-0246/2020|EPI ISL 480897|B.1.370|USA|2020-05-01	0.0003694327	North America
North America|hCoV-19/USA/CA-CZB-1113/2020|EPI ISL 444071|B.1.3|USA|2020-04-30	North America|hCoV-19/USA/FL-BPHL-0246/2020|EPI ISL 480897|B.1.370|USA|2020-05-01	0.0003358411	North America
North America|hCoV-19/USA/TX-HMH-1468/2020|EPI ISL 542740|B.1|USA|2020-04-30	North America|hCoV-19/USA/FL-BPHL-0246/2020|EPI ISL 480897|B.1.370|USA|2020-05-01	0.0004030507	North America
North America|hCoV-19/USA/TX-HMH-2305/2020|EPI ISL 545235|B.1|USA|2020-04-30	North America|hCoV-19/USA/FL-BPHL-0246/2020|EPI ISL 480897|B.1.370|USA|2020-05-01	0.0003022277	North America
North America|hCoV-19/USA/WA1/2020|EPI ISL 404895|A|USA|2020-01-19	North America|hCoV-19/USA/MN-MDH-1606/2020|EPI ISL 530202|B.1|USA|2020-05-01	0.0004365996	North America
North America|hCoV-19/USA/IL1/2020|EPI ISL 404253|A|USA|2020-01-21	North America|hCoV-19/USA/MN-MDH-1606/2020|EPI ISL 530202|B.1|USA|2020-05-01	0.0003359158	North America
North America|hCoV-19/USA/AZ1/2020|EPI ISL 406223|A|USA|2020-01-22	North America|hCoV-19/USA/MN-MDH-1606/2020|EPI ISL 530202|B.1|USA|2020-05-01	0.0004702154	North America
North America|hCoV-19/USA/CA2/2020|EPI ISL 406036|B|USA|2020-01-22	North America|hCoV-19/USA/MN-MDH-1606/2020|EPI ISL 530202|B.1|USA|2020-05-01	0.0004030256	North America
North America|hCoV-19/Canada/ON ON-VIDO-01-2/2020|EPI ISL 425177|B|Canada|2020-01-23	North America|hCoV-19/USA/MN-MDH-1606/2020|EPI ISL 530202|B.1|USA|2020-05-01	0.0004030191	North America
North America|hCoV-19/Canada/ON VIDO-01/2020|EPI ISL 413015|B|Canada|2020-01-23	North America|hCoV-19/USA/MN-MDH-1606/2020|EPI ISL 530202|B.1|USA|2020-05-01	0.0004367449	North America
North America|hCoV-19/USA/CA-CDC-1/2020|EPI ISL 406034|A|USA|2020-01-23	North America|hCoV-19/USA/MN-MDH-1606/2020|EPI ISL 530202|B.1|USA|2020-05-01	0.0005710542	North America
North America|hCoV-19/USA/WA1-A12/2020|EPI ISL 407214|A|USA|2020-01-25	North America|hCoV-19/USA/MN-MDH-1606/2020|EPI ISL 530202|B.1|USA|2020-05-01	0.0004365996	North America
North America|hCoV-19/USA/CA-CDC-6/2020|EPI ISL 410044|B|USA|2020-01-27	North America|hCoV-19/USA/MN-MDH-1606/2020|EPI ISL 530202|B.1|USA|2020-05-01	0.0003360964	North America
North America|hCoV-19/USA/CA-CDC-5/2020|EPI ISL 408010|B|USA|2020-01-29	North America|hCoV-19/USA/MN-MDH-1606/2020|EPI ISL 530202|B.1|USA|2020-05-01	0.0004030069	North America
North America|hCoV-19/USA/CA-CDC-3/2020|EPI ISL 408008|B|USA|2020-01-29	North America|hCoV-19/USA/MN-MDH-1606/2020|EPI ISL 530202|B.1|USA|2020-05-01	0.0004366261	North America
North America|hCoV-19/USA/MA1/2020|EPI ISL 409067|B|USA|2020-01-29	North America|hCoV-19/USA/MN-MDH-1606/2020|EPI ISL 530202|B.1|USA|2020-05-01	0.0004702455	North America
North America|hCoV-19/USA/WI1/2020|EPI ISL 408670|B|USA|2020-01-31	North America|hCoV-19/USA/MN-MDH-1606/2020|EPI ISL 530202|B.1|USA|2020-05-01	0.0003694528	North America
North America|hCoV-19/Canada/ON-PHL-2445/2020|EPI ISL 413014|B|Canada|2020-01	North America|hCoV-19/USA/MN-MDH-1606/2020|EPI ISL 530202|B.1|USA|2020-05-01	0.0004030191	North America
North America|hCoV-19/USA/CA-CDC-7/2020|EPI ISL 411954|A|USA|2020-02-06	North America|hCoV-19/USA/MN-MDH-1606/2020|EPI ISL 530202|B.1|USA|2020-05-01	0.0004702222	North America
North America|hCoV-19/USA/CA-CDC-8/2020|EPI ISL 411955|B|USA|2020-02-10	North America|hCoV-19/USA/MN-MDH-1606/2020|EPI ISL 530202|B.1|USA|2020-05-01	0.0003694267	North America
North America|hCoV-19/USA/TX1/2020|EPI ISL 411956|A|USA|2020-02-11	North America|hCoV-19/USA/MN-MDH-1606/2020|EPI ISL 530202|B.1|USA|2020-05-01	0.0005710369	North America
North America|hCoV-19/Canada/BC 37 0-2/2020|EPI ISL 412965|B.4|Canada|2020-02-16	North America|hCoV-19/USA/MN-MDH-1606/2020|EPI ISL 530202|B.1|USA|2020-05-01	0.0004745481	North America
North America|hCoV-19/USA/CruiseA-9/2020|EPI ISL 413614|B|USA|2020-02-17	North America|hCoV-19/USA/MN-MDH-1606/2020|EPI ISL 530202|B.1|USA|2020-05-01	0.0003694325	North America
North America|hCoV-19/USA/CruiseA-11/2020|EPI ISL 413616|B|USA|2020-02-17	North America|hCoV-19/USA/MN-MDH-1606/2020|EPI ISL 530202|B.1|USA|2020-05-01	0.0004030256	North America
North America|hCoV-19/USA/CruiseA-8/2020|EPI ISL 413613|B|USA|2020-02-17	North America|hCoV-19/USA/MN-MDH-1606/2020|EPI ISL 530202|B.1|USA|2020-05-01	0.0004030256	North America
North America|hCoV-19/USA/CruiseA-7/2020|EPI ISL 413612|B|USA|2020-02-17	North America|hCoV-19/USA/MN-MDH-1606/2020|EPI ISL 530202|B.1|USA|2020-05-01	0.0004702297	North America
North America|hCoV-19/USA/CruiseA-10/2020|EPI ISL 413615|B|USA|2020-02-17	North America|hCoV-19/USA/MN-MDH-1606/2020|EPI ISL 530202|B.1|USA|2020-05-01	0.0004030442	North America
North America|hCoV-19/USA/CruiseA-1/2020|EPI ISL 413606|B|USA|2020-02-17	North America|hCoV-19/USA/MN-MDH-1606/2020|EPI ISL 530202|B.1|USA|2020-05-01	0.0004366400	North America
North America|hCoV-19/USA/CruiseA-24/2020|EPI ISL 414483|B|USA|2020-02-17	North America|hCoV-19/USA/MN-MDH-1606/2020|EPI ISL 530202|B.1|USA|2020-05-01	0.0004703320	North America
North America|hCoV-19/Panama/328723/2020|EPI ISL 496609|A.2|Panama|2020-02-17	North America|hCoV-19/USA/MN-MDH-1606/2020|EPI ISL 530202|B.1|USA|2020-05-01	0.0005839048	North America
North America|hCoV-19/USA/CruiseA-3/2020|EPI ISL 413608|B|USA|2020-02-18	North America|hCoV-19/USA/MN-MDH-1606/2020|EPI ISL 530202|B.1|USA|2020-05-01	0.0003694324	North America
North America|hCoV-19/USA/CruiseA-2/2020|EPI ISL 413607|B|USA|2020-02-18	North America|hCoV-19/USA/MN-MDH-1606/2020|EPI ISL 530202|B.1|USA|2020-05-01	0.0004366400	North America
North America|hCoV-19/USA/CruiseA-23/2020|EPI ISL 414482|B|USA|2020-02-18	North America|hCoV-19/USA/MN-MDH-1606/2020|EPI ISL 530202|B.1|USA|2020-05-01	0.0005375035	North America
North America|hCoV-19/USA/CruiseA-13/2020|EPI ISL 413618|B|USA|2020-02-20	North America|hCoV-19/USA/MN-MDH-1606/2020|EPI ISL 530202|B.1|USA|2020-05-01	0.0003694326	North America
North America|hCoV-19/USA/CruiseA-12/2020|EPI ISL 413617|B|USA|2020-02-20	North America|hCoV-19/USA/MN-MDH-1606/2020|EPI ISL 530202|B.1|USA|2020-05-01	0.0004030256	North America
North America|hCoV-19/Canada/BC 69243/2020|EPI ISL 415577|B.4|Canada|2020-02-20	North America|hCoV-19/USA/MN-MDH-1606/2020|EPI ISL 530202|B.1|USA|2020-05-01	0.0005820097	North America
North America|hCoV-19/USA/CruiseA-5/2020|EPI ISL 413610|B|USA|2020-02-21	North America|hCoV-19/USA/MN-MDH-1606/2020|EPI ISL 530202|B.1|USA|2020-05-01	0.0003694326	North America
North America|hCoV-19/USA/CruiseA-6/2020|EPI ISL 413611|B|USA|2020-02-21	North America|hCoV-19/USA/MN-MDH-1606/2020|EPI ISL 530202|B.1|USA|2020-05-01	0.0004366331	North America
North America|hCoV-19/USA/CruiseA-21/2020|EPI ISL 414480|B|USA|2020-02-21	North America|hCoV-19/USA/MN-MDH-1606/2020|EPI ISL 530202|B.1|USA|2020-05-01	0.0004702590	North America
North America|hCoV-19/Panama/328719/2020|EPI ISL 496607|A.2|Panama|2020-02-22	North America|hCoV-19/USA/MN-MDH-1606/2020|EPI ISL 530202|B.1|USA|2020-05-01	0.0005816870	North America
North America|hCoV-19/USA/CA-CDC-9/2020|EPI ISL 412862|B|USA|2020-02-23	North America|hCoV-19/USA/MN-MDH-1606/2020|EPI ISL 530202|B.1|USA|2020-05-01	0.0003694154	North America
North America|hCoV-19/USA/CruiseA-17/2020|EPI ISL 413622|B|USA|2020-02-24	North America|hCoV-19/USA/MN-MDH-1606/2020|EPI ISL 530202|B.1|USA|2020-05-01	0.0004366602	North America
North America|hCoV-19/USA/CruiseA-18/2020|EPI ISL 413623|B|USA|2020-02-24	North America|hCoV-19/USA/MN-MDH-1606/2020|EPI ISL 530202|B.1|USA|2020-05-01	0.0004032473	North America
North America|hCoV-19/USA/CruiseA-26/2020|EPI ISL 414485|B|USA|2020-02-24	North America|hCoV-19/USA/MN-MDH-1606/2020|EPI ISL 530202|B.1|USA|2020-05-01	0.0004030919	North America
North America|hCoV-19/USA/CruiseA-14/2020|EPI ISL 413619|B|USA|2020-02-25	North America|hCoV-19/USA/MN-MDH-1606/2020|EPI ISL 530202|B.1|USA|2020-05-01	0.0005038124	North America
North America|hCoV-19/USA/CA-CDC-2602/2020|EPI ISL 419554|B|USA|2020-02-26	North America|hCoV-19/USA/MN-MDH-1606/2020|EPI ISL 530202|B.1|USA|2020-05-01	0.0003694326	North America
North America|hCoV-19/Canada/ON SHSC-01/2020|EPI ISL 450747|B.4|Canada|2020-02-26	North America|hCoV-19/USA/MN-MDH-1606/2020|EPI ISL 530202|B.1|USA|2020-05-01	0.0005092918	North America
North America|hCoV-19/USA/OR 2656/2020|EPI ISL 419558|B|USA|2020-02-27	North America|hCoV-19/USA/MN-MDH-1606/2020|EPI ISL 530202|B.1|USA|2020-05-01	0.0004366399	North America
North America|hCoV-19/Mexico/CMX-InDRE-01/2020|EPI ISL 412972|B.1.1|Mexico|2020-02-27	North America|hCoV-19/USA/MN-MDH-1606/2020|EPI ISL 530202|B.1|USA|2020-05-01	0.0003022600	North America
North America|hCoV-19/USA/CA-CDPH-UC2/2020|EPI ISL 413558|B|USA|2020-02-27	North America|hCoV-19/USA/MN-MDH-1606/2020|EPI ISL 530202|B.1|USA|2020-05-01	0.0005038929	North America
North America|hCoV-19/USA/CA-CDPH-UC3/2020|EPI ISL 413559|B|USA|2020-02-27	North America|hCoV-19/USA/MN-MDH-1606/2020|EPI ISL 530202|B.1|USA|2020-05-01	0.0004030611	North America
North America|hCoV-19/USA/CA-CDPH017/2020|EPI ISL 515910|B|USA|2020-02-27	North America|hCoV-19/USA/MN-MDH-1606/2020|EPI ISL 530202|B.1|USA|2020-05-01	0.0004032507	North America
North America|hCoV-19/USA/CA-CDPH-UC4/2020|EPI ISL 413561|B|USA|2020-02-27	North America|hCoV-19/USA/MN-MDH-1606/2020|EPI ISL 530202|B.1|USA|2020-05-01	0.0003696514	North America
North America|hCoV-19/Canada/BC 13297/2020|EPI ISL 415578|B.4|Canada|2020-02-27	North America|hCoV-19/USA/MN-MDH-1606/2020|EPI ISL 530202|B.1|USA|2020-05-01	0.0005766802	North America
North America|hCoV-19/Mexico/CMX-InDRE-07/2020|EPI ISL 452139|B.1.1|Mexico|2020-02-28	North America|hCoV-19/USA/MN-MDH-1606/2020|EPI ISL 530202|B.1|USA|2020-05-01	0.0003022601	North America
North America|hCoV-19/USA/FL 5125/2020|EPI ISL 419559|B.1.1|USA|2020-02-28	North America|hCoV-19/USA/MN-MDH-1606/2020|EPI ISL 530202|B.1|USA|2020-05-01	0.0003358513	North America
North America|hCoV-19/USA/RI 0520/2020|EPI ISL 419553|B.1.5|USA|2020-02-28	North America|hCoV-19/USA/MN-MDH-1606/2020|EPI ISL 530202|B.1|USA|2020-05-01	0.0003022369	North America
North America|hCoV-19/USA/CA-UCLA-260/2020|EPI ISL 537558|B.4|USA|2020-02-28	North America|hCoV-19/USA/MN-MDH-1606/2020|EPI ISL 530202|B.1|USA|2020-05-01	0.0005374768	North America
North America|hCoV-19/Panama/328709/2020|EPI ISL 496605|A.2|Panama|2020-02-28	North America|hCoV-19/USA/MN-MDH-1606/2020|EPI ISL 530202|B.1|USA|2020-05-01	0.0006164943	North America
North America|hCoV-19/USA/CA-CDPH016/2020|EPI ISL 515909|B|USA|2020-02-28	North America|hCoV-19/USA/MN-MDH-1606/2020|EPI ISL 530202|B.1|USA|2020-05-01	0.0003699747	North America
North America|hCoV-19/Canada/BC 17397/2020|EPI ISL 415580|B.4|Canada|2020-02-28	North America|hCoV-19/USA/MN-MDH-1606/2020|EPI ISL 530202|B.1|USA|2020-05-01	0.0005766119	North America
North America|hCoV-19/USA/CA-SCCPHD-UC102/2020|EPI ISL 435581|B|USA|2020-02-28	North America|hCoV-19/USA/MN-MDH-1606/2020|EPI ISL 530202|B.1|USA|2020-05-01	0.0004105975	North America
North America|hCoV-19/USA/CA-SCCPHD-UC103/2020|EPI ISL 435582|B|USA|2020-02-28	North America|hCoV-19/USA/MN-MDH-1606/2020|EPI ISL 530202|B.1|USA|2020-05-01	0.0003765537	North America
North America|hCoV-19/USA/GA 2741/2020|EPI ISL 419556|B.1.1|USA|2020-02-29	North America|hCoV-19/USA/MN-MDH-1606/2020|EPI ISL 530202|B.1|USA|2020-05-01	0.0003358668	North America
North America|hCoV-19/USA/NY-Wadsworth-10131-01/2020|EPI ISL 525575|B.4|USA|2020-02-29	North America|hCoV-19/USA/MN-MDH-1606/2020|EPI ISL 530202|B.1|USA|2020-05-01	0.0006383311	North America
North America|hCoV-19/USA/NH 0004/2020|EPI ISL 420791|B.1.356|USA|2020-02-29	North America|hCoV-19/USA/MN-MDH-1606/2020|EPI ISL 530202|B.1|USA|2020-05-01	0.0002014636	North America
North America|hCoV-19/USA/CA-SCCPHD-UC104/2020|EPI ISL 435583|B.1.255|USA|2020-02-29	North America|hCoV-19/USA/MN-MDH-1606/2020|EPI ISL 530202|B.1|USA|2020-05-01	0.0002015178	North America
North America|hCoV-19/USA/CA-SCCPHD-UC108/2020|EPI ISL 435587|B|USA|2020-02-29	North America|hCoV-19/USA/MN-MDH-1606/2020|EPI ISL 530202|B.1|USA|2020-05-01	0.0004034727	North America
North America|hCoV-19/USA/NY1-PV08001/2020|EPI ISL 414476|B.4|USA|2020-02-29	North America|hCoV-19/USA/MN-MDH-1606/2020|EPI ISL 530202|B.1|USA|2020-05-01	0.0006056790	North America
North America|hCoV-19/USA/TX 2039/2020|EPI ISL 420796|B|USA|2020-02-29	North America|hCoV-19/USA/MN-MDH-1606/2020|EPI ISL 530202|B.1|USA|2020-05-01	0.0004367666	North America
North America|hCoV-19/USA/CA-SCCPHD-UC14/2020|EPI ISL 417318|B|USA|2020-02-29	North America|hCoV-19/USA/MN-MDH-1606/2020|EPI ISL 530202|B.1|USA|2020-05-01	0.0003708528	North America
North America|hCoV-19/USA/CA-SCCPHD-UC105/2020|EPI ISL 435584|B.1.255|USA|2020-02-29	North America|hCoV-19/USA/MN-MDH-1606/2020|EPI ISL 530202|B.1|USA|2020-05-01	0.0002082835	North America
North America|hCoV-19/Canada/ON-PHL-5472/2020|EPI ISL 418325|B.4|Canada|2020-02	North America|hCoV-19/USA/MN-MDH-1606/2020|EPI ISL 530202|B.1|USA|2020-05-01	0.0005039849	North America
North America|hCoV-19/Canada/BC 25367465/2020|EPI ISL 463220|B.1.5|Canada|2020-02	North America|hCoV-19/USA/MN-MDH-1606/2020|EPI ISL 530202|B.1|USA|2020-05-01	0.0003022369	North America
North America|hCoV-19/Canada/ON-PHL-8751/2020|EPI ISL 418345|B.1.255|Canada|2020-02	North America|hCoV-19/USA/MN-MDH-1606/2020|EPI ISL 530202|B.1|USA|2020-05-01	0.0002014636	North America
North America|hCoV-19/Canada/ON-PHL-2259/2020|EPI ISL 418344|B.1.255|Canada|2020-02	North America|hCoV-19/USA/MN-MDH-1606/2020|EPI ISL 530202|B.1|USA|2020-05-01	0.0002015991	North America
North America|hCoV-19/Canada/ON-PHL-2273/2020|EPI ISL 418383|B.4|Canada|2020-02	North America|hCoV-19/USA/MN-MDH-1606/2020|EPI ISL 530202|B.1|USA|2020-05-01	0.0006086943	North America
North America|hCoV-19/Canada/ON-PHL-2294/2020|EPI ISL 418384|B.4|Canada|2020-02	North America|hCoV-19/USA/MN-MDH-1606/2020|EPI ISL 530202|B.1|USA|2020-05-01	0.0005515340	North America
North America|hCoV-19/USA/RI 0556/2020|EPI ISL 420795|B.1|USA|2020-03-01	North America|hCoV-19/USA/MN-MDH-1606/2020|EPI ISL 530202|B.1|USA|2020-05-01	0.0002686495	North America
North America|hCoV-19/Belize/CDC-6846/2020|EPI ISL 509712|B.1.1|Belize|2020-03-01	North America|hCoV-19/USA/MN-MDH-1606/2020|EPI ISL 530202|B.1|USA|2020-05-01	0.0003694610	North America
North America|hCoV-19/Canada/BC 02421/2020|EPI ISL 415581|B.4|Canada|2020-03-01	North America|hCoV-19/USA/MN-MDH-1606/2020|EPI ISL 530202|B.1|USA|2020-05-01	0.0005038510	North America
North America|hCoV-19/Canada/QC-LSPQ-L00210314/2020|EPI ISL 535716|B.4|Canada|2020-03-01	North America|hCoV-19/USA/MN-MDH-1606/2020|EPI ISL 530202|B.1|USA|2020-05-01	0.0006382924	North America
North America|hCoV-19/USA/OR 5430/2020|EPI ISL 420794|B|USA|2020-03-01	North America|hCoV-19/USA/MN-MDH-1606/2020|EPI ISL 530202|B.1|USA|2020-05-01	0.0004366400	North America
North America|hCoV-19/USA/NY-SURV0144/2020|EPI ISL 436050|B|USA|2020-03-02	North America|hCoV-19/USA/MN-MDH-1606/2020|EPI ISL 530202|B.1|USA|2020-05-01	0.0004366331	North America
North America|hCoV-19/USA/NH 0008/2020|EPI ISL 420792|B.1.356|USA|2020-03-02	North America|hCoV-19/USA/MN-MDH-1606/2020|EPI ISL 530202|B.1|USA|2020-05-01	0.0002014636	North America
North America|hCoV-19/USA/NY 2929/2020|EPI ISL 420793|B.1|USA|2020-03-02	North America|hCoV-19/USA/MN-MDH-1606/2020|EPI ISL 530202|B.1|USA|2020-05-01	0.0001343037	North America
North America|hCoV-19/Canada/BC 41851/2020|EPI ISL 415584|A|Canada|2020-03-02	North America|hCoV-19/USA/MN-MDH-1606/2020|EPI ISL 530202|B.1|USA|2020-05-01	0.0005038446	North America
North America|hCoV-19/USA/FL 6318/2020|EPI ISL 420785|B.1.1|USA|2020-03-02	North America|hCoV-19/USA/MN-MDH-1606/2020|EPI ISL 530202|B.1|USA|2020-05-01	0.0003022702	North America
North America|hCoV-19/USA/GA 1299/2020|EPI ISL 420787|B.1.1|USA|2020-03-03	North America|hCoV-19/USA/MN-MDH-1606/2020|EPI ISL 530202|B.1|USA|2020-05-01	0.0003358668	North America
North America|hCoV-19/USA/NY-Wadsworth-10496-01/2020|EPI ISL 426025|B.1|USA|2020-03-03	North America|hCoV-19/USA/MN-MDH-1606/2020|EPI ISL 530202|B.1|USA|2020-05-01	0.0001678830	North America
North America|hCoV-19/Canada/BC 40860/2020|EPI ISL 415583|B|Canada|2020-03-03	North America|hCoV-19/USA/MN-MDH-1606/2020|EPI ISL 530202|B.1|USA|2020-05-01	0.0003358255	North America
North America|hCoV-19/USA/NY-Wadsworth-10528-01/2020|EPI ISL 426026|B.1|USA|2020-03-03	North America|hCoV-19/USA/MN-MDH-1606/2020|EPI ISL 530202|B.1|USA|2020-05-01	0.0001678908	North America
North America|hCoV-19/USA/NY-Wadsworth-10495-01/2020|EPI ISL 425224|B.1|USA|2020-03-03	North America|hCoV-19/USA/MN-MDH-1606/2020|EPI ISL 530202|B.1|USA|2020-05-01	0.0001343037	North America
North America|hCoV-19/USA/NY-Wadsworth-10690-01/2020|EPI ISL 426028|B.1|USA|2020-03-04	North America|hCoV-19/USA/MN-MDH-1606/2020|EPI ISL 530202|B.1|USA|2020-05-01	0.0002350674	North America
North America|hCoV-19/USA/NJ 3201/2020|EPI ISL 424901|B.1|USA|2020-03-04	North America|hCoV-19/USA/MN-MDH-1606/2020|EPI ISL 530202|B.1|USA|2020-05-01	0.0002686496	North America
North America|hCoV-19/USA/MD 0026/2020|EPI ISL 424869|B.1.255|USA|2020-03-04	North America|hCoV-19/USA/MN-MDH-1606/2020|EPI ISL 530202|B.1|USA|2020-05-01	0.0002350565	North America
North America|hCoV-19/USA/MA 9704/2020|EPI ISL 424911|B.1|USA|2020-03-04	North America|hCoV-19/USA/MN-MDH-1606/2020|EPI ISL 530202|B.1|USA|2020-05-01	0.0002014636	North America
North America|hCoV-19/USA/NY-Wadsworth-10683-01/2020|EPI ISL 426027|B.40|USA|2020-03-04	North America|hCoV-19/USA/MN-MDH-1606/2020|EPI ISL 530202|B.1|USA|2020-05-01	0.0005710807	North America
North America|hCoV-19/Canada/BC 8159203/2020|EPI ISL 418848|A|Canada|2020-03-05	North America|hCoV-19/USA/MN-MDH-1606/2020|EPI ISL 530202|B.1|USA|2020-05-01	0.0004702079	North America
North America|hCoV-19/USA/RI 0702/2020|EPI ISL 424887|B.1|USA|2020-03-05	North America|hCoV-19/USA/MN-MDH-1606/2020|EPI ISL 530202|B.1|USA|2020-05-01	0.0001343037	North America
North America|hCoV-19/USA/NE 6605/2020|EPI ISL 424874|B.3|USA|2020-03-05	North America|hCoV-19/USA/MN-MDH-1606/2020|EPI ISL 530202|B.1|USA|2020-05-01	0.0004366261	North America
North America|hCoV-19/USA/MA 1355/2020|EPI ISL 424913|B|USA|2020-03-05	North America|hCoV-19/USA/MN-MDH-1606/2020|EPI ISL 530202|B.1|USA|2020-05-01	0.0004366198	North America
North America|hCoV-19/USA/SC 3572/2020|EPI ISL 424905|B.1|USA|2020-03-05	North America|hCoV-19/USA/MN-MDH-1606/2020|EPI ISL 530202|B.1|USA|2020-05-01	0.0002686620	North America
North America|hCoV-19/USA/MA 3672/2020|EPI ISL 424844|B.1|USA|2020-03-06	North America|hCoV-19/USA/MN-MDH-1606/2020|EPI ISL 530202|B.1|USA|2020-05-01	0.0002014636	North America
North America|hCoV-19/USA/NY-Wadsworth-11244-01/2020|EPI ISL 525580|B.1|USA|2020-03-06	North America|hCoV-19/USA/MN-MDH-1606/2020|EPI ISL 530202|B.1|USA|2020-05-01	0.0001678881	North America
North America|hCoV-19/USA/NY-Wadsworth-11291-01/2020|EPI ISL 426044|B.1|USA|2020-03-06	North America|hCoV-19/USA/MN-MDH-1606/2020|EPI ISL 530202|B.1|USA|2020-05-01	0.0001678881	North America
North America|hCoV-19/USA/NY-Wadsworth-11202-01/2020|EPI ISL 426042|B.1|USA|2020-03-06	North America|hCoV-19/USA/MN-MDH-1606/2020|EPI ISL 530202|B.1|USA|2020-05-01	0.0002350457	North America
North America|hCoV-19/USA/MA 3653/2020|EPI ISL 424920|B.1|USA|2020-03-06	North America|hCoV-19/USA/MN-MDH-1606/2020|EPI ISL 530202|B.1|USA|2020-05-01	0.0002350457	North America
North America|hCoV-19/USA/NY-Wadsworth-11513-01/2020|EPI ISL 525582|B.1|USA|2020-03-07	North America|hCoV-19/USA/MN-MDH-1606/2020|EPI ISL 530202|B.1|USA|2020-05-01	0.0001343037	North America
North America|hCoV-19/USA/MA-MGH-00416/2020|EPI ISL 460353|B.1|USA|2020-03-07	North America|hCoV-19/USA/MN-MDH-1606/2020|EPI ISL 530202|B.1|USA|2020-05-01	0.0002350457	North America
North America|hCoV-19/Canada/BC 8718874/2020|EPI ISL 418852|A|Canada|2020-03-07	North America|hCoV-19/USA/MN-MDH-1606/2020|EPI ISL 530202|B.1|USA|2020-05-01	0.0004702079	North America
North America|hCoV-19/USA/MA-MGH-00417/2020|EPI ISL 460117|B.1|USA|2020-03-07	North America|hCoV-19/USA/MN-MDH-1606/2020|EPI ISL 530202|B.1|USA|2020-05-01	0.0002350457	North America
North America|hCoV-19/USA/IN 82003/2020|EPI ISL 426423|B.1|USA|2020-03-08	North America|hCoV-19/USA/MN-MDH-1606/2020|EPI ISL 530202|B.1|USA|2020-05-01	0.0002352116	North America
North America|hCoV-19/USA/OH 0023/2020|EPI ISL 424880|B.1|USA|2020-03-08	North America|hCoV-19/USA/MN-MDH-1606/2020|EPI ISL 530202|B.1|USA|2020-05-01	0.0001343037	North America
North America|hCoV-19/USA/IA 6394/2020|EPI ISL 424865|B.1|USA|2020-03-08	North America|hCoV-19/USA/MN-MDH-1606/2020|EPI ISL 530202|B.1|USA|2020-05-01	0.0002350565	North America
North America|hCoV-19/USA/MA-MGH-00444/2020|EPI ISL 460354|B.1|USA|2020-03-08	North America|hCoV-19/USA/MN-MDH-1606/2020|EPI ISL 530202|B.1|USA|2020-05-01	0.0002686415	North America
North America|hCoV-19/USA/NY-Wadsworth-11661-01/2020|EPI ISL 529034|B.1|USA|2020-03-08	North America|hCoV-19/USA/MN-MDH-1606/2020|EPI ISL 530202|B.1|USA|2020-05-01	0.0001678830	North America
North America|hCoV-19/USA/FL-CDC-2316/2020|EPI ISL 452132|B.1.255|USA|2020-03-09	North America|hCoV-19/USA/MN-MDH-1606/2020|EPI ISL 530202|B.1|USA|2020-05-01	0.0002350930	North America
North America|hCoV-19/USA/RI 0882/2020|EPI ISL 426435|B.1.265|USA|2020-03-09	North America|hCoV-19/USA/MN-MDH-1606/2020|EPI ISL 530202|B.1|USA|2020-05-01	0.0001678830	North America
North America|hCoV-19/Jamaica/JM-CDC-0869/2020|EPI ISL 450793|B.40|Jamaica|2020-03-09	North America|hCoV-19/USA/MN-MDH-1606/2020|EPI ISL 530202|B.1|USA|2020-05-01	0.0005374683	North America
North America|hCoV-19/USA/NY-SURV0444/2020|EPI ISL 436067|B.1|USA|2020-03-09	North America|hCoV-19/USA/MN-MDH-1606/2020|EPI ISL 530202|B.1|USA|2020-05-01	0.0002014636	North America
North America|hCoV-19/USA/LA-CDC-0499/2020|EPI ISL 452106|B.1.265|USA|2020-03-10	North America|hCoV-19/USA/MN-MDH-1606/2020|EPI ISL 530202|B.1|USA|2020-05-01	0.0001678830	North America
North America|hCoV-19/USA/CA-SCCPHD-UC155/2020|EPI ISL 435634|B|USA|2020-03-10	North America|hCoV-19/USA/MN-MDH-1606/2020|EPI ISL 530202|B.1|USA|2020-05-01	0.0004030191	North America
North America|hCoV-19/USA/NY-SURV0863/2020|EPI ISL 436075|B.1|USA|2020-03-10	North America|hCoV-19/USA/MN-MDH-1606/2020|EPI ISL 530202|B.1|USA|2020-05-01	0.0001678830	North America
North America|hCoV-19/USA/VA-DCLS-0530/2020|EPI ISL 485832|B.1|USA|2020-03-10	North America|hCoV-19/USA/MN-MDH-1606/2020|EPI ISL 530202|B.1|USA|2020-05-01	0.0001678907	North America
North America|hCoV-19/USA/WA-UW122/2020|EPI ISL 416660|B.1|USA|2020-03-10	North America|hCoV-19/USA/MN-MDH-1606/2020|EPI ISL 530202|B.1|USA|2020-05-01	0.0001343037	North America
North America|hCoV-19/Jamaica/JM-CDC-0078/2020|EPI ISL 450792|B|Jamaica|2020-03-11	North America|hCoV-19/USA/MN-MDH-1606/2020|EPI ISL 530202|B.1|USA|2020-05-01	0.0005038591	North America
North America|hCoV-19/USA/NY-Wadsworth-13245-01/2020|EPI ISL 525599|B.39|USA|2020-03-11	North America|hCoV-19/USA/MN-MDH-1606/2020|EPI ISL 530202|B.1|USA|2020-05-01	0.0006046762	North America
North America|hCoV-19/USA/MN-MDH-1274/2020|EPI ISL 482995|B.1.1|USA|2020-03-11	North America|hCoV-19/USA/MN-MDH-1606/2020|EPI ISL 530202|B.1|USA|2020-05-01	0.0003358513	North America
North America|hCoV-19/USA/CA-SCCPHD-UC158/2020|EPI ISL 435637|B|USA|2020-03-11	North America|hCoV-19/USA/MN-MDH-1606/2020|EPI ISL 530202|B.1|USA|2020-05-01	0.0004366198	North America
North America|hCoV-19/Canada/BC 6404889/2020|EPI ISL 418838|B.1.265|Canada|2020-03-12	North America|hCoV-19/USA/MN-MDH-1606/2020|EPI ISL 530202|B.1|USA|2020-05-01	0.0001678830	North America
North America|hCoV-19/USA/CA-SCCPHD-UC162/2020|EPI ISL 435641|B|USA|2020-03-12	North America|hCoV-19/USA/MN-MDH-1606/2020|EPI ISL 530202|B.1|USA|2020-05-01	0.0004030256	North America
North America|hCoV-19/USA/NY-WCMP2D04P/2020|EPI ISL 427528|B.1.5|USA|2020-03-12	North America|hCoV-19/USA/MN-MDH-1606/2020|EPI ISL 530202|B.1|USA|2020-05-01	0.0002014730	North America
North America|hCoV-19/USA/VA-DCLS-0548/2020|EPI ISL 485849|B.1.1|USA|2020-03-12	North America|hCoV-19/USA/MN-MDH-1606/2020|EPI ISL 530202|B.1|USA|2020-05-01	0.0003694438	North America
North America|hCoV-19/USA/VA-DCLS-0554/2020|EPI ISL 485855|B|USA|2020-03-13	North America|hCoV-19/USA/MN-MDH-1606/2020|EPI ISL 530202|B.1|USA|2020-05-01	0.0005374520	North America
North America|hCoV-19/USA/CA-QDX-110/2020|EPI ISL 468562|B.1.265|USA|2020-03-13	North America|hCoV-19/USA/MN-MDH-1606/2020|EPI ISL 530202|B.1|USA|2020-05-01	0.0002014637	North America
North America|hCoV-19/Canada/BC 9345042/2020|EPI ISL 418856|B.1.5|Canada|2020-03-13	North America|hCoV-19/USA/MN-MDH-1606/2020|EPI ISL 530202|B.1|USA|2020-05-01	0.0002686496	North America
North America|hCoV-19/USA/NY-WCMP5F01P/2020|EPI ISL 427540|B.1|USA|2020-03-13	North America|hCoV-19/USA/MN-MDH-1606/2020|EPI ISL 530202|B.1|USA|2020-05-01	0.0002014823	North America
North America|hCoV-19/Canada/NS 30/2020|EPI ISL 429812|B.1|Canada|2020-03-14	North America|hCoV-19/USA/MN-MDH-1606/2020|EPI ISL 530202|B.1|USA|2020-05-01	0.0001678830	North America
North America|hCoV-19/USA/MA-QDX-68/2020|EPI ISL 467864|B.1|USA|2020-03-14	North America|hCoV-19/USA/MN-MDH-1606/2020|EPI ISL 530202|B.1|USA|2020-05-01	0.0002686496	North America
North America|hCoV-19/USA/MN-QDX-967/2020|EPI ISL 571766|B.1.370|USA|2020-03-14	North America|hCoV-19/USA/MN-MDH-1606/2020|EPI ISL 530202|B.1|USA|2020-05-01	0.0002014637	North America
North America|hCoV-19/USA/MN-MDH-93/2020|EPI ISL 460074|B.1.1|USA|2020-03-14	North America|hCoV-19/USA/MN-MDH-1606/2020|EPI ISL 530202|B.1|USA|2020-05-01	0.0003694439	North America
North America|hCoV-19/USA/AZ-TG268917/2020|EPI ISL 426519|B.1|USA|2020-03-14	North America|hCoV-19/USA/MN-MDH-1606/2020|EPI ISL 530202|B.1|USA|2020-05-01	0.0001678830	North America
North America|hCoV-19/USA/NY-WCMP10A02P/2020|EPI ISL 427553|B.1.3|USA|2020-03-15	North America|hCoV-19/USA/MN-MDH-1606/2020|EPI ISL 530202|B.1|USA|2020-05-01	0.0003022229	North America
North America|hCoV-19/USA/MN-QDX-1024/2020|EPI ISL 571750|B.1.265|USA|2020-03-15	North America|hCoV-19/USA/MN-MDH-1606/2020|EPI ISL 530202|B.1|USA|2020-05-01	0.0002350457	North America
North America|hCoV-19/Mexico/CMX-INER-04/2020|EPI ISL 424626|B.1.201|Mexico|2020-03-15	North America|hCoV-19/USA/MN-MDH-1606/2020|EPI ISL 530202|B.1|USA|2020-05-01	0.0003022417	North America
North America|hCoV-19/USA/CA-QDX-33/2020|EPI ISL 467827|B.6|USA|2020-03-15	North America|hCoV-19/USA/MN-MDH-1606/2020|EPI ISL 530202|B.1|USA|2020-05-01	0.0005374357	North America
North America|hCoV-19/Costa Rica/01/2020|EPI ISL 434533|B.1|Costa Rica|2020-03-16	North America|hCoV-19/USA/MN-MDH-1606/2020|EPI ISL 530202|B.1|USA|2020-05-01	0.0003022509	North America
North America|hCoV-19/USA/NY-WCMP11B03P/2020|EPI ISL 427585|B.1.3|USA|2020-03-16	North America|hCoV-19/USA/MN-MDH-1606/2020|EPI ISL 530202|B.1|USA|2020-05-01	0.0002686453	North America
North America|hCoV-19/USA/MN-MDH-97/2020|EPI ISL 460077|B.1|USA|2020-03-16	North America|hCoV-19/USA/MN-MDH-1606/2020|EPI ISL 530202|B.1|USA|2020-05-01	0.0001678830	North America
North America|hCoV-19/Canada/ON MU-S26/2020|EPI ISL 463975|B.1|Canada|2020-03-16	North America|hCoV-19/USA/MN-MDH-1606/2020|EPI ISL 530202|B.1|USA|2020-05-01	0.0002686539	North America
North America|hCoV-19/USA/NY-SURV0183/2020|EPI ISL 436057|B.1|USA|2020-03-17	North America|hCoV-19/USA/MN-MDH-1606/2020|EPI ISL 530202|B.1|USA|2020-05-01	0.0001678830	North America
North America|hCoV-19/USA/AZ-TG269848/2020|EPI ISL 426527|B.1.5|USA|2020-03-17	North America|hCoV-19/USA/MN-MDH-1606/2020|EPI ISL 530202|B.1|USA|2020-05-01	0.0002350674	North America
North America|hCoV-19/USA/NY-QDX-865/2020|EPI ISL 571672|B.1|USA|2020-03-17	North America|hCoV-19/USA/MN-MDH-1606/2020|EPI ISL 530202|B.1|USA|2020-05-01	0.0001678830	North America
North America|hCoV-19/USA/AK-PHL011/2020|EPI ISL 431014|B|USA|2020-03-17	North America|hCoV-19/USA/MN-MDH-1606/2020|EPI ISL 530202|B.1|USA|2020-05-01	0.0005710542	North America
North America|hCoV-19/USA/MI-QDX-645/2020|EPI ISL 571370|B.1|USA|2020-03-18	North America|hCoV-19/USA/MN-MDH-1606/2020|EPI ISL 530202|B.1|USA|2020-05-01	0.0001678830	North America
North America|hCoV-19/USA/NY-NYUMC43/2020|EPI ISL 419704|B.1|USA|2020-03-18	North America|hCoV-19/USA/MN-MDH-1606/2020|EPI ISL 530202|B.1|USA|2020-05-01	0.0002014637	North America
North America|hCoV-19/USA/MI-QDX-638/2020|EPI ISL 571363|B.1|USA|2020-03-18	North America|hCoV-19/USA/MN-MDH-1606/2020|EPI ISL 530202|B.1|USA|2020-05-01	0.0002014637	North America
North America|hCoV-19/USA/NY-NYUMC223/2020|EPI ISL 427518|B.1|USA|2020-03-18	North America|hCoV-19/USA/MN-MDH-1606/2020|EPI ISL 530202|B.1|USA|2020-05-01	0.0001678908	North America
North America|hCoV-19/USA/AK-PHL013/2020|EPI ISL 431015|B.1|USA|2020-03-19	North America|hCoV-19/USA/MN-MDH-1606/2020|EPI ISL 530202|B.1|USA|2020-05-01	0.0002350565	North America
North America|hCoV-19/USA/WI-UW-172/2020|EPI ISL 428268|B|USA|2020-03-19	North America|hCoV-19/USA/MN-MDH-1606/2020|EPI ISL 530202|B.1|USA|2020-05-01	0.0004030256	North America
North America|hCoV-19/USA/IL-QDX-1108/2020|EPI ISL 571846|B.1.1|USA|2020-03-19	North America|hCoV-19/USA/MN-MDH-1606/2020|EPI ISL 530202|B.1|USA|2020-05-01	0.0003358513	North America
North America|hCoV-19/USA/ID-QDX-1094/2020|EPI ISL 571835|B.1.370|USA|2020-03-19	North America|hCoV-19/USA/MN-MDH-1606/2020|EPI ISL 530202|B.1|USA|2020-05-01	0.0002350457	North America
North America|hCoV-19/USA/MN-MDH-1281/2020|EPI ISL 483002|B.1.1.10|USA|2020-03-19	North America|hCoV-19/USA/MN-MDH-1606/2020|EPI ISL 530202|B.1|USA|2020-05-01	0.0004702658	North America
North America|hCoV-19/USA/WA-UW-1688/2020|EPI ISL 424192|B|USA|2020-03-20	North America|hCoV-19/USA/MN-MDH-1606/2020|EPI ISL 530202|B.1|USA|2020-05-01	0.0004702846	North America
North America|hCoV-19/Canada/QC-LSPQ-L00228954/2020|EPI ISL 535882|B.4|Canada|2020-03-20	North America|hCoV-19/USA/MN-MDH-1606/2020|EPI ISL 530202|B.1|USA|2020-05-01	0.0006719721	North America
North America|hCoV-19/USA/MI-QDX-710/2020|EPI ISL 571443|B.1|USA|2020-03-20	North America|hCoV-19/USA/MN-MDH-1606/2020|EPI ISL 530202|B.1|USA|2020-05-01	0.0001678830	North America
North America|hCoV-19/USA/ID-UW-1925/2020|EPI ISL 424321|B.1.370|USA|2020-03-20	North America|hCoV-19/USA/MN-MDH-1606/2020|EPI ISL 530202|B.1|USA|2020-05-01	0.0002014636	North America
North America|hCoV-19/USA/NY-NYUMC687/2020|EPI ISL 451402|B.1|USA|2020-03-21	North America|hCoV-19/USA/MN-MDH-1606/2020|EPI ISL 530202|B.1|USA|2020-05-01	0.0002014636	North America
North America|hCoV-19/USA/IL-NM0125/2020|EPI ISL 444607|B.1|USA|2020-03-21	North America|hCoV-19/USA/MN-MDH-1606/2020|EPI ISL 530202|B.1|USA|2020-05-01	0.0002686415	North America
North America|hCoV-19/USA/MI-QDX-299/2020|EPI ISL 571043|B.1|USA|2020-03-21	North America|hCoV-19/USA/MN-MDH-1606/2020|EPI ISL 530202|B.1|USA|2020-05-01	0.0002014730	North America
North America|hCoV-19/USA/TX-HMH0140/2020|EPI ISL 434839|B.1.370|USA|2020-03-21	North America|hCoV-19/USA/MN-MDH-1606/2020|EPI ISL 530202|B.1|USA|2020-05-01	0.0002014637	North America
North America|hCoV-19/Canada/QC-LSPQ-L00231296/2020|EPI ISL 535952|B.1|Canada|2020-03-22	North America|hCoV-19/USA/MN-MDH-1606/2020|EPI ISL 530202|B.1|USA|2020-05-01	0.0002350565	North America
North America|hCoV-19/USA/FL-QDX-912/2020|EPI ISL 571596|B.1|USA|2020-03-22	North America|hCoV-19/USA/MN-MDH-1606/2020|EPI ISL 530202|B.1|USA|2020-05-01	0.0002686496	North America
North America|hCoV-19/Canada/QC-LSPQ-L00232064/2020|EPI ISL 535971|B|Canada|2020-03-22	North America|hCoV-19/USA/MN-MDH-1606/2020|EPI ISL 530202|B.1|USA|2020-05-01	0.0005038591	North America
North America|hCoV-19/USA/MI-QDX-317/2020|EPI ISL 571061|B.1|USA|2020-03-22	North America|hCoV-19/USA/MN-MDH-1606/2020|EPI ISL 530202|B.1|USA|2020-05-01	0.0001678830	North America
North America|hCoV-19/USA/NY-QDX-798/2020|EPI ISL 571550|B.1.370|USA|2020-03-22	North America|hCoV-19/USA/MN-MDH-1606/2020|EPI ISL 530202|B.1|USA|2020-05-01	0.0002014636	North America
North America|hCoV-19/USA/MI-QDX-491/2020|EPI ISL 571225|B.1|USA|2020-03-23	North America|hCoV-19/USA/MN-MDH-1606/2020|EPI ISL 530202|B.1|USA|2020-05-01	0.0002014730	North America
North America|hCoV-19/USA/FL-BPHL-0693/2020|EPI ISL 509751|B.1|USA|2020-03-23	North America|hCoV-19/USA/MN-MDH-1606/2020|EPI ISL 530202|B.1|USA|2020-05-01	0.0002350457	North America
North America|hCoV-19/USA/MI-QDX-358/2020|EPI ISL 571101|B.1|USA|2020-03-23	North America|hCoV-19/USA/MN-MDH-1606/2020|EPI ISL 530202|B.1|USA|2020-05-01	0.0001678881	North America
North America|hCoV-19/USA/CA-QDX-939/2020|EPI ISL 571584|B.1|USA|2020-03-23	North America|hCoV-19/USA/MN-MDH-1606/2020|EPI ISL 530202|B.1|USA|2020-05-01	0.0002014637	North America
North America|hCoV-19/USA/MN-MDH-1291/2020|EPI ISL 483011|B.1|USA|2020-03-24	North America|hCoV-19/USA/MN-MDH-1606/2020|EPI ISL 530202|B.1|USA|2020-05-01	0.0001678907	North America
North America|hCoV-19/USA/PA-MGSC53-05/2020|EPI ISL 436501|B.1|USA|2020-03-24	North America|hCoV-19/USA/MN-MDH-1606/2020|EPI ISL 530202|B.1|USA|2020-05-01	0.0001678830	North America
North America|hCoV-19/USA/MD-HP00037/2020|EPI ISL 434587|B.1|USA|2020-03-24	North America|hCoV-19/USA/MN-MDH-1606/2020|EPI ISL 530202|B.1|USA|2020-05-01	0.0001678907	North America
North America|hCoV-19/USA/CA-CZB-59X002/2020|EPI ISL 450484|B|USA|2020-03-24	North America|hCoV-19/USA/MN-MDH-1606/2020|EPI ISL 530202|B.1|USA|2020-05-01	0.0003694155	North America
North America|hCoV-19/USA/MI-QDX-502/2020|EPI ISL 571236|B.1|USA|2020-03-24	North America|hCoV-19/USA/MN-MDH-1606/2020|EPI ISL 530202|B.1|USA|2020-05-01	0.0002014730	North America
North America|hCoV-19/USA/CA-CSMC19/2020|EPI ISL 475628|B.1|USA|2020-03-25	North America|hCoV-19/USA/MN-MDH-1606/2020|EPI ISL 530202|B.1|USA|2020-05-01	0.0002014759	North America
North America|hCoV-19/USA/TX-HMH0371/2020|EPI ISL 434962|B.1.5|USA|2020-03-25	North America|hCoV-19/USA/MN-MDH-1606/2020|EPI ISL 530202|B.1|USA|2020-05-01	0.0002350565	North America
North America|hCoV-19/USA/AZ-TG271591/2020|EPI ISL 426536|B.1.265|USA|2020-03-25	North America|hCoV-19/USA/MN-MDH-1606/2020|EPI ISL 530202|B.1|USA|2020-05-01	0.0002014637	North America
North America|hCoV-19/USA/OR-PROV-230/2020|EPI ISL 482465|B.1.255|USA|2020-03-25	North America|hCoV-19/USA/MN-MDH-1606/2020|EPI ISL 530202|B.1|USA|2020-05-01	0.0002014636	North America
North America|hCoV-19/USA/MI-MDHHS-SC21126/2020|EPI ISL 507902|B.1|USA|2020-03-26	North America|hCoV-19/USA/MN-MDH-1606/2020|EPI ISL 530202|B.1|USA|2020-05-01	0.0002014637	North America
North America|hCoV-19/USA/MN-MDH-1451/2020|EPI ISL 514670|B.1|USA|2020-03-26	North America|hCoV-19/USA/MN-MDH-1606/2020|EPI ISL 530202|B.1|USA|2020-05-01	0.0002686496	North America
North America|hCoV-19/USA/NY-NYUMC694/2020|EPI ISL 451409|B.1|USA|2020-03-26	North America|hCoV-19/USA/MN-MDH-1606/2020|EPI ISL 530202|B.1|USA|2020-05-01	0.0001678908	North America
North America|hCoV-19/USA/NY-Wadsworth-30593-01/2020|EPI ISL 525632|B.1.1|USA|2020-03-26	North America|hCoV-19/USA/MN-MDH-1606/2020|EPI ISL 530202|B.1|USA|2020-05-01	0.0003694550	North America
North America|hCoV-19/USA/PA-MGSC38-05/2020|EPI ISL 436486|B.1.255|USA|2020-03-26	North America|hCoV-19/USA/MN-MDH-1606/2020|EPI ISL 530202|B.1|USA|2020-05-01	0.0002014636	North America
North America|hCoV-19/USA/MA-MGH-00200/2020|EPI ISL 460410|B.1.255|USA|2020-03-27	North America|hCoV-19/USA/MN-MDH-1606/2020|EPI ISL 530202|B.1|USA|2020-05-01	0.0002686496	North America
North America|hCoV-19/Canada/Qc-L00240857/2020|EPI ISL 450306|B.1|Canada|2020-03-27	North America|hCoV-19/USA/MN-MDH-1606/2020|EPI ISL 530202|B.1|USA|2020-05-01	0.0003022417	North America
North America|hCoV-19/USA/OR-PROV-038/2020|EPI ISL 482320|B.3|USA|2020-03-27	North America|hCoV-19/USA/MN-MDH-1606/2020|EPI ISL 530202|B.1|USA|2020-05-01	0.0004702364	North America
North America|hCoV-19/USA/MA-MGH-00208/2020|EPI ISL 460108|B.1|USA|2020-03-27	North America|hCoV-19/USA/MN-MDH-1606/2020|EPI ISL 530202|B.1|USA|2020-05-01	0.0002686496	North America
North America|hCoV-19/Canada/Qc-L00240556/2020|EPI ISL 450302|B.1.147|Canada|2020-03-27	North America|hCoV-19/USA/MN-MDH-1606/2020|EPI ISL 530202|B.1|USA|2020-05-01	0.0002686415	North America
North America|hCoV-19/USA/TX-HMH0312/2020|EPI ISL 434928|B.1.265|USA|2020-03-28	North America|hCoV-19/USA/MN-MDH-1606/2020|EPI ISL 530202|B.1|USA|2020-05-01	0.0002350457	North America
North America|hCoV-19/USA/WI-UW-243/2020|EPI ISL 428339|B|USA|2020-03-28	North America|hCoV-19/USA/MN-MDH-1606/2020|EPI ISL 530202|B.1|USA|2020-05-01	0.0003694326	North America
North America|hCoV-19/USA/CA-CZB-1279/2020|EPI ISL 454637|B.1.5|USA|2020-03-28	North America|hCoV-19/USA/MN-MDH-1606/2020|EPI ISL 530202|B.1|USA|2020-05-01	0.0002014730	North America
North America|hCoV-19/Canada/QC-LSPQ-L00242051/2020|EPI ISL 536308|B.1|Canada|2020-03-28	North America|hCoV-19/USA/MN-MDH-1606/2020|EPI ISL 530202|B.1|USA|2020-05-01	0.0002015368	North America
North America|hCoV-19/USA/OR-PROV-224/2020|EPI ISL 482459|B.54|USA|2020-03-28	North America|hCoV-19/USA/MN-MDH-1606/2020|EPI ISL 530202|B.1|USA|2020-05-01	0.0005038358	North America
North America|hCoV-19/USA/ID-UW-4448/2020|EPI ISL 426074|B.1.370|USA|2020-03-29	North America|hCoV-19/USA/MN-MDH-1606/2020|EPI ISL 530202|B.1|USA|2020-05-01	0.0003022138	North America
North America|hCoV-19/USA/MN-MDH-277/2020|EPI ISL 450751|B.1.5|USA|2020-03-29	North America|hCoV-19/USA/MN-MDH-1606/2020|EPI ISL 530202|B.1|USA|2020-05-01	0.0002686496	North America
North America|hCoV-19/USA/WA-UW-2609/2020|EPI ISL 486006|B.1|USA|2020-03-29	North America|hCoV-19/USA/MN-MDH-1606/2020|EPI ISL 530202|B.1|USA|2020-05-01	0.0002014637	North America
North America|hCoV-19/USA/CA-UCLA-154/2020|EPI ISL 537493|A|USA|2020-03-29	North America|hCoV-19/USA/MN-MDH-1606/2020|EPI ISL 530202|B.1|USA|2020-05-01	0.0006046762	North America
North America|hCoV-19/Canada/QC-LSPQ-L00242235/2020|EPI ISL 536313|B.1|Canada|2020-03-29	North America|hCoV-19/USA/MN-MDH-1606/2020|EPI ISL 530202|B.1|USA|2020-05-01	0.0002014730	North America
North America|hCoV-19/USA/NY-NYUMC681/2020|EPI ISL 450398|B.1|USA|2020-03-30	North America|hCoV-19/USA/MN-MDH-1606/2020|EPI ISL 530202|B.1|USA|2020-05-01	0.0002014698	North America
North America|hCoV-19/USA/WI-UW-105/2020|EPI ISL 425162|B.1|USA|2020-03-30	North America|hCoV-19/USA/MN-MDH-1606/2020|EPI ISL 530202|B.1|USA|2020-05-01	0.0001678830	North America
North America|hCoV-19/USA/NY-NYUMC571/2020|EPI ISL 444688|B.1|USA|2020-03-30	North America|hCoV-19/USA/MN-MDH-1606/2020|EPI ISL 530202|B.1|USA|2020-05-01	0.0002014637	North America
North America|hCoV-19/USA/CT-UW-2469/2020|EPI ISL 485922|B.1.255|USA|2020-03-30	North America|hCoV-19/USA/MN-MDH-1606/2020|EPI ISL 530202|B.1|USA|2020-05-01	0.0002686290	North America
North America|hCoV-19/USA/NY-NYUMC586/2020|EPI ISL 444703|B.1|USA|2020-03-30	North America|hCoV-19/USA/MN-MDH-1606/2020|EPI ISL 530202|B.1|USA|2020-05-01	0.0002350745	North America
North America|hCoV-19/USA/PA-MGEL89/2020|EPI ISL 454372|B.1|USA|2020-03-31	North America|hCoV-19/USA/MN-MDH-1606/2020|EPI ISL 530202|B.1|USA|2020-05-01	0.0002350457	North America
North America|hCoV-19/USA/CT-UW-4251/2020|EPI ISL 427164|B.1|USA|2020-03-31	North America|hCoV-19/USA/MN-MDH-1606/2020|EPI ISL 530202|B.1|USA|2020-05-01	0.0002686578	North America
North America|hCoV-19/USA/TX-HMH0409/2020|EPI ISL 434995|B.1.265|USA|2020-03-31	North America|hCoV-19/USA/MN-MDH-1606/2020|EPI ISL 530202|B.1|USA|2020-05-01	0.0002350457	North America
North America|hCoV-19/USA/TX-HMH0384/2020|EPI ISL 434972|B.1.370|USA|2020-03-31	North America|hCoV-19/USA/MN-MDH-1606/2020|EPI ISL 530202|B.1|USA|2020-05-01	0.0002686372	North America
North America|hCoV-19/USA/LA-SR0275/2020|EPI ISL 445130|B.1.370|USA|2020-03-31	North America|hCoV-19/USA/MN-MDH-1606/2020|EPI ISL 530202|B.1|USA|2020-05-01	0.0002686290	North America
North America|hCoV-19/USA/NY-NYUMC164/2020|EPI ISL 426619|B.1|USA|2020-04-01	North America|hCoV-19/USA/MN-MDH-1606/2020|EPI ISL 530202|B.1|USA|2020-05-01	0.0001678907	North America
North America|hCoV-19/USA/NY-NYUMC173/2020|EPI ISL 427470|B.1|USA|2020-04-01	North America|hCoV-19/USA/MN-MDH-1606/2020|EPI ISL 530202|B.1|USA|2020-05-01	0.0002350528	North America
North America|hCoV-19/USA/CT-Yale-257/2020|EPI ISL 469183|B.1|USA|2020-04-01	North America|hCoV-19/USA/MN-MDH-1606/2020|EPI ISL 530202|B.1|USA|2020-05-01	0.0003694209	North America
North America|hCoV-19/USA/CT-UW-6274/2020|EPI ISL 570094|B.1.1|USA|2020-04-01	North America|hCoV-19/USA/MN-MDH-1606/2020|EPI ISL 530202|B.1|USA|2020-05-01	0.0004367065	North America
North America|hCoV-19/USA/CA-ALSR-1497/2020|EPI ISL 494622|B.1.370|USA|2020-04-01	North America|hCoV-19/USA/MN-MDH-1606/2020|EPI ISL 530202|B.1|USA|2020-05-01	0.0003022509	North America
North America|hCoV-19/USA/CT-UW-6573/2020|EPI ISL 437870|B.1|USA|2020-04-02	North America|hCoV-19/USA/MN-MDH-1606/2020|EPI ISL 530202|B.1|USA|2020-05-01	0.0002014637	North America
North America|hCoV-19/USA/PA-MGEL99/2020|EPI ISL 454379|B.1.3|USA|2020-04-02	North America|hCoV-19/USA/MN-MDH-1606/2020|EPI ISL 530202|B.1|USA|2020-05-01	0.0002686453	North America
North America|hCoV-19/USA/AZ-TG273316/2020|EPI ISL 426568|B.1|USA|2020-04-02	North America|hCoV-19/USA/MN-MDH-1606/2020|EPI ISL 530202|B.1|USA|2020-05-01	0.0003022369	North America
North America|hCoV-19/USA/FL-BPHL-0166/2020|EPI ISL 480817|B.1|USA|2020-04-02	North America|hCoV-19/USA/MN-MDH-1606/2020|EPI ISL 530202|B.1|USA|2020-05-01	0.0001678830	North America
North America|hCoV-19/USA/WA-S339/2020|EPI ISL 434099|B.1|USA|2020-04-02	North America|hCoV-19/USA/MN-MDH-1606/2020|EPI ISL 530202|B.1|USA|2020-05-01	0.0003022740	North America
North America|hCoV-19/USA/FL-AO2N/2020|EPI ISL 527381|B.1.1|USA|2020-04-03	North America|hCoV-19/USA/MN-MDH-1606/2020|EPI ISL 530202|B.1|USA|2020-05-01	0.0003025649	North America
North America|hCoV-19/USA/NY-NYUMC248/2020|EPI ISL 428762|B.1|USA|2020-04-03	North America|hCoV-19/USA/MN-MDH-1606/2020|EPI ISL 530202|B.1|USA|2020-05-01	0.0001678830	North America
North America|hCoV-19/USA/MA-MGH-00663/2020|EPI ISL 460377|B.1.356|USA|2020-04-03	North America|hCoV-19/USA/MN-MDH-1606/2020|EPI ISL 530202|B.1|USA|2020-05-01	0.0002350457	North America
North America|hCoV-19/Canada/ON-OICR-SLB2829/2020|EPI ISL 538355|B.1|Canada|2020-04-03	North America|hCoV-19/USA/MN-MDH-1606/2020|EPI ISL 530202|B.1|USA|2020-05-01	0.0002014636	North America
North America|hCoV-19/USA/ID-UW-6457/2020|EPI ISL 437833|B.1.370|USA|2020-04-03	North America|hCoV-19/USA/MN-MDH-1606/2020|EPI ISL 530202|B.1|USA|2020-05-01	0.0002014636	North America
North America|hCoV-19/USA/MD-MDH-0027/2020|EPI ISL 481273|B.40|USA|2020-04-04	North America|hCoV-19/USA/MN-MDH-1606/2020|EPI ISL 530202|B.1|USA|2020-05-01	0.0005710807	North America
North America|hCoV-19/USA/AK-PHL108/2020|EPI ISL 492059|B.1|USA|2020-04-04	North America|hCoV-19/USA/MN-MDH-1606/2020|EPI ISL 530202|B.1|USA|2020-05-01	0.0002350528	North America
North America|hCoV-19/USA/MN-MDH-1668/2020|EPI ISL 560755|B.40|USA|2020-04-04	North America|hCoV-19/USA/MN-MDH-1606/2020|EPI ISL 530202|B.1|USA|2020-05-01	0.0005710716	North America
North America|hCoV-19/USA/TX-HMH-466/2020|EPI ISL 543786|B.1.370|USA|2020-04-04	North America|hCoV-19/USA/MN-MDH-1606/2020|EPI ISL 530202|B.1|USA|2020-05-01	0.0002350528	North America
North America|hCoV-19/USA/CA-CSMC117/2020|EPI ISL 475593|B.1|USA|2020-04-04	North America|hCoV-19/USA/MN-MDH-1606/2020|EPI ISL 530202|B.1|USA|2020-05-01	0.0003694326	North America
North America|hCoV-19/USA/LA-SR0324/2020|EPI ISL 450178|B.1.265|USA|2020-04-05	North America|hCoV-19/USA/MN-MDH-1606/2020|EPI ISL 530202|B.1|USA|2020-05-01	0.0001678830	North America
North America|hCoV-19/USA/NY-NYUMC253/2020|EPI ISL 428767|B.1|USA|2020-04-05	North America|hCoV-19/USA/MN-MDH-1606/2020|EPI ISL 530202|B.1|USA|2020-05-01	0.0003022369	North America
North America|hCoV-19/USA/NY-Wadsworth-38698-01/2020|EPI ISL 525653|B.1|USA|2020-04-05	North America|hCoV-19/USA/MN-MDH-1606/2020|EPI ISL 530202|B.1|USA|2020-05-01	0.0003022461	North America
North America|hCoV-19/USA/NY-NYUMC236/2020|EPI ISL 427635|B.1|USA|2020-04-05	North America|hCoV-19/USA/MN-MDH-1606/2020|EPI ISL 530202|B.1|USA|2020-05-01	0.0002014636	North America
North America|hCoV-19/USA/CA-CSMC118/2020|EPI ISL 475594|B.1|USA|2020-04-05	North America|hCoV-19/USA/MN-MDH-1606/2020|EPI ISL 530202|B.1|USA|2020-05-01	0.0001678881	North America
North America|hCoV-19/USA/NY-NYUMC264/2020|EPI ISL 428778|B.1.3|USA|2020-04-06	North America|hCoV-19/USA/MN-MDH-1606/2020|EPI ISL 530202|B.1|USA|2020-05-01	0.0002686372	North America
North America|hCoV-19/USA/CA-ALSR-1147/2020|EPI ISL 494392|B.1.98|USA|2020-04-06	North America|hCoV-19/USA/MN-MDH-1606/2020|EPI ISL 530202|B.1|USA|2020-05-01	0.0003022277	North America
North America|hCoV-19/USA/NY-NYUMC272/2020|EPI ISL 428786|B.1|USA|2020-04-06	North America|hCoV-19/USA/MN-MDH-1606/2020|EPI ISL 530202|B.1|USA|2020-05-01	0.0002014636	North America
North America|hCoV-19/USA/CT-UW-5073/2020|EPI ISL 429645|B.1.255|USA|2020-04-06	North America|hCoV-19/USA/MN-MDH-1606/2020|EPI ISL 530202|B.1|USA|2020-05-01	0.0002350457	North America
North America|hCoV-19/USA/MA-MGH-00696/2020|EPI ISL 460422|A.2|USA|2020-04-06	North America|hCoV-19/USA/MN-MDH-1606/2020|EPI ISL 530202|B.1|USA|2020-05-01	0.0007727321	North America
North America|hCoV-19/USA/UT-01578/2020|EPI ISL 449824|B.1.5|USA|2020-04-07	North America|hCoV-19/USA/MN-MDH-1606/2020|EPI ISL 530202|B.1|USA|2020-05-01	0.0002014730	North America
North America|hCoV-19/USA/NV-NSPHL-A0070/2020|EPI ISL 515350|B.1|USA|2020-04-07	North America|hCoV-19/USA/MN-MDH-1606/2020|EPI ISL 530202|B.1|USA|2020-05-01	0.0001678830	North America
North America|hCoV-19/USA/CA-ALSR-0521-IPL/2020|EPI ISL 483199|B.1|USA|2020-04-07	North America|hCoV-19/USA/MN-MDH-1606/2020|EPI ISL 530202|B.1|USA|2020-05-01	0.0001678881	North America
North America|hCoV-19/USA/NY-NYUMC333/2020|EPI ISL 430360|B.1|USA|2020-04-07	North America|hCoV-19/USA/MN-MDH-1606/2020|EPI ISL 530202|B.1|USA|2020-05-01	0.0002686415	North America
North America|hCoV-19/USA/NY-NYUMC345/2020|EPI ISL 430372|B.1.3|USA|2020-04-07	North America|hCoV-19/USA/MN-MDH-1606/2020|EPI ISL 530202|B.1|USA|2020-05-01	0.0002014637	North America
North America|hCoV-19/USA/CO-CSU-C2980-2/2020|EPI ISL 527411|B.1|USA|2020-04-08	North America|hCoV-19/USA/MN-MDH-1606/2020|EPI ISL 530202|B.1|USA|2020-05-01	0.0003022229	North America
North America|hCoV-19/USA/CA-CZB-1343/2020|EPI ISL 468361|B|USA|2020-04-08	North America|hCoV-19/USA/MN-MDH-1606/2020|EPI ISL 530202|B.1|USA|2020-05-01	0.0004702222	North America
North America|hCoV-19/USA/MN-MDH-387/2020|EPI ISL 437367|B.40|USA|2020-04-08	North America|hCoV-19/USA/MN-MDH-1606/2020|EPI ISL 530202|B.1|USA|2020-05-01	0.0006046859	North America
North America|hCoV-19/USA/NY-NYU-VC-022/2020|EPI ISL 479674|B.1.3|USA|2020-04-08	North America|hCoV-19/USA/MN-MDH-1606/2020|EPI ISL 530202|B.1|USA|2020-05-01	0.0002686372	North America
North America|hCoV-19/USA/CT-UW-6780/2020|EPI ISL 570145|B.1|USA|2020-04-09	North America|hCoV-19/USA/MN-MDH-1606/2020|EPI ISL 530202|B.1|USA|2020-05-01	0.0002686415	North America
North America|hCoV-19/Canada/QC AM4/2020|EPI ISL 515214|B.1.147|Canada|2020-04-09	North America|hCoV-19/USA/MN-MDH-1606/2020|EPI ISL 530202|B.1|USA|2020-05-01	0.0002686415	North America
North America|hCoV-19/USA/VA-DCLS-0239/2020|EPI ISL 452814|B.1|USA|2020-04-09	North America|hCoV-19/USA/MN-MDH-1606/2020|EPI ISL 530202|B.1|USA|2020-05-01	0.0001678881	North America
North America|hCoV-19/USA/MI-MDHHS-SC21926/2020|EPI ISL 565986|B.1|USA|2020-04-09	North America|hCoV-19/USA/MN-MDH-1606/2020|EPI ISL 530202|B.1|USA|2020-05-01	0.0002014730	North America
North America|hCoV-19/USA/CA-SR0356/2020|EPI ISL 458241|B.1|USA|2020-04-09	North America|hCoV-19/USA/MN-MDH-1606/2020|EPI ISL 530202|B.1|USA|2020-05-01	0.0002350457	North America
North America|hCoV-19/USA/TX-QDX-218/2020|EPI ISL 498738|B.1.1|USA|2020-04-10	North America|hCoV-19/USA/MN-MDH-1606/2020|EPI ISL 530202|B.1|USA|2020-05-01	0.0004030565	North America
North America|hCoV-19/USA/NY-NYUMC380/2020|EPI ISL 430407|B.1|USA|2020-04-10	North America|hCoV-19/USA/MN-MDH-1606/2020|EPI ISL 530202|B.1|USA|2020-05-01	0.0002686539	North America
North America|hCoV-19/USA/TX-HMH-983/2020|EPI ISL 545945|B.1|USA|2020-04-10	North America|hCoV-19/USA/MN-MDH-1606/2020|EPI ISL 530202|B.1|USA|2020-05-01	0.0001678830	North America
North America|hCoV-19/USA/CT-UW-6709/2020|EPI ISL 570137|B.1|USA|2020-04-10	North America|hCoV-19/USA/MN-MDH-1606/2020|EPI ISL 530202|B.1|USA|2020-05-01	0.0001678881	North America
North America|hCoV-19/USA/VA-DCLS-0635/2020|EPI ISL 495307|B.1.3|USA|2020-04-11	North America|hCoV-19/USA/MN-MDH-1606/2020|EPI ISL 530202|B.1|USA|2020-05-01	0.0003022369	North America
North America|hCoV-19/USA/LA-GBCL-26684444/2020|EPI ISL 485269|B.1|USA|2020-04-11	North America|hCoV-19/USA/MN-MDH-1606/2020|EPI ISL 530202|B.1|USA|2020-05-01	0.0002686415	North America
North America|hCoV-19/USA/VA-DCLS-0099/2020|EPI ISL 434593|B.1|USA|2020-04-11	North America|hCoV-19/USA/MN-MDH-1606/2020|EPI ISL 530202|B.1|USA|2020-05-01	0.0001678830	North America
North America|hCoV-19/USA/OR-PROV-057/2020|EPI ISL 482337|B.1|USA|2020-04-11	North America|hCoV-19/USA/MN-MDH-1606/2020|EPI ISL 530202|B.1|USA|2020-05-01	0.0001679676	North America
North America|hCoV-19/Canada/ON-OICR-SLB2869/2020|EPI ISL 538386|B.1.1|Canada|2020-04-11	North America|hCoV-19/USA/MN-MDH-1606/2020|EPI ISL 530202|B.1|USA|2020-05-01	0.0003358614	North America
North America|hCoV-19/USA/TX-HMH-1271/2020|EPI ISL 542621|B.1|USA|2020-04-12	North America|hCoV-19/USA/MN-MDH-1606/2020|EPI ISL 530202|B.1|USA|2020-05-01	0.0002350565	North America
North America|hCoV-19/USA/OH-OSUP0024/2020|EPI ISL 430010|B.1|USA|2020-04-12	North America|hCoV-19/USA/MN-MDH-1606/2020|EPI ISL 530202|B.1|USA|2020-05-01	0.0001680431	North America
North America|hCoV-19/USA/MI-MDHHS-SC21928/2020|EPI ISL 565988|B.1|USA|2020-04-12	North America|hCoV-19/USA/MN-MDH-1606/2020|EPI ISL 530202|B.1|USA|2020-05-01	0.0002014791	North America
North America|hCoV-19/Canada/ON-UHTC 0070/2020|EPI ISL 464022|B.1.1|Canada|2020-04-12	North America|hCoV-19/USA/MN-MDH-1606/2020|EPI ISL 530202|B.1|USA|2020-05-01	0.0004366533	North America
North America|hCoV-19/USA/CA-CSMC16/2020|EPI ISL 475625|B.1|USA|2020-04-13	North America|hCoV-19/USA/MN-MDH-1606/2020|EPI ISL 530202|B.1|USA|2020-05-01	0.0003694898	North America
North America|hCoV-19/USA/TX-HMH-1546/2020|EPI ISL 542786|B.1|USA|2020-04-13	North America|hCoV-19/USA/MN-MDH-1606/2020|EPI ISL 530202|B.1|USA|2020-05-01	0.0002014698	North America
North America|hCoV-19/USA/NJ-NYUMC401/2020|EPI ISL 430428|B.1|USA|2020-04-13	North America|hCoV-19/USA/MN-MDH-1606/2020|EPI ISL 530202|B.1|USA|2020-05-01	0.0001678830	North America
North America|hCoV-19/USA/CA-ALSR-1222/2020|EPI ISL 494446|B.1.5|USA|2020-04-13	North America|hCoV-19/USA/MN-MDH-1606/2020|EPI ISL 530202|B.1|USA|2020-05-01	0.0003022369	North America
North America|hCoV-19/USA/FL-BPHL-0321/2020|EPI ISL 489730|B.1|USA|2020-04-13	North America|hCoV-19/USA/MN-MDH-1606/2020|EPI ISL 530202|B.1|USA|2020-05-01	0.0002350565	North America
North America|hCoV-19/USA/VA-DCLS-0159/2020|EPI ISL 437792|B.1|USA|2020-04-14	North America|hCoV-19/USA/MN-MDH-1606/2020|EPI ISL 530202|B.1|USA|2020-05-01	0.0001678830	North America
North America|hCoV-19/USA/MN-CDC-6538/2020|EPI ISL 527724|B.1|USA|2020-04-14	North America|hCoV-19/USA/MN-MDH-1606/2020|EPI ISL 530202|B.1|USA|2020-05-01	0.0001678908	North America
North America|hCoV-19/USA/NY-NYUMC428/2020|EPI ISL 435495|B.1|USA|2020-04-14	North America|hCoV-19/USA/MN-MDH-1606/2020|EPI ISL 530202|B.1|USA|2020-05-01	0.0001343037	North America
North America|hCoV-19/USA/NY-NYUMC446/2020|EPI ISL 435513|B.1|USA|2020-04-14	North America|hCoV-19/USA/MN-MDH-1606/2020|EPI ISL 530202|B.1|USA|2020-05-01	0.0002014730	North America
North America|hCoV-19/USA/UN-UW-2897/2020|EPI ISL 485969|B.1|USA|2020-04-15	North America|hCoV-19/USA/MN-MDH-1606/2020|EPI ISL 530202|B.1|USA|2020-05-01	0.0001343037	North America
North America|hCoV-19/USA/CA-ALSR-0472-SAN/2020|EPI ISL 483162|B.1|USA|2020-04-15	North America|hCoV-19/USA/MN-MDH-1606/2020|EPI ISL 530202|B.1|USA|2020-05-01	0.0003022369	North America
North America|hCoV-19/USA/LA-EVTL09/2020|EPI ISL 435042|B.1.370|USA|2020-04-15	North America|hCoV-19/USA/MN-MDH-1606/2020|EPI ISL 530202|B.1|USA|2020-05-01	0.0003022229	North America
North America|hCoV-19/USA/IL-UW-358/2020|EPI ISL 450712|B.1|USA|2020-04-15	North America|hCoV-19/USA/MN-MDH-1606/2020|EPI ISL 530202|B.1|USA|2020-05-01	0.0002014637	North America
North America|hCoV-19/USA/VA-DCLS-0135/2020|EPI ISL 437774|B.1|USA|2020-04-15	North America|hCoV-19/USA/MN-MDH-1606/2020|EPI ISL 530202|B.1|USA|2020-05-01	0.0002014730	North America
North America|hCoV-19/USA/MN-CDC-6551/2020|EPI ISL 527728|B.1|USA|2020-04-16	North America|hCoV-19/USA/MN-MDH-1606/2020|EPI ISL 530202|B.1|USA|2020-05-01	0.0002014730	North America
North America|hCoV-19/USA/TX-HMH-3056/2020|EPI ISL 543962|B.1.1|USA|2020-04-16	North America|hCoV-19/USA/MN-MDH-1606/2020|EPI ISL 530202|B.1|USA|2020-05-01	0.0004030378	North America
North America|hCoV-19/USA/VA-DCLS-0193/2020|EPI ISL 437408|B.1|USA|2020-04-16	North America|hCoV-19/USA/MN-MDH-1606/2020|EPI ISL 530202|B.1|USA|2020-05-01	0.0001678830	North America
North America|hCoV-19/USA/WY-WYPHL-20009305/2020|EPI ISL 539796|B.1|USA|2020-04-16	North America|hCoV-19/USA/MN-MDH-1606/2020|EPI ISL 530202|B.1|USA|2020-05-01	0.0001678881	North America
North America|hCoV-19/USA/TX-HMH-920/2020|EPI ISL 545919|B.1.370|USA|2020-04-17	North America|hCoV-19/USA/MN-MDH-1606/2020|EPI ISL 530202|B.1|USA|2020-05-01	0.0003022229	North America
North America|hCoV-19/USA/VA-DCLS-0672/2020|EPI ISL 500835|B.1.3|USA|2020-04-17	North America|hCoV-19/USA/MN-MDH-1606/2020|EPI ISL 530202|B.1|USA|2020-05-01	0.0003022369	North America
North America|hCoV-19/USA/LA-GBCL-26544570/2020|EPI ISL 485142|B.1.370|USA|2020-04-17	North America|hCoV-19/USA/MN-MDH-1606/2020|EPI ISL 530202|B.1|USA|2020-05-01	0.0003358154	North America
North America|hCoV-19/USA/MN-MDH-1246/2020|EPI ISL 482967|B.1|USA|2020-04-17	North America|hCoV-19/USA/MN-MDH-1606/2020|EPI ISL 530202|B.1|USA|2020-05-01	0.0001678830	North America
North America|hCoV-19/USA/VA-DCLS-0248/2020|EPI ISL 452822|B.1.3|USA|2020-04-17	North America|hCoV-19/USA/MN-MDH-1606/2020|EPI ISL 530202|B.1|USA|2020-05-01	0.0002686290	North America
North America|hCoV-19/USA/WA-UW-7671/2020|EPI ISL 570190|B.4|USA|2020-04-18	North America|hCoV-19/USA/MN-MDH-1606/2020|EPI ISL 530202|B.1|USA|2020-05-01	0.0007055636	North America
North America|hCoV-19/USA/CA-ALSR-0611-SAN/2020|EPI ISL 483256|B.1.5|USA|2020-04-18	North America|hCoV-19/USA/MN-MDH-1606/2020|EPI ISL 530202|B.1|USA|2020-05-01	0.0003022509	North America
North America|hCoV-19/USA/WA-UW-2414/2020|EPI ISL 485990|B.1|USA|2020-04-18	North America|hCoV-19/USA/MN-MDH-1606/2020|EPI ISL 530202|B.1|USA|2020-05-01	0.0003694215	North America
North America|hCoV-19/USA/VA-DCLS-0683/2020|EPI ISL 500845|B.1|USA|2020-04-18	North America|hCoV-19/USA/MN-MDH-1606/2020|EPI ISL 530202|B.1|USA|2020-05-01	0.0003023819	North America
North America|hCoV-19/USA/WA-UW-7777/2020|EPI ISL 570194|B.1|USA|2020-04-19	North America|hCoV-19/USA/MN-MDH-1606/2020|EPI ISL 530202|B.1|USA|2020-05-01	0.0001678881	North America
North America|hCoV-19/USA/WA-UW-2428/2020|EPI ISL 485992|B.1|USA|2020-04-19	North America|hCoV-19/USA/MN-MDH-1606/2020|EPI ISL 530202|B.1|USA|2020-05-01	0.0002350674	North America
North America|hCoV-19/USA/MI-MDHHS-SC20220/2020|EPI ISL 447190|B.1|USA|2020-04-19	North America|hCoV-19/USA/MN-MDH-1606/2020|EPI ISL 530202|B.1|USA|2020-05-01	0.0002014637	North America
North America|hCoV-19/USA/WA-S608/2020|EPI ISL 438161|B.1.1|USA|2020-04-19	North America|hCoV-19/USA/MN-MDH-1606/2020|EPI ISL 530202|B.1|USA|2020-05-01	0.0004030564	North America
North America|hCoV-19/USA/WA-S649/2020|EPI ISL 438202|B.1.1|USA|2020-04-19	North America|hCoV-19/USA/MN-MDH-1606/2020|EPI ISL 530202|B.1|USA|2020-05-01	0.0004030378	North America
North America|hCoV-19/USA/NY-NYUMC449/2020|EPI ISL 435516|B.1|USA|2020-04-20	North America|hCoV-19/USA/MN-MDH-1606/2020|EPI ISL 530202|B.1|USA|2020-05-01	0.0001678830	North America
North America|hCoV-19/USA/NY-NYUMC459/2020|EPI ISL 435525|B.1.3|USA|2020-04-20	North America|hCoV-19/USA/MN-MDH-1606/2020|EPI ISL 530202|B.1|USA|2020-05-01	0.0002686372	North America
North America|hCoV-19/USA/MI-UM-2006S001114/2020|EPI ISL 495585|B.1|USA|2020-04-20	North America|hCoV-19/USA/MN-MDH-1606/2020|EPI ISL 530202|B.1|USA|2020-05-01	0.0001343037	North America
North America|hCoV-19/USA/TX-HMH-1252/2020|EPI ISL 542613|B.1.370|USA|2020-04-20	North America|hCoV-19/USA/MN-MDH-1606/2020|EPI ISL 530202|B.1|USA|2020-05-01	0.0002686290	North America
North America|hCoV-19/USA/LA-GBCL-26513049/2020|EPI ISL 485089|B.1.370|USA|2020-04-21	North America|hCoV-19/USA/MN-MDH-1606/2020|EPI ISL 530202|B.1|USA|2020-05-01	0.0002014698	North America
North America|hCoV-19/USA/TX-HMH-1396/2020|EPI ISL 542694|B.1|USA|2020-04-21	North America|hCoV-19/USA/MN-MDH-1606/2020|EPI ISL 530202|B.1|USA|2020-05-01	0.0002350457	North America
North America|hCoV-19/USA/UN-CDC-7467/2020|EPI ISL 514072|B.1.1|USA|2020-04-21	North America|hCoV-19/USA/MN-MDH-1606/2020|EPI ISL 530202|B.1|USA|2020-05-01	0.0003358512	North America
North America|hCoV-19/USA/NY-NYUMC476/2020|EPI ISL 435541|B.1|USA|2020-04-21	North America|hCoV-19/USA/MN-MDH-1606/2020|EPI ISL 530202|B.1|USA|2020-05-01	0.0003022369	North America
North America|hCoV-19/USA/LA-GBCL-26513062/2020|EPI ISL 485095|B.1.265|USA|2020-04-21	North America|hCoV-19/USA/MN-MDH-1606/2020|EPI ISL 530202|B.1|USA|2020-05-01	0.0003022417	North America
North America|hCoV-19/USA/TX-HMH-1337/2020|EPI ISL 542657|B.1|USA|2020-04-22	North America|hCoV-19/USA/MN-MDH-1606/2020|EPI ISL 530202|B.1|USA|2020-05-01	0.0002014697	North America
North America|hCoV-19/USA/LA-GBCL-26513029/2020|EPI ISL 485080|B.1.370|USA|2020-04-22	North America|hCoV-19/USA/MN-MDH-1606/2020|EPI ISL 530202|B.1|USA|2020-05-01	0.0002014698	North America
North America|hCoV-19/USA/VA-DCLS-0288/2020|EPI ISL 463094|B.1.3|USA|2020-04-22	North America|hCoV-19/USA/MN-MDH-1606/2020|EPI ISL 530202|B.1|USA|2020-05-01	0.0003358256	North America
North America|hCoV-19/USA/TX-HMH-1189/2020|EPI ISL 542577|B.1.1.61|USA|2020-04-22	North America|hCoV-19/USA/MN-MDH-1606/2020|EPI ISL 530202|B.1|USA|2020-05-01	0.0005375009	North America
North America|hCoV-19/USA/OR-PROV-103/2020|EPI ISL 482373|B|USA|2020-04-23	North America|hCoV-19/USA/MN-MDH-1606/2020|EPI ISL 530202|B.1|USA|2020-05-01	0.0005039374	North America
North America|hCoV-19/USA/LA-EVTL043/2020|EPI ISL 451204|B.1.370|USA|2020-04-23	North America|hCoV-19/USA/MN-MDH-1606/2020|EPI ISL 530202|B.1|USA|2020-05-01	0.0003694327	North America
North America|hCoV-19/USA/WA-S848/2020|EPI ISL 463338|B.1.124|USA|2020-04-23	North America|hCoV-19/USA/MN-MDH-1606/2020|EPI ISL 530202|B.1|USA|2020-05-01	0.0003022369	North America
North America|hCoV-19/USA/CA-ALSR-0645-IPL/2020|EPI ISL 483277|B.1.5|USA|2020-04-23	North America|hCoV-19/USA/MN-MDH-1606/2020|EPI ISL 530202|B.1|USA|2020-05-01	0.0003022369	North America
North America|hCoV-19/USA/VA-DCLS-0292/2020|EPI ISL 463096|B.1|USA|2020-04-23	North America|hCoV-19/USA/MN-MDH-1606/2020|EPI ISL 530202|B.1|USA|2020-05-01	0.0002014730	North America
North America|hCoV-19/USA/LA-EVTL028/2020|EPI ISL 435566|B.1.265|USA|2020-04-24	North America|hCoV-19/USA/MN-MDH-1606/2020|EPI ISL 530202|B.1|USA|2020-05-01	0.0002350457	North America
North America|hCoV-19/USA/LA-EVTL026/2020|EPI ISL 435564|B.1|USA|2020-04-24	North America|hCoV-19/USA/MN-MDH-1606/2020|EPI ISL 530202|B.1|USA|2020-05-01	0.0002014637	North America
North America|hCoV-19/USA/NY-NYUMC483/2020|EPI ISL 435548|B.1|USA|2020-04-24	North America|hCoV-19/USA/MN-MDH-1606/2020|EPI ISL 530202|B.1|USA|2020-05-01	0.0001678881	North America
North America|hCoV-19/USA/CA-ALSR-1202/2020|EPI ISL 494434|B.1|USA|2020-04-24	North America|hCoV-19/USA/MN-MDH-1606/2020|EPI ISL 530202|B.1|USA|2020-05-01	0.0003022649	North America
North America|hCoV-19/USA/NY-NYUMC838/2020|EPI ISL 460603|B.1.3|USA|2020-04-24	North America|hCoV-19/USA/MN-MDH-1606/2020|EPI ISL 530202|B.1|USA|2020-05-01	0.0002351081	North America
North America|hCoV-19/USA/VA-DCLS-1129/2020|EPI ISL 529922|B.1|USA|2020-04-25	North America|hCoV-19/USA/MN-MDH-1606/2020|EPI ISL 530202|B.1|USA|2020-05-01	0.0002015745	North America
North America|hCoV-19/USA/MN-MDH-1131/2020|EPI ISL 476716|B.1|USA|2020-04-25	North America|hCoV-19/USA/MN-MDH-1606/2020|EPI ISL 530202|B.1|USA|2020-05-01	0.0001678830	North America
North America|hCoV-19/USA/VA-DCLS-1141/2020|EPI ISL 529930|B.1|USA|2020-04-25	North America|hCoV-19/USA/MN-MDH-1606/2020|EPI ISL 530202|B.1|USA|2020-05-01	0.0001343037	North America
North America|hCoV-19/USA/TX-HMH-1524/2020|EPI ISL 542773|B.1.370|USA|2020-04-25	North America|hCoV-19/USA/MN-MDH-1606/2020|EPI ISL 530202|B.1|USA|2020-05-01	0.0002686415	North America
North America|hCoV-19/USA/LA-GBCL-26492480/2020|EPI ISL 485046|B.1.370|USA|2020-04-25	North America|hCoV-19/USA/MN-MDH-1606/2020|EPI ISL 530202|B.1|USA|2020-05-01	0.0002686453	North America
North America|hCoV-19/USA/VA-DCLS-0411/2020|EPI ISL 467805|B.1|USA|2020-04-26	North America|hCoV-19/USA/MN-MDH-1606/2020|EPI ISL 530202|B.1|USA|2020-05-01	0.0002014730	North America
North America|hCoV-19/USA/CA-CZB-1150/2020|EPI ISL 454615|B.1|USA|2020-04-26	North America|hCoV-19/USA/MN-MDH-1606/2020|EPI ISL 530202|B.1|USA|2020-05-01	0.0002686496	North America
North America|hCoV-19/USA/MI-MDHHS-SC20637/2020|EPI ISL 462719|B.1|USA|2020-04-26	North America|hCoV-19/USA/MN-MDH-1606/2020|EPI ISL 530202|B.1|USA|2020-05-01	0.0003694156	North America
North America|hCoV-19/USA/VA-DCLS-0414/2020|EPI ISL 467808|B.1|USA|2020-04-26	North America|hCoV-19/USA/MN-MDH-1606/2020|EPI ISL 530202|B.1|USA|2020-05-01	0.0002350565	North America
North America|hCoV-19/USA/VI-CDC-4371/2020|EPI ISL 454649|B.1|USA|2020-04-26	North America|hCoV-19/USA/MN-MDH-1606/2020|EPI ISL 530202|B.1|USA|2020-05-01	0.0001343037	North America
North America|hCoV-19/USA/UT-CDC-9755/2020|EPI ISL 509692|B.1.178|USA|2020-04-27	North America|hCoV-19/USA/MN-MDH-1606/2020|EPI ISL 530202|B.1|USA|2020-05-01	0.0004702372	North America
North America|hCoV-19/USA/CA-ALSR-1587/2020|EPI ISL 494675|B.1.255|USA|2020-04-27	North America|hCoV-19/USA/MN-MDH-1606/2020|EPI ISL 530202|B.1|USA|2020-05-01	0.0002014636	North America
North America|hCoV-19/USA/WA-S913/2020|EPI ISL 463403|B.1.5|USA|2020-04-27	North America|hCoV-19/USA/MN-MDH-1606/2020|EPI ISL 530202|B.1|USA|2020-05-01	0.0002014730	North America
North America|hCoV-19/USA/TX-HMH-1298/2020|EPI ISL 542635|B.1|USA|2020-04-27	North America|hCoV-19/USA/MN-MDH-1606/2020|EPI ISL 530202|B.1|USA|2020-05-01	0.0002350457	North America
North America|hCoV-19/USA/CA-ALSR-1154/2020|EPI ISL 494397|B.1|USA|2020-04-27	North America|hCoV-19/USA/MN-MDH-1606/2020|EPI ISL 530202|B.1|USA|2020-05-01	0.0003694327	North America
North America|hCoV-19/USA/NY-NYUMC905/2020|EPI ISL 467398|B.1.1|USA|2020-04-28	North America|hCoV-19/USA/MN-MDH-1606/2020|EPI ISL 530202|B.1|USA|2020-05-01	0.0004702657	North America
North America|hCoV-19/USA/CA-ALSR-1266/2020|EPI ISL 494466|B.1|USA|2020-04-28	North America|hCoV-19/USA/MN-MDH-1606/2020|EPI ISL 530202|B.1|USA|2020-05-01	0.0003358357	North America
North America|hCoV-19/USA/TN-QDX-246/2020|EPI ISL 498737|B.1.370|USA|2020-04-28	North America|hCoV-19/USA/MN-MDH-1606/2020|EPI ISL 530202|B.1|USA|2020-05-01	0.0003694327	North America
North America|hCoV-19/USA/TX-HMH-1518/2020|EPI ISL 542768|B.1.370|USA|2020-04-28	North America|hCoV-19/USA/MN-MDH-1606/2020|EPI ISL 530202|B.1|USA|2020-05-01	0.0002686290	North America
North America|hCoV-19/USA/VA-DCLS-0360/2020|EPI ISL 516689|B.1.3|USA|2020-04-28	North America|hCoV-19/USA/MN-MDH-1606/2020|EPI ISL 530202|B.1|USA|2020-05-01	0.0003022369	North America
North America|hCoV-19/USA/OR-PROV-128/2020|EPI ISL 482392|B.1|USA|2020-04-29	North America|hCoV-19/USA/MN-MDH-1606/2020|EPI ISL 530202|B.1|USA|2020-05-01	0.0002350674	North America
North America|hCoV-19/USA/IL-QDX-248/2020|EPI ISL 498722|B.1.370|USA|2020-04-29	North America|hCoV-19/USA/MN-MDH-1606/2020|EPI ISL 530202|B.1|USA|2020-05-01	0.0004701862	North America
North America|hCoV-19/USA/UT-02895/2020|EPI ISL 513686|B.1.5|USA|2020-04-29	North America|hCoV-19/USA/MN-MDH-1606/2020|EPI ISL 530202|B.1|USA|2020-05-01	0.0003022277	North America
North America|hCoV-19/USA/LA-EVTL067/2020|EPI ISL 451228|B.1.265|USA|2020-04-29	North America|hCoV-19/USA/MN-MDH-1606/2020|EPI ISL 530202|B.1|USA|2020-05-01	0.0002014637	North America
North America|hCoV-19/USA/CO-CSU-D1050-1/2020|EPI ISL 527426|B.1.5|USA|2020-04-29	North America|hCoV-19/USA/MN-MDH-1606/2020|EPI ISL 530202|B.1|USA|2020-05-01	0.0003022509	North America
North America|hCoV-19/USA/CA-ALSR-1279/2020|EPI ISL 494476|B.1.5|USA|2020-04-30	North America|hCoV-19/USA/MN-MDH-1606/2020|EPI ISL 530202|B.1|USA|2020-05-01	0.0004366401	North America
North America|hCoV-19/USA/NM-QDX-211/2020|EPI ISL 494534|B.1.5|USA|2020-04-30	North America|hCoV-19/USA/MN-MDH-1606/2020|EPI ISL 530202|B.1|USA|2020-05-01	0.0003022369	North America
North America|hCoV-19/USA/CA-CZB-1113/2020|EPI ISL 444071|B.1.3|USA|2020-04-30	North America|hCoV-19/USA/MN-MDH-1606/2020|EPI ISL 530202|B.1|USA|2020-05-01	0.0002686496	North America
North America|hCoV-19/USA/TX-HMH-1468/2020|EPI ISL 542740|B.1|USA|2020-04-30	North America|hCoV-19/USA/MN-MDH-1606/2020|EPI ISL 530202|B.1|USA|2020-05-01	0.0003358464	North America
North America|hCoV-19/USA/TX-HMH-2305/2020|EPI ISL 545235|B.1|USA|2020-04-30	North America|hCoV-19/USA/MN-MDH-1606/2020|EPI ISL 530202|B.1|USA|2020-05-01	0.0002350457	North America
North America|hCoV-19/USA/FL-BPHL-0246/2020|EPI ISL 480897|B.1.370|USA|2020-05-01	North America|hCoV-19/USA/MN-MDH-1606/2020|EPI ISL 530202|B.1|USA|2020-05-01	0.0003358256	North America
North America|hCoV-19/USA/WA1/2020|EPI ISL 404895|A|USA|2020-01-19	North America|hCoV-19/USA/LA-EVTL049/2020|EPI ISL 451210|B.1.265|USA|2020-05-01	0.0004029947	North America
North America|hCoV-19/USA/IL1/2020|EPI ISL 404253|A|USA|2020-01-21	North America|hCoV-19/USA/LA-EVTL049/2020|EPI ISL 451210|B.1.265|USA|2020-05-01	0.0003023089	North America
North America|hCoV-19/USA/AZ1/2020|EPI ISL 406223|A|USA|2020-01-22	North America|hCoV-19/USA/LA-EVTL049/2020|EPI ISL 451210|B.1.265|USA|2020-05-01	0.0004366066	North America
North America|hCoV-19/USA/CA2/2020|EPI ISL 406036|B|USA|2020-01-22	North America|hCoV-19/USA/LA-EVTL049/2020|EPI ISL 451210|B.1.265|USA|2020-05-01	0.0003694214	North America
North America|hCoV-19/Canada/ON ON-VIDO-01-2/2020|EPI ISL 425177|B|Canada|2020-01-23	North America|hCoV-19/USA/LA-EVTL049/2020|EPI ISL 451210|B.1.265|USA|2020-05-01	0.0003694155	North America
North America|hCoV-19/Canada/ON VIDO-01/2020|EPI ISL 413015|B|Canada|2020-01-23	North America|hCoV-19/USA/LA-EVTL049/2020|EPI ISL 451210|B.1.265|USA|2020-05-01	0.0004031288	North America
North America|hCoV-19/USA/CA-CDC-1/2020|EPI ISL 406034|A|USA|2020-01-23	North America|hCoV-19/USA/LA-EVTL049/2020|EPI ISL 451210|B.1.265|USA|2020-05-01	0.0005374356	North America
North America|hCoV-19/USA/WA1-A12/2020|EPI ISL 407214|A|USA|2020-01-25	North America|hCoV-19/USA/LA-EVTL049/2020|EPI ISL 451210|B.1.265|USA|2020-05-01	0.0004029947	North America
North America|hCoV-19/USA/CA-CDC-6/2020|EPI ISL 410044|B|USA|2020-01-27	North America|hCoV-19/USA/LA-EVTL049/2020|EPI ISL 451210|B.1.265|USA|2020-05-01	0.0003024715	North America
North America|hCoV-19/USA/CA-CDC-5/2020|EPI ISL 408010|B|USA|2020-01-29	North America|hCoV-19/USA/LA-EVTL049/2020|EPI ISL 451210|B.1.265|USA|2020-05-01	0.0003694043	North America
North America|hCoV-19/USA/CA-CDC-3/2020|EPI ISL 408008|B|USA|2020-01-29	North America|hCoV-19/USA/LA-EVTL049/2020|EPI ISL 451210|B.1.265|USA|2020-05-01	0.0004030191	North America
North America|hCoV-19/USA/MA1/2020|EPI ISL 409067|B|USA|2020-01-29	North America|hCoV-19/USA/LA-EVTL049/2020|EPI ISL 451210|B.1.265|USA|2020-05-01	0.0004366345	North America
North America|hCoV-19/USA/WI1/2020|EPI ISL 408670|B|USA|2020-01-31	North America|hCoV-19/USA/LA-EVTL049/2020|EPI ISL 451210|B.1.265|USA|2020-05-01	0.0003358492	North America
North America|hCoV-19/Canada/ON-PHL-2445/2020|EPI ISL 413014|B|Canada|2020-01	North America|hCoV-19/USA/LA-EVTL049/2020|EPI ISL 451210|B.1.265|USA|2020-05-01	0.0003694155	North America
North America|hCoV-19/USA/CA-CDC-7/2020|EPI ISL 411954|A|USA|2020-02-06	North America|hCoV-19/USA/LA-EVTL049/2020|EPI ISL 451210|B.1.265|USA|2020-05-01	0.0004366128	North America
North America|hCoV-19/USA/CA-CDC-8/2020|EPI ISL 411955|B|USA|2020-02-10	North America|hCoV-19/USA/LA-EVTL049/2020|EPI ISL 451210|B.1.265|USA|2020-05-01	0.0003358255	North America
North America|hCoV-19/USA/TX1/2020|EPI ISL 411956|A|USA|2020-02-11	North America|hCoV-19/USA/LA-EVTL049/2020|EPI ISL 451210|B.1.265|USA|2020-05-01	0.0005374193	North America
North America|hCoV-19/Canada/BC 37 0-2/2020|EPI ISL 412965|B.4|Canada|2020-02-16	North America|hCoV-19/USA/LA-EVTL049/2020|EPI ISL 451210|B.1.265|USA|2020-05-01	0.0004406294	North America
North America|hCoV-19/USA/CruiseA-9/2020|EPI ISL 413614|B|USA|2020-02-17	North America|hCoV-19/USA/LA-EVTL049/2020|EPI ISL 451210|B.1.265|USA|2020-05-01	0.0003358308	North America
North America|hCoV-19/USA/CruiseA-11/2020|EPI ISL 413616|B|USA|2020-02-17	North America|hCoV-19/USA/LA-EVTL049/2020|EPI ISL 451210|B.1.265|USA|2020-05-01	0.0003694214	North America
North America|hCoV-19/USA/CruiseA-8/2020|EPI ISL 413613|B|USA|2020-02-17	North America|hCoV-19/USA/LA-EVTL049/2020|EPI ISL 451210|B.1.265|USA|2020-05-01	0.0003694214	North America
North America|hCoV-19/USA/CruiseA-7/2020|EPI ISL 413612|B|USA|2020-02-17	North America|hCoV-19/USA/LA-EVTL049/2020|EPI ISL 451210|B.1.265|USA|2020-05-01	0.0004366198	North America
North America|hCoV-19/USA/CruiseA-10/2020|EPI ISL 413615|B|USA|2020-02-17	North America|hCoV-19/USA/LA-EVTL049/2020|EPI ISL 451210|B.1.265|USA|2020-05-01	0.0003694385	North America
North America|hCoV-19/USA/CruiseA-1/2020|EPI ISL 413606|B|USA|2020-02-17	North America|hCoV-19/USA/LA-EVTL049/2020|EPI ISL 451210|B.1.265|USA|2020-05-01	0.0004030320	North America
North America|hCoV-19/USA/CruiseA-24/2020|EPI ISL 414483|B|USA|2020-02-17	North America|hCoV-19/USA/LA-EVTL049/2020|EPI ISL 451210|B.1.265|USA|2020-05-01	0.0004367148	North America
North America|hCoV-19/Panama/328723/2020|EPI ISL 496609|A.2|Panama|2020-02-17	North America|hCoV-19/USA/LA-EVTL049/2020|EPI ISL 451210|B.1.265|USA|2020-05-01	0.0005495290	North America
North America|hCoV-19/USA/CruiseA-3/2020|EPI ISL 413608|B|USA|2020-02-18	North America|hCoV-19/USA/LA-EVTL049/2020|EPI ISL 451210|B.1.265|USA|2020-05-01	0.0003358307	North America
North America|hCoV-19/USA/CruiseA-2/2020|EPI ISL 413607|B|USA|2020-02-18	North America|hCoV-19/USA/LA-EVTL049/2020|EPI ISL 451210|B.1.265|USA|2020-05-01	0.0004030320	North America
North America|hCoV-19/USA/CruiseA-23/2020|EPI ISL 414482|B|USA|2020-02-18	North America|hCoV-19/USA/LA-EVTL049/2020|EPI ISL 451210|B.1.265|USA|2020-05-01	0.0005038841	North America
North America|hCoV-19/USA/CruiseA-13/2020|EPI ISL 413618|B|USA|2020-02-20	North America|hCoV-19/USA/LA-EVTL049/2020|EPI ISL 451210|B.1.265|USA|2020-05-01	0.0003358309	North America
North America|hCoV-19/USA/CruiseA-12/2020|EPI ISL 413617|B|USA|2020-02-20	North America|hCoV-19/USA/LA-EVTL049/2020|EPI ISL 451210|B.1.265|USA|2020-05-01	0.0003694214	North America
North America|hCoV-19/Canada/BC 69243/2020|EPI ISL 415577|B.4|Canada|2020-02-20	North America|hCoV-19/USA/LA-EVTL049/2020|EPI ISL 451210|B.1.265|USA|2020-05-01	0.0005477456	North America
North America|hCoV-19/USA/CruiseA-5/2020|EPI ISL 413610|B|USA|2020-02-21	North America|hCoV-19/USA/LA-EVTL049/2020|EPI ISL 451210|B.1.265|USA|2020-05-01	0.0003358309	North America
North America|hCoV-19/USA/CruiseA-6/2020|EPI ISL 413611|B|USA|2020-02-21	North America|hCoV-19/USA/LA-EVTL049/2020|EPI ISL 451210|B.1.265|USA|2020-05-01	0.0004030255	North America
North America|hCoV-19/USA/CruiseA-21/2020|EPI ISL 414480|B|USA|2020-02-21	North America|hCoV-19/USA/LA-EVTL049/2020|EPI ISL 451210|B.1.265|USA|2020-05-01	0.0004366470	North America
North America|hCoV-19/Panama/328719/2020|EPI ISL 496607|A.2|Panama|2020-02-22	North America|hCoV-19/USA/LA-EVTL049/2020|EPI ISL 451210|B.1.265|USA|2020-05-01	0.0005474420	North America
North America|hCoV-19/USA/CA-CDC-9/2020|EPI ISL 412862|B|USA|2020-02-23	North America|hCoV-19/USA/LA-EVTL049/2020|EPI ISL 451210|B.1.265|USA|2020-05-01	0.0003358152	North America
North America|hCoV-19/USA/CruiseA-17/2020|EPI ISL 413622|B|USA|2020-02-24	North America|hCoV-19/USA/LA-EVTL049/2020|EPI ISL 451210|B.1.265|USA|2020-05-01	0.0004030506	North America
North America|hCoV-19/USA/CruiseA-18/2020|EPI ISL 413623|B|USA|2020-02-24	North America|hCoV-19/USA/LA-EVTL049/2020|EPI ISL 451210|B.1.265|USA|2020-05-01	0.0003696247	North America
North America|hCoV-19/USA/CruiseA-26/2020|EPI ISL 414485|B|USA|2020-02-24	North America|hCoV-19/USA/LA-EVTL049/2020|EPI ISL 451210|B.1.265|USA|2020-05-01	0.0003694822	North America
North America|hCoV-19/USA/CruiseA-14/2020|EPI ISL 413619|B|USA|2020-02-25	North America|hCoV-19/USA/LA-EVTL049/2020|EPI ISL 451210|B.1.265|USA|2020-05-01	0.0004702012	North America
North America|hCoV-19/USA/CA-CDC-2602/2020|EPI ISL 419554|B|USA|2020-02-26	North America|hCoV-19/USA/LA-EVTL049/2020|EPI ISL 451210|B.1.265|USA|2020-05-01	0.0003358309	North America
North America|hCoV-19/Canada/ON SHSC-01/2020|EPI ISL 450747|B.4|Canada|2020-02-26	North America|hCoV-19/USA/LA-EVTL049/2020|EPI ISL 451210|B.1.265|USA|2020-05-01	0.0004753147	North America
North America|hCoV-19/USA/OR 2656/2020|EPI ISL 419558|B|USA|2020-02-27	North America|hCoV-19/USA/LA-EVTL049/2020|EPI ISL 451210|B.1.265|USA|2020-05-01	0.0004030319	North America
North America|hCoV-19/Mexico/CMX-InDRE-01/2020|EPI ISL 412972|B.1.1|Mexico|2020-02-27	North America|hCoV-19/USA/LA-EVTL049/2020|EPI ISL 451210|B.1.265|USA|2020-05-01	0.0002686620	North America
North America|hCoV-19/USA/CA-CDPH-UC2/2020|EPI ISL 413558|B|USA|2020-02-27	North America|hCoV-19/USA/LA-EVTL049/2020|EPI ISL 451210|B.1.265|USA|2020-05-01	0.0004702763	North America
North America|hCoV-19/USA/CA-CDPH-UC3/2020|EPI ISL 413559|B|USA|2020-02-27	North America|hCoV-19/USA/LA-EVTL049/2020|EPI ISL 451210|B.1.265|USA|2020-05-01	0.0003694540	North America
North America|hCoV-19/USA/CA-CDPH017/2020|EPI ISL 515910|B|USA|2020-02-27	North America|hCoV-19/USA/LA-EVTL049/2020|EPI ISL 451210|B.1.265|USA|2020-05-01	0.0003696278	North America
North America|hCoV-19/USA/CA-CDPH-UC4/2020|EPI ISL 413561|B|USA|2020-02-27	North America|hCoV-19/USA/LA-EVTL049/2020|EPI ISL 451210|B.1.265|USA|2020-05-01	0.0003360297	North America
North America|hCoV-19/Canada/BC 13297/2020|EPI ISL 415578|B.4|Canada|2020-02-27	North America|hCoV-19/USA/LA-EVTL049/2020|EPI ISL 451210|B.1.265|USA|2020-05-01	0.0005427301	North America
North America|hCoV-19/Mexico/CMX-InDRE-07/2020|EPI ISL 452139|B.1.1|Mexico|2020-02-28	North America|hCoV-19/USA/LA-EVTL049/2020|EPI ISL 451210|B.1.265|USA|2020-05-01	0.0002686620	North America
North America|hCoV-19/USA/FL 5125/2020|EPI ISL 419559|B.1.1|USA|2020-02-28	North America|hCoV-19/USA/LA-EVTL049/2020|EPI ISL 451210|B.1.265|USA|2020-05-01	0.0003022509	North America
North America|hCoV-19/USA/RI 0520/2020|EPI ISL 419553|B.1.5|USA|2020-02-28	North America|hCoV-19/USA/LA-EVTL049/2020|EPI ISL 451210|B.1.265|USA|2020-05-01	0.0002686415	North America
North America|hCoV-19/USA/CA-UCLA-260/2020|EPI ISL 537558|B.4|USA|2020-02-28	North America|hCoV-19/USA/LA-EVTL049/2020|EPI ISL 451210|B.1.265|USA|2020-05-01	0.0005038591	North America
North America|hCoV-19/Panama/328709/2020|EPI ISL 496605|A.2|Panama|2020-02-28	North America|hCoV-19/USA/LA-EVTL049/2020|EPI ISL 451210|B.1.265|USA|2020-05-01	0.0005822146	North America
North America|hCoV-19/USA/CA-CDPH016/2020|EPI ISL 515909|B|USA|2020-02-28	North America|hCoV-19/USA/LA-EVTL049/2020|EPI ISL 451210|B.1.265|USA|2020-05-01	0.0003363236	North America
North America|hCoV-19/Canada/BC 17397/2020|EPI ISL 415580|B.4|Canada|2020-02-28	North America|hCoV-19/USA/LA-EVTL049/2020|EPI ISL 451210|B.1.265|USA|2020-05-01	0.0005426659	North America
North America|hCoV-19/USA/CA-SCCPHD-UC102/2020|EPI ISL 435581|B|USA|2020-02-28	North America|hCoV-19/USA/LA-EVTL049/2020|EPI ISL 451210|B.1.265|USA|2020-05-01	0.0003763617	North America
North America|hCoV-19/USA/CA-SCCPHD-UC103/2020|EPI ISL 435582|B|USA|2020-02-28	North America|hCoV-19/USA/LA-EVTL049/2020|EPI ISL 451210|B.1.265|USA|2020-05-01	0.0003423039	North America
North America|hCoV-19/USA/GA 2741/2020|EPI ISL 419556|B.1.1|USA|2020-02-29	North America|hCoV-19/USA/LA-EVTL049/2020|EPI ISL 451210|B.1.265|USA|2020-05-01	0.0003022649	North America
North America|hCoV-19/USA/NY-Wadsworth-10131-01/2020|EPI ISL 525575|B.4|USA|2020-02-29	North America|hCoV-19/USA/LA-EVTL049/2020|EPI ISL 451210|B.1.265|USA|2020-05-01	0.0006047042	North America
North America|hCoV-19/USA/NH 0004/2020|EPI ISL 420791|B.1.356|USA|2020-02-29	North America|hCoV-19/USA/LA-EVTL049/2020|EPI ISL 451210|B.1.265|USA|2020-05-01	0.0001678779	North America
North America|hCoV-19/USA/CA-SCCPHD-UC104/2020|EPI ISL 435583|B.1.255|USA|2020-02-29	North America|hCoV-19/USA/LA-EVTL049/2020|EPI ISL 451210|B.1.265|USA|2020-05-01	0.0001679230	North America
North America|hCoV-19/USA/CA-SCCPHD-UC108/2020|EPI ISL 435587|B|USA|2020-02-29	North America|hCoV-19/USA/LA-EVTL049/2020|EPI ISL 451210|B.1.265|USA|2020-05-01	0.0003698313	North America
North America|hCoV-19/USA/NY1-PV08001/2020|EPI ISL 414476|B.4|USA|2020-02-29	North America|hCoV-19/USA/LA-EVTL049/2020|EPI ISL 451210|B.1.265|USA|2020-05-01	0.0005720012	North America
North America|hCoV-19/USA/TX 2039/2020|EPI ISL 420796|B|USA|2020-02-29	North America|hCoV-19/USA/LA-EVTL049/2020|EPI ISL 451210|B.1.265|USA|2020-05-01	0.0004031488	North America
North America|hCoV-19/USA/CA-SCCPHD-UC14/2020|EPI ISL 417318|B|USA|2020-02-29	North America|hCoV-19/USA/LA-EVTL049/2020|EPI ISL 451210|B.1.265|USA|2020-05-01	0.0003371218	North America
North America|hCoV-19/USA/CA-SCCPHD-UC105/2020|EPI ISL 435584|B.1.255|USA|2020-02-29	North America|hCoV-19/USA/LA-EVTL049/2020|EPI ISL 451210|B.1.265|USA|2020-05-01	0.0001735605	North America
North America|hCoV-19/Canada/ON-PHL-5472/2020|EPI ISL 418325|B.4|Canada|2020-02	North America|hCoV-19/USA/LA-EVTL049/2020|EPI ISL 451210|B.1.265|USA|2020-05-01	0.0004703621	North America
North America|hCoV-19/Canada/BC 25367465/2020|EPI ISL 463220|B.1.5|Canada|2020-02	North America|hCoV-19/USA/LA-EVTL049/2020|EPI ISL 451210|B.1.265|USA|2020-05-01	0.0002686415	North America
North America|hCoV-19/Canada/ON-PHL-8751/2020|EPI ISL 418345|B.1.255|Canada|2020-02	North America|hCoV-19/USA/LA-EVTL049/2020|EPI ISL 451210|B.1.265|USA|2020-05-01	0.0001678779	North America
North America|hCoV-19/Canada/ON-PHL-2259/2020|EPI ISL 418344|B.1.255|Canada|2020-02	North America|hCoV-19/USA/LA-EVTL049/2020|EPI ISL 451210|B.1.265|USA|2020-05-01	0.0001679907	North America
North America|hCoV-19/Canada/ON-PHL-2273/2020|EPI ISL 418383|B.4|Canada|2020-02	North America|hCoV-19/USA/LA-EVTL049/2020|EPI ISL 451210|B.1.265|USA|2020-05-01	0.0005748487	North America
North America|hCoV-19/Canada/ON-PHL-2294/2020|EPI ISL 418384|B.4|Canada|2020-02	North America|hCoV-19/USA/LA-EVTL049/2020|EPI ISL 451210|B.1.265|USA|2020-05-01	0.0005170364	North America
North America|hCoV-19/USA/RI 0556/2020|EPI ISL 420795|B.1|USA|2020-03-01	North America|hCoV-19/USA/LA-EVTL049/2020|EPI ISL 451210|B.1.265|USA|2020-05-01	0.0002350564	North America
North America|hCoV-19/Belize/CDC-6846/2020|EPI ISL 509712|B.1.1|Belize|2020-03-01	North America|hCoV-19/USA/LA-EVTL049/2020|EPI ISL 451210|B.1.265|USA|2020-05-01	0.0003358566	North America
North America|hCoV-19/Canada/BC 02421/2020|EPI ISL 415581|B.4|Canada|2020-03-01	North America|hCoV-19/USA/LA-EVTL049/2020|EPI ISL 451210|B.1.265|USA|2020-05-01	0.0004702372	North America
North America|hCoV-19/Canada/QC-LSPQ-L00210314/2020|EPI ISL 535716|B.4|Canada|2020-03-01	North America|hCoV-19/USA/LA-EVTL049/2020|EPI ISL 451210|B.1.265|USA|2020-05-01	0.0006046675	North America
North America|hCoV-19/USA/OR 5430/2020|EPI ISL 420794|B|USA|2020-03-01	North America|hCoV-19/USA/LA-EVTL049/2020|EPI ISL 451210|B.1.265|USA|2020-05-01	0.0004030320	North America
North America|hCoV-19/USA/NY-SURV0144/2020|EPI ISL 436050|B|USA|2020-03-02	North America|hCoV-19/USA/LA-EVTL049/2020|EPI ISL 451210|B.1.265|USA|2020-05-01	0.0004030255	North America
North America|hCoV-19/USA/NH 0008/2020|EPI ISL 420792|B.1.356|USA|2020-03-02	North America|hCoV-19/USA/LA-EVTL049/2020|EPI ISL 451210|B.1.265|USA|2020-05-01	0.0001678779	North America
North America|hCoV-19/USA/NY 2929/2020|EPI ISL 420793|B.1|USA|2020-03-02	North America|hCoV-19/USA/LA-EVTL049/2020|EPI ISL 451210|B.1.265|USA|2020-05-01	0.0001007227	North America
North America|hCoV-19/Canada/BC 41851/2020|EPI ISL 415584|A|Canada|2020-03-02	North America|hCoV-19/USA/LA-EVTL049/2020|EPI ISL 451210|B.1.265|USA|2020-05-01	0.0004702313	North America
North America|hCoV-19/USA/FL 6318/2020|EPI ISL 420785|B.1.1|USA|2020-03-02	North America|hCoV-19/USA/LA-EVTL049/2020|EPI ISL 451210|B.1.265|USA|2020-05-01	0.0002686710	North America
North America|hCoV-19/USA/GA 1299/2020|EPI ISL 420787|B.1.1|USA|2020-03-03	North America|hCoV-19/USA/LA-EVTL049/2020|EPI ISL 451210|B.1.265|USA|2020-05-01	0.0003022648	North America
North America|hCoV-19/USA/NY-Wadsworth-10496-01/2020|EPI ISL 426025|B.1|USA|2020-03-03	North America|hCoV-19/USA/LA-EVTL049/2020|EPI ISL 451210|B.1.265|USA|2020-05-01	0.0001342996	North America
North America|hCoV-19/Canada/BC 40860/2020|EPI ISL 415583|B|Canada|2020-03-03	North America|hCoV-19/USA/LA-EVTL049/2020|EPI ISL 451210|B.1.265|USA|2020-05-01	0.0003022277	North America
North America|hCoV-19/USA/NY-Wadsworth-10528-01/2020|EPI ISL 426026|B.1|USA|2020-03-03	North America|hCoV-19/USA/LA-EVTL049/2020|EPI ISL 451210|B.1.265|USA|2020-05-01	0.0001343058	North America
North America|hCoV-19/USA/NY-Wadsworth-10495-01/2020|EPI ISL 425224|B.1|USA|2020-03-03	North America|hCoV-19/USA/LA-EVTL049/2020|EPI ISL 451210|B.1.265|USA|2020-05-01	0.0001007227	North America
North America|hCoV-19/USA/NY-Wadsworth-10690-01/2020|EPI ISL 426028|B.1|USA|2020-03-04	North America|hCoV-19/USA/LA-EVTL049/2020|EPI ISL 451210|B.1.265|USA|2020-05-01	0.0002014762	North America
North America|hCoV-19/USA/NJ 3201/2020|EPI ISL 424901|B.1|USA|2020-03-04	North America|hCoV-19/USA/LA-EVTL049/2020|EPI ISL 451210|B.1.265|USA|2020-05-01	0.0002350565	North America
North America|hCoV-19/USA/MD 0026/2020|EPI ISL 424869|B.1.255|USA|2020-03-04	North America|hCoV-19/USA/LA-EVTL049/2020|EPI ISL 451210|B.1.265|USA|2020-05-01	0.0002014669	North America
North America|hCoV-19/USA/MA 9704/2020|EPI ISL 424911|B.1|USA|2020-03-04	North America|hCoV-19/USA/LA-EVTL049/2020|EPI ISL 451210|B.1.265|USA|2020-05-01	0.0001678779	North America
North America|hCoV-19/USA/NY-Wadsworth-10683-01/2020|EPI ISL 426027|B.40|USA|2020-03-04	North America|hCoV-19/USA/LA-EVTL049/2020|EPI ISL 451210|B.1.265|USA|2020-05-01	0.0005374605	North America
North America|hCoV-19/Canada/BC 8159203/2020|EPI ISL 418848|A|Canada|2020-03-05	North America|hCoV-19/USA/LA-EVTL049/2020|EPI ISL 451210|B.1.265|USA|2020-05-01	0.0004365996	North America
North America|hCoV-19/USA/RI 0702/2020|EPI ISL 424887|B.1|USA|2020-03-05	North America|hCoV-19/USA/LA-EVTL049/2020|EPI ISL 451210|B.1.265|USA|2020-05-01	0.0001007227	North America
North America|hCoV-19/USA/NE 6605/2020|EPI ISL 424874|B.3|USA|2020-03-05	North America|hCoV-19/USA/LA-EVTL049/2020|EPI ISL 451210|B.1.265|USA|2020-05-01	0.0004030191	North America
North America|hCoV-19/USA/MA 1355/2020|EPI ISL 424913|B|USA|2020-03-05	North America|hCoV-19/USA/LA-EVTL049/2020|EPI ISL 451210|B.1.265|USA|2020-05-01	0.0004030133	North America
North America|hCoV-19/USA/SC 3572/2020|EPI ISL 424905|B.1|USA|2020-03-05	North America|hCoV-19/USA/LA-EVTL049/2020|EPI ISL 451210|B.1.265|USA|2020-05-01	0.0002350674	North America
North America|hCoV-19/USA/MA 3672/2020|EPI ISL 424844|B.1|USA|2020-03-06	North America|hCoV-19/USA/LA-EVTL049/2020|EPI ISL 451210|B.1.265|USA|2020-05-01	0.0001678779	North America
North America|hCoV-19/USA/NY-Wadsworth-11244-01/2020|EPI ISL 525580|B.1|USA|2020-03-06	North America|hCoV-19/USA/LA-EVTL049/2020|EPI ISL 451210|B.1.265|USA|2020-05-01	0.0001343037	North America
North America|hCoV-19/USA/NY-Wadsworth-11291-01/2020|EPI ISL 426044|B.1|USA|2020-03-06	North America|hCoV-19/USA/LA-EVTL049/2020|EPI ISL 451210|B.1.265|USA|2020-05-01	0.0001343037	North America
North America|hCoV-19/USA/NY-Wadsworth-11202-01/2020|EPI ISL 426042|B.1|USA|2020-03-06	North America|hCoV-19/USA/LA-EVTL049/2020|EPI ISL 451210|B.1.265|USA|2020-05-01	0.0002014575	North America
North America|hCoV-19/USA/MA 3653/2020|EPI ISL 424920|B.1|USA|2020-03-06	North America|hCoV-19/USA/LA-EVTL049/2020|EPI ISL 451210|B.1.265|USA|2020-05-01	0.0002014575	North America
North America|hCoV-19/USA/NY-Wadsworth-11513-01/2020|EPI ISL 525582|B.1|USA|2020-03-07	North America|hCoV-19/USA/LA-EVTL049/2020|EPI ISL 451210|B.1.265|USA|2020-05-01	0.0001007227	North America
North America|hCoV-19/USA/MA-MGH-00416/2020|EPI ISL 460353|B.1|USA|2020-03-07	North America|hCoV-19/USA/LA-EVTL049/2020|EPI ISL 451210|B.1.265|USA|2020-05-01	0.0002014575	North America
North America|hCoV-19/Canada/BC 8718874/2020|EPI ISL 418852|A|Canada|2020-03-07	North America|hCoV-19/USA/LA-EVTL049/2020|EPI ISL 451210|B.1.265|USA|2020-05-01	0.0004365996	North America
North America|hCoV-19/USA/MA-MGH-00417/2020|EPI ISL 460117|B.1|USA|2020-03-07	North America|hCoV-19/USA/LA-EVTL049/2020|EPI ISL 451210|B.1.265|USA|2020-05-01	0.0002014575	North America
North America|hCoV-19/USA/IN 82003/2020|EPI ISL 426423|B.1|USA|2020-03-08	North America|hCoV-19/USA/LA-EVTL049/2020|EPI ISL 451210|B.1.265|USA|2020-05-01	0.0002015997	North America
North America|hCoV-19/USA/OH 0023/2020|EPI ISL 424880|B.1|USA|2020-03-08	North America|hCoV-19/USA/LA-EVTL049/2020|EPI ISL 451210|B.1.265|USA|2020-05-01	0.0001007227	North America
North America|hCoV-19/USA/IA 6394/2020|EPI ISL 424865|B.1|USA|2020-03-08	North America|hCoV-19/USA/LA-EVTL049/2020|EPI ISL 451210|B.1.265|USA|2020-05-01	0.0002014668	North America
North America|hCoV-19/USA/MA-MGH-00444/2020|EPI ISL 460354|B.1|USA|2020-03-08	North America|hCoV-19/USA/LA-EVTL049/2020|EPI ISL 451210|B.1.265|USA|2020-05-01	0.0002350494	North America
North America|hCoV-19/USA/NY-Wadsworth-11661-01/2020|EPI ISL 529034|B.1|USA|2020-03-08	North America|hCoV-19/USA/LA-EVTL049/2020|EPI ISL 451210|B.1.265|USA|2020-05-01	0.0001342996	North America
North America|hCoV-19/USA/FL-CDC-2316/2020|EPI ISL 452132|B.1.255|USA|2020-03-09	North America|hCoV-19/USA/LA-EVTL049/2020|EPI ISL 451210|B.1.265|USA|2020-05-01	0.0002014981	North America
North America|hCoV-19/USA/RI 0882/2020|EPI ISL 426435|B.1.265|USA|2020-03-09	North America|hCoV-19/USA/LA-EVTL049/2020|EPI ISL 451210|B.1.265|USA|2020-05-01	0.0000671471	North America
North America|hCoV-19/Jamaica/JM-CDC-0869/2020|EPI ISL 450793|B.40|Jamaica|2020-03-09	North America|hCoV-19/USA/LA-EVTL049/2020|EPI ISL 451210|B.1.265|USA|2020-05-01	0.0005038510	North America
North America|hCoV-19/USA/NY-SURV0444/2020|EPI ISL 436067|B.1|USA|2020-03-09	North America|hCoV-19/USA/LA-EVTL049/2020|EPI ISL 451210|B.1.265|USA|2020-05-01	0.0001678779	North America
North America|hCoV-19/USA/LA-CDC-0499/2020|EPI ISL 452106|B.1.265|USA|2020-03-10	North America|hCoV-19/USA/LA-EVTL049/2020|EPI ISL 451210|B.1.265|USA|2020-05-01	0.0000671471	North America
North America|hCoV-19/USA/CA-SCCPHD-UC155/2020|EPI ISL 435634|B|USA|2020-03-10	North America|hCoV-19/USA/LA-EVTL049/2020|EPI ISL 451210|B.1.265|USA|2020-05-01	0.0003694155	North America
North America|hCoV-19/USA/NY-SURV0863/2020|EPI ISL 436075|B.1|USA|2020-03-10	North America|hCoV-19/USA/LA-EVTL049/2020|EPI ISL 451210|B.1.265|USA|2020-05-01	0.0001342996	North America
North America|hCoV-19/USA/VA-DCLS-0530/2020|EPI ISL 485832|B.1|USA|2020-03-10	North America|hCoV-19/USA/LA-EVTL049/2020|EPI ISL 451210|B.1.265|USA|2020-05-01	0.0001343058	North America
North America|hCoV-19/USA/WA-UW122/2020|EPI ISL 416660|B.1|USA|2020-03-10	North America|hCoV-19/USA/LA-EVTL049/2020|EPI ISL 451210|B.1.265|USA|2020-05-01	0.0001007227	North America
North America|hCoV-19/Jamaica/JM-CDC-0078/2020|EPI ISL 450792|B|Jamaica|2020-03-11	North America|hCoV-19/USA/LA-EVTL049/2020|EPI ISL 451210|B.1.265|USA|2020-05-01	0.0004702447	North America
North America|hCoV-19/USA/NY-Wadsworth-13245-01/2020|EPI ISL 525599|B.39|USA|2020-03-11	North America|hCoV-19/USA/LA-EVTL049/2020|EPI ISL 451210|B.1.265|USA|2020-05-01	0.0005710542	North America
North America|hCoV-19/USA/MN-MDH-1274/2020|EPI ISL 482995|B.1.1|USA|2020-03-11	North America|hCoV-19/USA/LA-EVTL049/2020|EPI ISL 451210|B.1.265|USA|2020-05-01	0.0003022509	North America
North America|hCoV-19/USA/CA-SCCPHD-UC158/2020|EPI ISL 435637|B|USA|2020-03-11	North America|hCoV-19/USA/LA-EVTL049/2020|EPI ISL 451210|B.1.265|USA|2020-05-01	0.0004030133	North America
North America|hCoV-19/Canada/BC 6404889/2020|EPI ISL 418838|B.1.265|Canada|2020-03-12	North America|hCoV-19/USA/LA-EVTL049/2020|EPI ISL 451210|B.1.265|USA|2020-05-01	0.0000671471	North America
North America|hCoV-19/USA/CA-SCCPHD-UC162/2020|EPI ISL 435641|B|USA|2020-03-12	North America|hCoV-19/USA/LA-EVTL049/2020|EPI ISL 451210|B.1.265|USA|2020-05-01	0.0003694214	North America
North America|hCoV-19/USA/NY-WCMP2D04P/2020|EPI ISL 427528|B.1.5|USA|2020-03-12	North America|hCoV-19/USA/LA-EVTL049/2020|EPI ISL 451210|B.1.265|USA|2020-05-01	0.0001678857	North America
North America|hCoV-19/USA/VA-DCLS-0548/2020|EPI ISL 485849|B.1.1|USA|2020-03-12	North America|hCoV-19/USA/LA-EVTL049/2020|EPI ISL 451210|B.1.265|USA|2020-05-01	0.0003358411	North America
North America|hCoV-19/USA/VA-DCLS-0554/2020|EPI ISL 485855|B|USA|2020-03-13	North America|hCoV-19/USA/LA-EVTL049/2020|EPI ISL 451210|B.1.265|USA|2020-05-01	0.0005038358	North America
North America|hCoV-19/USA/CA-QDX-110/2020|EPI ISL 468562|B.1.265|USA|2020-03-13	North America|hCoV-19/USA/LA-EVTL049/2020|EPI ISL 451210|B.1.265|USA|2020-05-01	0.0001007227	North America
North America|hCoV-19/Canada/BC 9345042/2020|EPI ISL 418856|B.1.5|Canada|2020-03-13	North America|hCoV-19/USA/LA-EVTL049/2020|EPI ISL 451210|B.1.265|USA|2020-05-01	0.0002350565	North America
North America|hCoV-19/USA/NY-WCMP5F01P/2020|EPI ISL 427540|B.1|USA|2020-03-13	North America|hCoV-19/USA/LA-EVTL049/2020|EPI ISL 451210|B.1.265|USA|2020-05-01	0.0001678934	North America
North America|hCoV-19/Canada/NS 30/2020|EPI ISL 429812|B.1|Canada|2020-03-14	North America|hCoV-19/USA/LA-EVTL049/2020|EPI ISL 451210|B.1.265|USA|2020-05-01	0.0001342996	North America
North America|hCoV-19/USA/MA-QDX-68/2020|EPI ISL 467864|B.1|USA|2020-03-14	North America|hCoV-19/USA/LA-EVTL049/2020|EPI ISL 451210|B.1.265|USA|2020-05-01	0.0002350565	North America
North America|hCoV-19/USA/MN-QDX-967/2020|EPI ISL 571766|B.1.370|USA|2020-03-14	North America|hCoV-19/USA/LA-EVTL049/2020|EPI ISL 451210|B.1.265|USA|2020-05-01	0.0001007227	North America
North America|hCoV-19/USA/MN-MDH-93/2020|EPI ISL 460074|B.1.1|USA|2020-03-14	North America|hCoV-19/USA/LA-EVTL049/2020|EPI ISL 451210|B.1.265|USA|2020-05-01	0.0003358411	North America
North America|hCoV-19/USA/AZ-TG268917/2020|EPI ISL 426519|B.1|USA|2020-03-14	North America|hCoV-19/USA/LA-EVTL049/2020|EPI ISL 451210|B.1.265|USA|2020-05-01	0.0001342996	North America
North America|hCoV-19/USA/NY-WCMP10A02P/2020|EPI ISL 427553|B.1.3|USA|2020-03-15	North America|hCoV-19/USA/LA-EVTL049/2020|EPI ISL 451210|B.1.265|USA|2020-05-01	0.0002686290	North America
North America|hCoV-19/USA/MN-QDX-1024/2020|EPI ISL 571750|B.1.265|USA|2020-03-15	North America|hCoV-19/USA/LA-EVTL049/2020|EPI ISL 451210|B.1.265|USA|2020-05-01	0.0001342996	North America
North America|hCoV-19/Mexico/CMX-INER-04/2020|EPI ISL 424626|B.1.201|Mexico|2020-03-15	North America|hCoV-19/USA/LA-EVTL049/2020|EPI ISL 451210|B.1.265|USA|2020-05-01	0.0002686457	North America
North America|hCoV-19/USA/CA-QDX-33/2020|EPI ISL 467827|B.6|USA|2020-03-15	North America|hCoV-19/USA/LA-EVTL049/2020|EPI ISL 451210|B.1.265|USA|2020-05-01	0.0005038205	North America
North America|hCoV-19/Costa Rica/01/2020|EPI ISL 434533|B.1|Costa Rica|2020-03-16	North America|hCoV-19/USA/LA-EVTL049/2020|EPI ISL 451210|B.1.265|USA|2020-05-01	0.0002686539	North America
North America|hCoV-19/USA/NY-WCMP11B03P/2020|EPI ISL 427585|B.1.3|USA|2020-03-16	North America|hCoV-19/USA/LA-EVTL049/2020|EPI ISL 451210|B.1.265|USA|2020-05-01	0.0002350528	North America
North America|hCoV-19/USA/MN-MDH-97/2020|EPI ISL 460077|B.1|USA|2020-03-16	North America|hCoV-19/USA/LA-EVTL049/2020|EPI ISL 451210|B.1.265|USA|2020-05-01	0.0001342996	North America
North America|hCoV-19/Canada/ON MU-S26/2020|EPI ISL 463975|B.1|Canada|2020-03-16	North America|hCoV-19/USA/LA-EVTL049/2020|EPI ISL 451210|B.1.265|USA|2020-05-01	0.0002350603	North America
North America|hCoV-19/USA/NY-SURV0183/2020|EPI ISL 436057|B.1|USA|2020-03-17	North America|hCoV-19/USA/LA-EVTL049/2020|EPI ISL 451210|B.1.265|USA|2020-05-01	0.0001342996	North America
North America|hCoV-19/USA/AZ-TG269848/2020|EPI ISL 426527|B.1.5|USA|2020-03-17	North America|hCoV-19/USA/LA-EVTL049/2020|EPI ISL 451210|B.1.265|USA|2020-05-01	0.0002014762	North America
North America|hCoV-19/USA/NY-QDX-865/2020|EPI ISL 571672|B.1|USA|2020-03-17	North America|hCoV-19/USA/LA-EVTL049/2020|EPI ISL 451210|B.1.265|USA|2020-05-01	0.0001342996	North America
North America|hCoV-19/USA/AK-PHL011/2020|EPI ISL 431014|B|USA|2020-03-17	North America|hCoV-19/USA/LA-EVTL049/2020|EPI ISL 451210|B.1.265|USA|2020-05-01	0.0005374356	North America
North America|hCoV-19/USA/MI-QDX-645/2020|EPI ISL 571370|B.1|USA|2020-03-18	North America|hCoV-19/USA/LA-EVTL049/2020|EPI ISL 451210|B.1.265|USA|2020-05-01	0.0001342996	North America
North America|hCoV-19/USA/NY-NYUMC43/2020|EPI ISL 419704|B.1|USA|2020-03-18	North America|hCoV-19/USA/LA-EVTL049/2020|EPI ISL 451210|B.1.265|USA|2020-05-01	0.0001678779	North America
North America|hCoV-19/USA/MI-QDX-638/2020|EPI ISL 571363|B.1|USA|2020-03-18	North America|hCoV-19/USA/LA-EVTL049/2020|EPI ISL 451210|B.1.265|USA|2020-05-01	0.0001678779	North America
North America|hCoV-19/USA/NY-NYUMC223/2020|EPI ISL 427518|B.1|USA|2020-03-18	North America|hCoV-19/USA/LA-EVTL049/2020|EPI ISL 451210|B.1.265|USA|2020-05-01	0.0001343058	North America
North America|hCoV-19/USA/AK-PHL013/2020|EPI ISL 431015|B.1|USA|2020-03-19	North America|hCoV-19/USA/LA-EVTL049/2020|EPI ISL 451210|B.1.265|USA|2020-05-01	0.0002014669	North America
North America|hCoV-19/USA/WI-UW-172/2020|EPI ISL 428268|B|USA|2020-03-19	North America|hCoV-19/USA/LA-EVTL049/2020|EPI ISL 451210|B.1.265|USA|2020-05-01	0.0003694214	North America
North America|hCoV-19/USA/IL-QDX-1108/2020|EPI ISL 571846|B.1.1|USA|2020-03-19	North America|hCoV-19/USA/LA-EVTL049/2020|EPI ISL 451210|B.1.265|USA|2020-05-01	0.0003022509	North America
North America|hCoV-19/USA/ID-QDX-1094/2020|EPI ISL 571835|B.1.370|USA|2020-03-19	North America|hCoV-19/USA/LA-EVTL049/2020|EPI ISL 451210|B.1.265|USA|2020-05-01	0.0001342996	North America
North America|hCoV-19/USA/MN-MDH-1281/2020|EPI ISL 483002|B.1.1.10|USA|2020-03-19	North America|hCoV-19/USA/LA-EVTL049/2020|EPI ISL 451210|B.1.265|USA|2020-05-01	0.0004366533	North America
North America|hCoV-19/USA/WA-UW-1688/2020|EPI ISL 424192|B|USA|2020-03-20	North America|hCoV-19/USA/LA-EVTL049/2020|EPI ISL 451210|B.1.265|USA|2020-05-01	0.0004366708	North America
North America|hCoV-19/Canada/QC-LSPQ-L00228954/2020|EPI ISL 535882|B.4|Canada|2020-03-20	North America|hCoV-19/USA/LA-EVTL049/2020|EPI ISL 451210|B.1.265|USA|2020-05-01	0.0006383413	North America
North America|hCoV-19/USA/MI-QDX-710/2020|EPI ISL 571443|B.1|USA|2020-03-20	North America|hCoV-19/USA/LA-EVTL049/2020|EPI ISL 451210|B.1.265|USA|2020-05-01	0.0001342996	North America
North America|hCoV-19/USA/ID-UW-1925/2020|EPI ISL 424321|B.1.370|USA|2020-03-20	North America|hCoV-19/USA/LA-EVTL049/2020|EPI ISL 451210|B.1.265|USA|2020-05-01	0.0001007227	North America
North America|hCoV-19/USA/NY-NYUMC687/2020|EPI ISL 451402|B.1|USA|2020-03-21	North America|hCoV-19/USA/LA-EVTL049/2020|EPI ISL 451210|B.1.265|USA|2020-05-01	0.0001678779	North America
North America|hCoV-19/USA/IL-NM0125/2020|EPI ISL 444607|B.1|USA|2020-03-21	North America|hCoV-19/USA/LA-EVTL049/2020|EPI ISL 451210|B.1.265|USA|2020-05-01	0.0002350494	North America
North America|hCoV-19/USA/MI-QDX-299/2020|EPI ISL 571043|B.1|USA|2020-03-21	North America|hCoV-19/USA/LA-EVTL049/2020|EPI ISL 451210|B.1.265|USA|2020-05-01	0.0001678857	North America
North America|hCoV-19/USA/TX-HMH0140/2020|EPI ISL 434839|B.1.370|USA|2020-03-21	North America|hCoV-19/USA/LA-EVTL049/2020|EPI ISL 451210|B.1.265|USA|2020-05-01	0.0001007227	North America
North America|hCoV-19/Canada/QC-LSPQ-L00231296/2020|EPI ISL 535952|B.1|Canada|2020-03-22	North America|hCoV-19/USA/LA-EVTL049/2020|EPI ISL 451210|B.1.265|USA|2020-05-01	0.0002014669	North America
North America|hCoV-19/USA/FL-QDX-912/2020|EPI ISL 571596|B.1|USA|2020-03-22	North America|hCoV-19/USA/LA-EVTL049/2020|EPI ISL 451210|B.1.265|USA|2020-05-01	0.0002350565	North America
North America|hCoV-19/Canada/QC-LSPQ-L00232064/2020|EPI ISL 535971|B|Canada|2020-03-22	North America|hCoV-19/USA/LA-EVTL049/2020|EPI ISL 451210|B.1.265|USA|2020-05-01	0.0004702447	North America
North America|hCoV-19/USA/MI-QDX-317/2020|EPI ISL 571061|B.1|USA|2020-03-22	North America|hCoV-19/USA/LA-EVTL049/2020|EPI ISL 451210|B.1.265|USA|2020-05-01	0.0001342996	North America
North America|hCoV-19/USA/NY-QDX-798/2020|EPI ISL 571550|B.1.370|USA|2020-03-22	North America|hCoV-19/USA/LA-EVTL049/2020|EPI ISL 451210|B.1.265|USA|2020-05-01	0.0001007227	North America
North America|hCoV-19/USA/MI-QDX-491/2020|EPI ISL 571225|B.1|USA|2020-03-23	North America|hCoV-19/USA/LA-EVTL049/2020|EPI ISL 451210|B.1.265|USA|2020-05-01	0.0001678857	North America
North America|hCoV-19/USA/FL-BPHL-0693/2020|EPI ISL 509751|B.1|USA|2020-03-23	North America|hCoV-19/USA/LA-EVTL049/2020|EPI ISL 451210|B.1.265|USA|2020-05-01	0.0002014575	North America
North America|hCoV-19/USA/MI-QDX-358/2020|EPI ISL 571101|B.1|USA|2020-03-23	North America|hCoV-19/USA/LA-EVTL049/2020|EPI ISL 451210|B.1.265|USA|2020-05-01	0.0001343037	North America
North America|hCoV-19/USA/CA-QDX-939/2020|EPI ISL 571584|B.1|USA|2020-03-23	North America|hCoV-19/USA/LA-EVTL049/2020|EPI ISL 451210|B.1.265|USA|2020-05-01	0.0001678779	North America
North America|hCoV-19/USA/MN-MDH-1291/2020|EPI ISL 483011|B.1|USA|2020-03-24	North America|hCoV-19/USA/LA-EVTL049/2020|EPI ISL 451210|B.1.265|USA|2020-05-01	0.0001343058	North America
North America|hCoV-19/USA/PA-MGSC53-05/2020|EPI ISL 436501|B.1|USA|2020-03-24	North America|hCoV-19/USA/LA-EVTL049/2020|EPI ISL 451210|B.1.265|USA|2020-05-01	0.0001342996	North America
North America|hCoV-19/USA/MD-HP00037/2020|EPI ISL 434587|B.1|USA|2020-03-24	North America|hCoV-19/USA/LA-EVTL049/2020|EPI ISL 451210|B.1.265|USA|2020-05-01	0.0001343058	North America
North America|hCoV-19/USA/CA-CZB-59X002/2020|EPI ISL 450484|B|USA|2020-03-24	North America|hCoV-19/USA/LA-EVTL049/2020|EPI ISL 451210|B.1.265|USA|2020-05-01	0.0003358153	North America
North America|hCoV-19/USA/MI-QDX-502/2020|EPI ISL 571236|B.1|USA|2020-03-24	North America|hCoV-19/USA/LA-EVTL049/2020|EPI ISL 451210|B.1.265|USA|2020-05-01	0.0001678857	North America
North America|hCoV-19/USA/CA-CSMC19/2020|EPI ISL 475628|B.1|USA|2020-03-25	North America|hCoV-19/USA/LA-EVTL049/2020|EPI ISL 451210|B.1.265|USA|2020-05-01	0.0001678881	North America
North America|hCoV-19/USA/TX-HMH0371/2020|EPI ISL 434962|B.1.5|USA|2020-03-25	North America|hCoV-19/USA/LA-EVTL049/2020|EPI ISL 451210|B.1.265|USA|2020-05-01	0.0002014669	North America
North America|hCoV-19/USA/AZ-TG271591/2020|EPI ISL 426536|B.1.265|USA|2020-03-25	North America|hCoV-19/USA/LA-EVTL049/2020|EPI ISL 451210|B.1.265|USA|2020-05-01	0.0001007227	North America
North America|hCoV-19/USA/OR-PROV-230/2020|EPI ISL 482465|B.1.255|USA|2020-03-25	North America|hCoV-19/USA/LA-EVTL049/2020|EPI ISL 451210|B.1.265|USA|2020-05-01	0.0001678779	North America
North America|hCoV-19/USA/MI-MDHHS-SC21126/2020|EPI ISL 507902|B.1|USA|2020-03-26	North America|hCoV-19/USA/LA-EVTL049/2020|EPI ISL 451210|B.1.265|USA|2020-05-01	0.0001678779	North America
North America|hCoV-19/USA/MN-MDH-1451/2020|EPI ISL 514670|B.1|USA|2020-03-26	North America|hCoV-19/USA/LA-EVTL049/2020|EPI ISL 451210|B.1.265|USA|2020-05-01	0.0002350565	North America
North America|hCoV-19/USA/NY-NYUMC694/2020|EPI ISL 451409|B.1|USA|2020-03-26	North America|hCoV-19/USA/LA-EVTL049/2020|EPI ISL 451210|B.1.265|USA|2020-05-01	0.0001343058	North America
North America|hCoV-19/USA/NY-Wadsworth-30593-01/2020|EPI ISL 525632|B.1.1|USA|2020-03-26	North America|hCoV-19/USA/LA-EVTL049/2020|EPI ISL 451210|B.1.265|USA|2020-05-01	0.0003358512	North America
North America|hCoV-19/USA/PA-MGSC38-05/2020|EPI ISL 436486|B.1.255|USA|2020-03-26	North America|hCoV-19/USA/LA-EVTL049/2020|EPI ISL 451210|B.1.265|USA|2020-05-01	0.0001678779	North America
North America|hCoV-19/USA/MA-MGH-00200/2020|EPI ISL 460410|B.1.255|USA|2020-03-27	North America|hCoV-19/USA/LA-EVTL049/2020|EPI ISL 451210|B.1.265|USA|2020-05-01	0.0002350565	North America
North America|hCoV-19/Canada/Qc-L00240857/2020|EPI ISL 450306|B.1|Canada|2020-03-27	North America|hCoV-19/USA/LA-EVTL049/2020|EPI ISL 451210|B.1.265|USA|2020-05-01	0.0002686457	North America
North America|hCoV-19/USA/OR-PROV-038/2020|EPI ISL 482320|B.3|USA|2020-03-27	North America|hCoV-19/USA/LA-EVTL049/2020|EPI ISL 451210|B.1.265|USA|2020-05-01	0.0004366261	North America
North America|hCoV-19/USA/MA-MGH-00208/2020|EPI ISL 460108|B.1|USA|2020-03-27	North America|hCoV-19/USA/LA-EVTL049/2020|EPI ISL 451210|B.1.265|USA|2020-05-01	0.0002350565	North America
North America|hCoV-19/Canada/Qc-L00240556/2020|EPI ISL 450302|B.1.147|Canada|2020-03-27	North America|hCoV-19/USA/LA-EVTL049/2020|EPI ISL 451210|B.1.265|USA|2020-05-01	0.0002350494	North America
North America|hCoV-19/USA/TX-HMH0312/2020|EPI ISL 434928|B.1.265|USA|2020-03-28	North America|hCoV-19/USA/LA-EVTL049/2020|EPI ISL 451210|B.1.265|USA|2020-05-01	0.0001342996	North America
North America|hCoV-19/USA/WI-UW-243/2020|EPI ISL 428339|B|USA|2020-03-28	North America|hCoV-19/USA/LA-EVTL049/2020|EPI ISL 451210|B.1.265|USA|2020-05-01	0.0003358309	North America
North America|hCoV-19/USA/CA-CZB-1279/2020|EPI ISL 454637|B.1.5|USA|2020-03-28	North America|hCoV-19/USA/LA-EVTL049/2020|EPI ISL 451210|B.1.265|USA|2020-05-01	0.0001678857	North America
North America|hCoV-19/Canada/QC-LSPQ-L00242051/2020|EPI ISL 536308|B.1|Canada|2020-03-28	North America|hCoV-19/USA/LA-EVTL049/2020|EPI ISL 451210|B.1.265|USA|2020-05-01	0.0001679388	North America
North America|hCoV-19/USA/OR-PROV-224/2020|EPI ISL 482459|B.54|USA|2020-03-28	North America|hCoV-19/USA/LA-EVTL049/2020|EPI ISL 451210|B.1.265|USA|2020-05-01	0.0004702230	North America
North America|hCoV-19/USA/ID-UW-4448/2020|EPI ISL 426074|B.1.370|USA|2020-03-29	North America|hCoV-19/USA/LA-EVTL049/2020|EPI ISL 451210|B.1.265|USA|2020-05-01	0.0002014575	North America
North America|hCoV-19/USA/MN-MDH-277/2020|EPI ISL 450751|B.1.5|USA|2020-03-29	North America|hCoV-19/USA/LA-EVTL049/2020|EPI ISL 451210|B.1.265|USA|2020-05-01	0.0002350565	North America
North America|hCoV-19/USA/WA-UW-2609/2020|EPI ISL 486006|B.1|USA|2020-03-29	North America|hCoV-19/USA/LA-EVTL049/2020|EPI ISL 451210|B.1.265|USA|2020-05-01	0.0001678779	North America
North America|hCoV-19/USA/CA-UCLA-154/2020|EPI ISL 537493|A|USA|2020-03-29	North America|hCoV-19/USA/LA-EVTL049/2020|EPI ISL 451210|B.1.265|USA|2020-05-01	0.0005710542	North America
North America|hCoV-19/Canada/QC-LSPQ-L00242235/2020|EPI ISL 536313|B.1|Canada|2020-03-29	North America|hCoV-19/USA/LA-EVTL049/2020|EPI ISL 451210|B.1.265|USA|2020-05-01	0.0001678857	North America
North America|hCoV-19/USA/NY-NYUMC681/2020|EPI ISL 450398|B.1|USA|2020-03-30	North America|hCoV-19/USA/LA-EVTL049/2020|EPI ISL 451210|B.1.265|USA|2020-05-01	0.0001678830	North America
North America|hCoV-19/USA/WI-UW-105/2020|EPI ISL 425162|B.1|USA|2020-03-30	North America|hCoV-19/USA/LA-EVTL049/2020|EPI ISL 451210|B.1.265|USA|2020-05-01	0.0001342996	North America
North America|hCoV-19/USA/NY-NYUMC571/2020|EPI ISL 444688|B.1|USA|2020-03-30	North America|hCoV-19/USA/LA-EVTL049/2020|EPI ISL 451210|B.1.265|USA|2020-05-01	0.0001678779	North America
North America|hCoV-19/USA/CT-UW-2469/2020|EPI ISL 485922|B.1.255|USA|2020-03-30	North America|hCoV-19/USA/LA-EVTL049/2020|EPI ISL 451210|B.1.265|USA|2020-05-01	0.0002350385	North America
North America|hCoV-19/USA/NY-NYUMC586/2020|EPI ISL 444703|B.1|USA|2020-03-30	North America|hCoV-19/USA/LA-EVTL049/2020|EPI ISL 451210|B.1.265|USA|2020-05-01	0.0002014823	North America
North America|hCoV-19/USA/PA-MGEL89/2020|EPI ISL 454372|B.1|USA|2020-03-31	North America|hCoV-19/USA/LA-EVTL049/2020|EPI ISL 451210|B.1.265|USA|2020-05-01	0.0002014575	North America
North America|hCoV-19/USA/CT-UW-4251/2020|EPI ISL 427164|B.1|USA|2020-03-31	North America|hCoV-19/USA/LA-EVTL049/2020|EPI ISL 451210|B.1.265|USA|2020-05-01	0.0002350637	North America
North America|hCoV-19/USA/TX-HMH0409/2020|EPI ISL 434995|B.1.265|USA|2020-03-31	North America|hCoV-19/USA/LA-EVTL049/2020|EPI ISL 451210|B.1.265|USA|2020-05-01	0.0001342996	North America
North America|hCoV-19/USA/TX-HMH0384/2020|EPI ISL 434972|B.1.370|USA|2020-03-31	North America|hCoV-19/USA/LA-EVTL049/2020|EPI ISL 451210|B.1.265|USA|2020-05-01	0.0001678830	North America
North America|hCoV-19/USA/LA-SR0275/2020|EPI ISL 445130|B.1.370|USA|2020-03-31	North America|hCoV-19/USA/LA-EVTL049/2020|EPI ISL 451210|B.1.265|USA|2020-05-01	0.0001678779	North America
North America|hCoV-19/USA/NY-NYUMC164/2020|EPI ISL 426619|B.1|USA|2020-04-01	North America|hCoV-19/USA/LA-EVTL049/2020|EPI ISL 451210|B.1.265|USA|2020-05-01	0.0001343058	North America
North America|hCoV-19/USA/NY-NYUMC173/2020|EPI ISL 427470|B.1|USA|2020-04-01	North America|hCoV-19/USA/LA-EVTL049/2020|EPI ISL 451210|B.1.265|USA|2020-05-01	0.0002014636	North America
North America|hCoV-19/USA/CT-Yale-257/2020|EPI ISL 469183|B.1|USA|2020-04-01	North America|hCoV-19/USA/LA-EVTL049/2020|EPI ISL 451210|B.1.265|USA|2020-05-01	0.0003358202	North America
North America|hCoV-19/USA/CT-UW-6274/2020|EPI ISL 570094|B.1.1|USA|2020-04-01	North America|hCoV-19/USA/LA-EVTL049/2020|EPI ISL 451210|B.1.265|USA|2020-05-01	0.0004030933	North America
North America|hCoV-19/USA/CA-ALSR-1497/2020|EPI ISL 494622|B.1.370|USA|2020-04-01	North America|hCoV-19/USA/LA-EVTL049/2020|EPI ISL 451210|B.1.265|USA|2020-05-01	0.0002014823	North America
North America|hCoV-19/USA/CT-UW-6573/2020|EPI ISL 437870|B.1|USA|2020-04-02	North America|hCoV-19/USA/LA-EVTL049/2020|EPI ISL 451210|B.1.265|USA|2020-05-01	0.0001678779	North America
North America|hCoV-19/USA/PA-MGEL99/2020|EPI ISL 454379|B.1.3|USA|2020-04-02	North America|hCoV-19/USA/LA-EVTL049/2020|EPI ISL 451210|B.1.265|USA|2020-05-01	0.0002350528	North America
North America|hCoV-19/USA/AZ-TG273316/2020|EPI ISL 426568|B.1|USA|2020-04-02	North America|hCoV-19/USA/LA-EVTL049/2020|EPI ISL 451210|B.1.265|USA|2020-05-01	0.0002686415	North America
North America|hCoV-19/USA/FL-BPHL-0166/2020|EPI ISL 480817|B.1|USA|2020-04-02	North America|hCoV-19/USA/LA-EVTL049/2020|EPI ISL 451210|B.1.265|USA|2020-05-01	0.0001342996	North America
North America|hCoV-19/USA/WA-S339/2020|EPI ISL 434099|B.1|USA|2020-04-02	North America|hCoV-19/USA/LA-EVTL049/2020|EPI ISL 451210|B.1.265|USA|2020-05-01	0.0002686745	North America
North America|hCoV-19/USA/FL-AO2N/2020|EPI ISL 527381|B.1.1|USA|2020-04-03	North America|hCoV-19/USA/LA-EVTL049/2020|EPI ISL 451210|B.1.265|USA|2020-05-01	0.0002689330	North America
North America|hCoV-19/USA/NY-NYUMC248/2020|EPI ISL 428762|B.1|USA|2020-04-03	North America|hCoV-19/USA/LA-EVTL049/2020|EPI ISL 451210|B.1.265|USA|2020-05-01	0.0001342996	North America
North America|hCoV-19/USA/MA-MGH-00663/2020|EPI ISL 460377|B.1.356|USA|2020-04-03	North America|hCoV-19/USA/LA-EVTL049/2020|EPI ISL 451210|B.1.265|USA|2020-05-01	0.0002014575	North America
North America|hCoV-19/Canada/ON-OICR-SLB2829/2020|EPI ISL 538355|B.1|Canada|2020-04-03	North America|hCoV-19/USA/LA-EVTL049/2020|EPI ISL 451210|B.1.265|USA|2020-05-01	0.0001678779	North America
North America|hCoV-19/USA/ID-UW-6457/2020|EPI ISL 437833|B.1.370|USA|2020-04-03	North America|hCoV-19/USA/LA-EVTL049/2020|EPI ISL 451210|B.1.265|USA|2020-05-01	0.0001007227	North America
North America|hCoV-19/USA/MD-MDH-0027/2020|EPI ISL 481273|B.40|USA|2020-04-04	North America|hCoV-19/USA/LA-EVTL049/2020|EPI ISL 451210|B.1.265|USA|2020-05-01	0.0005374606	North America
North America|hCoV-19/USA/AK-PHL108/2020|EPI ISL 492059|B.1|USA|2020-04-04	North America|hCoV-19/USA/LA-EVTL049/2020|EPI ISL 451210|B.1.265|USA|2020-05-01	0.0002014637	North America
North America|hCoV-19/USA/MN-MDH-1668/2020|EPI ISL 560755|B.40|USA|2020-04-04	North America|hCoV-19/USA/LA-EVTL049/2020|EPI ISL 451210|B.1.265|USA|2020-05-01	0.0005374520	North America
North America|hCoV-19/USA/TX-HMH-466/2020|EPI ISL 543786|B.1.370|USA|2020-04-04	North America|hCoV-19/USA/LA-EVTL049/2020|EPI ISL 451210|B.1.265|USA|2020-05-01	0.0001343037	North America
North America|hCoV-19/USA/CA-CSMC117/2020|EPI ISL 475593|B.1|USA|2020-04-04	North America|hCoV-19/USA/LA-EVTL049/2020|EPI ISL 451210|B.1.265|USA|2020-05-01	0.0003358309	North America
North America|hCoV-19/USA/LA-SR0324/2020|EPI ISL 450178|B.1.265|USA|2020-04-05	North America|hCoV-19/USA/LA-EVTL049/2020|EPI ISL 451210|B.1.265|USA|2020-05-01	0.0000671471	North America
North America|hCoV-19/USA/NY-NYUMC253/2020|EPI ISL 428767|B.1|USA|2020-04-05	North America|hCoV-19/USA/LA-EVTL049/2020|EPI ISL 451210|B.1.265|USA|2020-05-01	0.0002686415	North America
North America|hCoV-19/USA/NY-Wadsworth-38698-01/2020|EPI ISL 525653|B.1|USA|2020-04-05	North America|hCoV-19/USA/LA-EVTL049/2020|EPI ISL 451210|B.1.265|USA|2020-05-01	0.0002686496	North America
North America|hCoV-19/USA/NY-NYUMC236/2020|EPI ISL 427635|B.1|USA|2020-04-05	North America|hCoV-19/USA/LA-EVTL049/2020|EPI ISL 451210|B.1.265|USA|2020-05-01	0.0001678779	North America
North America|hCoV-19/USA/CA-CSMC118/2020|EPI ISL 475594|B.1|USA|2020-04-05	North America|hCoV-19/USA/LA-EVTL049/2020|EPI ISL 451210|B.1.265|USA|2020-05-01	0.0001343037	North America
North America|hCoV-19/USA/NY-NYUMC264/2020|EPI ISL 428778|B.1.3|USA|2020-04-06	North America|hCoV-19/USA/LA-EVTL049/2020|EPI ISL 451210|B.1.265|USA|2020-05-01	0.0002350457	North America
North America|hCoV-19/USA/CA-ALSR-1147/2020|EPI ISL 494392|B.1.98|USA|2020-04-06	North America|hCoV-19/USA/LA-EVTL049/2020|EPI ISL 451210|B.1.265|USA|2020-05-01	0.0002686333	North America
North America|hCoV-19/USA/NY-NYUMC272/2020|EPI ISL 428786|B.1|USA|2020-04-06	North America|hCoV-19/USA/LA-EVTL049/2020|EPI ISL 451210|B.1.265|USA|2020-05-01	0.0001678779	North America
North America|hCoV-19/USA/CT-UW-5073/2020|EPI ISL 429645|B.1.255|USA|2020-04-06	North America|hCoV-19/USA/LA-EVTL049/2020|EPI ISL 451210|B.1.265|USA|2020-05-01	0.0002014575	North America
North America|hCoV-19/USA/MA-MGH-00696/2020|EPI ISL 460422|A.2|USA|2020-04-06	North America|hCoV-19/USA/LA-EVTL049/2020|EPI ISL 451210|B.1.265|USA|2020-05-01	0.0007390977	North America
North America|hCoV-19/USA/UT-01578/2020|EPI ISL 449824|B.1.5|USA|2020-04-07	North America|hCoV-19/USA/LA-EVTL049/2020|EPI ISL 451210|B.1.265|USA|2020-05-01	0.0001678857	North America
North America|hCoV-19/USA/NV-NSPHL-A0070/2020|EPI ISL 515350|B.1|USA|2020-04-07	North America|hCoV-19/USA/LA-EVTL049/2020|EPI ISL 451210|B.1.265|USA|2020-05-01	0.0001342996	North America
North America|hCoV-19/USA/CA-ALSR-0521-IPL/2020|EPI ISL 483199|B.1|USA|2020-04-07	North America|hCoV-19/USA/LA-EVTL049/2020|EPI ISL 451210|B.1.265|USA|2020-05-01	0.0001343037	North America
North America|hCoV-19/USA/NY-NYUMC333/2020|EPI ISL 430360|B.1|USA|2020-04-07	North America|hCoV-19/USA/LA-EVTL049/2020|EPI ISL 451210|B.1.265|USA|2020-05-01	0.0002350494	North America
North America|hCoV-19/USA/NY-NYUMC345/2020|EPI ISL 430372|B.1.3|USA|2020-04-07	North America|hCoV-19/USA/LA-EVTL049/2020|EPI ISL 451210|B.1.265|USA|2020-05-01	0.0001678779	North America
North America|hCoV-19/USA/CO-CSU-C2980-2/2020|EPI ISL 527411|B.1|USA|2020-04-08	North America|hCoV-19/USA/LA-EVTL049/2020|EPI ISL 451210|B.1.265|USA|2020-05-01	0.0002686290	North America
North America|hCoV-19/USA/CA-CZB-1343/2020|EPI ISL 468361|B|USA|2020-04-08	North America|hCoV-19/USA/LA-EVTL049/2020|EPI ISL 451210|B.1.265|USA|2020-05-01	0.0004366128	North America
North America|hCoV-19/USA/MN-MDH-387/2020|EPI ISL 437367|B.40|USA|2020-04-08	North America|hCoV-19/USA/LA-EVTL049/2020|EPI ISL 451210|B.1.265|USA|2020-05-01	0.0005710634	North America
North America|hCoV-19/USA/NY-NYU-VC-022/2020|EPI ISL 479674|B.1.3|USA|2020-04-08	North America|hCoV-19/USA/LA-EVTL049/2020|EPI ISL 451210|B.1.265|USA|2020-05-01	0.0002350457	North America
North America|hCoV-19/USA/CT-UW-6780/2020|EPI ISL 570145|B.1|USA|2020-04-09	North America|hCoV-19/USA/LA-EVTL049/2020|EPI ISL 451210|B.1.265|USA|2020-05-01	0.0002350494	North America
North America|hCoV-19/Canada/QC AM4/2020|EPI ISL 515214|B.1.147|Canada|2020-04-09	North America|hCoV-19/USA/LA-EVTL049/2020|EPI ISL 451210|B.1.265|USA|2020-05-01	0.0002350494	North America
North America|hCoV-19/USA/VA-DCLS-0239/2020|EPI ISL 452814|B.1|USA|2020-04-09	North America|hCoV-19/USA/LA-EVTL049/2020|EPI ISL 451210|B.1.265|USA|2020-05-01	0.0001343037	North America
North America|hCoV-19/USA/MI-MDHHS-SC21926/2020|EPI ISL 565986|B.1|USA|2020-04-09	North America|hCoV-19/USA/LA-EVTL049/2020|EPI ISL 451210|B.1.265|USA|2020-05-01	0.0001678857	North America
North America|hCoV-19/USA/CA-SR0356/2020|EPI ISL 458241|B.1|USA|2020-04-09	North America|hCoV-19/USA/LA-EVTL049/2020|EPI ISL 451210|B.1.265|USA|2020-05-01	0.0002014575	North America
North America|hCoV-19/USA/TX-QDX-218/2020|EPI ISL 498738|B.1.1|USA|2020-04-10	North America|hCoV-19/USA/LA-EVTL049/2020|EPI ISL 451210|B.1.265|USA|2020-05-01	0.0003694498	North America
North America|hCoV-19/USA/NY-NYUMC380/2020|EPI ISL 430407|B.1|USA|2020-04-10	North America|hCoV-19/USA/LA-EVTL049/2020|EPI ISL 451210|B.1.265|USA|2020-05-01	0.0002350603	North America
North America|hCoV-19/USA/TX-HMH-983/2020|EPI ISL 545945|B.1|USA|2020-04-10	North America|hCoV-19/USA/LA-EVTL049/2020|EPI ISL 451210|B.1.265|USA|2020-05-01	0.0001342996	North America
North America|hCoV-19/USA/CT-UW-6709/2020|EPI ISL 570137|B.1|USA|2020-04-10	North America|hCoV-19/USA/LA-EVTL049/2020|EPI ISL 451210|B.1.265|USA|2020-05-01	0.0001343037	North America
North America|hCoV-19/USA/VA-DCLS-0635/2020|EPI ISL 495307|B.1.3|USA|2020-04-11	North America|hCoV-19/USA/LA-EVTL049/2020|EPI ISL 451210|B.1.265|USA|2020-05-01	0.0002686415	North America
North America|hCoV-19/USA/LA-GBCL-26684444/2020|EPI ISL 485269|B.1|USA|2020-04-11	North America|hCoV-19/USA/LA-EVTL049/2020|EPI ISL 451210|B.1.265|USA|2020-05-01	0.0001678857	North America
North America|hCoV-19/USA/VA-DCLS-0099/2020|EPI ISL 434593|B.1|USA|2020-04-11	North America|hCoV-19/USA/LA-EVTL049/2020|EPI ISL 451210|B.1.265|USA|2020-05-01	0.0001342996	North America
North America|hCoV-19/USA/OR-PROV-057/2020|EPI ISL 482337|B.1|USA|2020-04-11	North America|hCoV-19/USA/LA-EVTL049/2020|EPI ISL 451210|B.1.265|USA|2020-05-01	0.0001343673	North America
North America|hCoV-19/Canada/ON-OICR-SLB2869/2020|EPI ISL 538386|B.1.1|Canada|2020-04-11	North America|hCoV-19/USA/LA-EVTL049/2020|EPI ISL 451210|B.1.265|USA|2020-05-01	0.0003022600	North America
North America|hCoV-19/USA/TX-HMH-1271/2020|EPI ISL 542621|B.1|USA|2020-04-12	North America|hCoV-19/USA/LA-EVTL049/2020|EPI ISL 451210|B.1.265|USA|2020-05-01	0.0002014669	North America
North America|hCoV-19/USA/OH-OSUP0024/2020|EPI ISL 430010|B.1|USA|2020-04-12	North America|hCoV-19/USA/LA-EVTL049/2020|EPI ISL 451210|B.1.265|USA|2020-05-01	0.0001344277	North America
North America|hCoV-19/USA/MI-MDHHS-SC21928/2020|EPI ISL 565988|B.1|USA|2020-04-12	North America|hCoV-19/USA/LA-EVTL049/2020|EPI ISL 451210|B.1.265|USA|2020-05-01	0.0001678907	North America
North America|hCoV-19/Canada/ON-UHTC 0070/2020|EPI ISL 464022|B.1.1|Canada|2020-04-12	North America|hCoV-19/USA/LA-EVTL049/2020|EPI ISL 451210|B.1.265|USA|2020-05-01	0.0004030442	North America
North America|hCoV-19/USA/CA-CSMC16/2020|EPI ISL 475625|B.1|USA|2020-04-13	North America|hCoV-19/USA/LA-EVTL049/2020|EPI ISL 451210|B.1.265|USA|2020-05-01	0.0003358829	North America
North America|hCoV-19/USA/TX-HMH-1546/2020|EPI ISL 542786|B.1|USA|2020-04-13	North America|hCoV-19/USA/LA-EVTL049/2020|EPI ISL 451210|B.1.265|USA|2020-05-01	0.0001678830	North America
North America|hCoV-19/USA/NJ-NYUMC401/2020|EPI ISL 430428|B.1|USA|2020-04-13	North America|hCoV-19/USA/LA-EVTL049/2020|EPI ISL 451210|B.1.265|USA|2020-05-01	0.0001342996	North America
North America|hCoV-19/USA/CA-ALSR-1222/2020|EPI ISL 494446|B.1.5|USA|2020-04-13	North America|hCoV-19/USA/LA-EVTL049/2020|EPI ISL 451210|B.1.265|USA|2020-05-01	0.0002686414	North America
North America|hCoV-19/USA/FL-BPHL-0321/2020|EPI ISL 489730|B.1|USA|2020-04-13	North America|hCoV-19/USA/LA-EVTL049/2020|EPI ISL 451210|B.1.265|USA|2020-05-01	0.0002014669	North America
North America|hCoV-19/USA/VA-DCLS-0159/2020|EPI ISL 437792|B.1|USA|2020-04-14	North America|hCoV-19/USA/LA-EVTL049/2020|EPI ISL 451210|B.1.265|USA|2020-05-01	0.0001342996	North America
North America|hCoV-19/USA/MN-CDC-6538/2020|EPI ISL 527724|B.1|USA|2020-04-14	North America|hCoV-19/USA/LA-EVTL049/2020|EPI ISL 451210|B.1.265|USA|2020-05-01	0.0001343058	North America
North America|hCoV-19/USA/NY-NYUMC428/2020|EPI ISL 435495|B.1|USA|2020-04-14	North America|hCoV-19/USA/LA-EVTL049/2020|EPI ISL 451210|B.1.265|USA|2020-05-01	0.0001007227	North America
North America|hCoV-19/USA/NY-NYUMC446/2020|EPI ISL 435513|B.1|USA|2020-04-14	North America|hCoV-19/USA/LA-EVTL049/2020|EPI ISL 451210|B.1.265|USA|2020-05-01	0.0001678857	North America
North America|hCoV-19/USA/UN-UW-2897/2020|EPI ISL 485969|B.1|USA|2020-04-15	North America|hCoV-19/USA/LA-EVTL049/2020|EPI ISL 451210|B.1.265|USA|2020-05-01	0.0001007227	North America
North America|hCoV-19/USA/CA-ALSR-0472-SAN/2020|EPI ISL 483162|B.1|USA|2020-04-15	North America|hCoV-19/USA/LA-EVTL049/2020|EPI ISL 451210|B.1.265|USA|2020-05-01	0.0002686415	North America
North America|hCoV-19/USA/LA-EVTL09/2020|EPI ISL 435042|B.1.370|USA|2020-04-15	North America|hCoV-19/USA/LA-EVTL049/2020|EPI ISL 451210|B.1.265|USA|2020-05-01	0.0002014637	North America
North America|hCoV-19/USA/IL-UW-358/2020|EPI ISL 450712|B.1|USA|2020-04-15	North America|hCoV-19/USA/LA-EVTL049/2020|EPI ISL 451210|B.1.265|USA|2020-05-01	0.0001678779	North America
North America|hCoV-19/USA/VA-DCLS-0135/2020|EPI ISL 437774|B.1|USA|2020-04-15	North America|hCoV-19/USA/LA-EVTL049/2020|EPI ISL 451210|B.1.265|USA|2020-05-01	0.0001678857	North America
North America|hCoV-19/USA/MN-CDC-6551/2020|EPI ISL 527728|B.1|USA|2020-04-16	North America|hCoV-19/USA/LA-EVTL049/2020|EPI ISL 451210|B.1.265|USA|2020-05-01	0.0001678857	North America
North America|hCoV-19/USA/TX-HMH-3056/2020|EPI ISL 543962|B.1.1|USA|2020-04-16	North America|hCoV-19/USA/LA-EVTL049/2020|EPI ISL 451210|B.1.265|USA|2020-05-01	0.0003694327	North America
North America|hCoV-19/USA/VA-DCLS-0193/2020|EPI ISL 437408|B.1|USA|2020-04-16	North America|hCoV-19/USA/LA-EVTL049/2020|EPI ISL 451210|B.1.265|USA|2020-05-01	0.0001342996	North America
North America|hCoV-19/USA/WY-WYPHL-20009305/2020|EPI ISL 539796|B.1|USA|2020-04-16	North America|hCoV-19/USA/LA-EVTL049/2020|EPI ISL 451210|B.1.265|USA|2020-05-01	0.0001343037	North America
North America|hCoV-19/USA/TX-HMH-920/2020|EPI ISL 545919|B.1.370|USA|2020-04-17	North America|hCoV-19/USA/LA-EVTL049/2020|EPI ISL 451210|B.1.265|USA|2020-05-01	0.0002014637	North America
North America|hCoV-19/USA/VA-DCLS-0672/2020|EPI ISL 500835|B.1.3|USA|2020-04-17	North America|hCoV-19/USA/LA-EVTL049/2020|EPI ISL 451210|B.1.265|USA|2020-05-01	0.0002686415	North America
North America|hCoV-19/USA/LA-GBCL-26544570/2020|EPI ISL 485142|B.1.370|USA|2020-04-17	North America|hCoV-19/USA/LA-EVTL049/2020|EPI ISL 451210|B.1.265|USA|2020-05-01	0.0002350494	North America
North America|hCoV-19/USA/MN-MDH-1246/2020|EPI ISL 482967|B.1|USA|2020-04-17	North America|hCoV-19/USA/LA-EVTL049/2020|EPI ISL 451210|B.1.265|USA|2020-05-01	0.0001342996	North America
North America|hCoV-19/USA/VA-DCLS-0248/2020|EPI ISL 452822|B.1.3|USA|2020-04-17	North America|hCoV-19/USA/LA-EVTL049/2020|EPI ISL 451210|B.1.265|USA|2020-05-01	0.0002350385	North America
North America|hCoV-19/USA/WA-UW-7671/2020|EPI ISL 570190|B.4|USA|2020-04-18	North America|hCoV-19/USA/LA-EVTL049/2020|EPI ISL 451210|B.1.265|USA|2020-05-01	0.0006719314	North America
North America|hCoV-19/USA/CA-ALSR-0611-SAN/2020|EPI ISL 483256|B.1.5|USA|2020-04-18	North America|hCoV-19/USA/LA-EVTL049/2020|EPI ISL 451210|B.1.265|USA|2020-05-01	0.0002686539	North America
North America|hCoV-19/USA/WA-UW-2414/2020|EPI ISL 485990|B.1|USA|2020-04-18	North America|hCoV-19/USA/LA-EVTL049/2020|EPI ISL 451210|B.1.265|USA|2020-05-01	0.0003358207	North America
North America|hCoV-19/USA/VA-DCLS-0683/2020|EPI ISL 500845|B.1|USA|2020-04-18	North America|hCoV-19/USA/LA-EVTL049/2020|EPI ISL 451210|B.1.265|USA|2020-05-01	0.0002687704	North America
North America|hCoV-19/USA/WA-UW-7777/2020|EPI ISL 570194|B.1|USA|2020-04-19	North America|hCoV-19/USA/LA-EVTL049/2020|EPI ISL 451210|B.1.265|USA|2020-05-01	0.0001343037	North America
North America|hCoV-19/USA/WA-UW-2428/2020|EPI ISL 485992|B.1|USA|2020-04-19	North America|hCoV-19/USA/LA-EVTL049/2020|EPI ISL 451210|B.1.265|USA|2020-05-01	0.0002014762	North America
North America|hCoV-19/USA/MI-MDHHS-SC20220/2020|EPI ISL 447190|B.1|USA|2020-04-19	North America|hCoV-19/USA/LA-EVTL049/2020|EPI ISL 451210|B.1.265|USA|2020-05-01	0.0001678779	North America
North America|hCoV-19/USA/WA-S608/2020|EPI ISL 438161|B.1.1|USA|2020-04-19	North America|hCoV-19/USA/LA-EVTL049/2020|EPI ISL 451210|B.1.265|USA|2020-05-01	0.0003694497	North America
North America|hCoV-19/USA/WA-S649/2020|EPI ISL 438202|B.1.1|USA|2020-04-19	North America|hCoV-19/USA/LA-EVTL049/2020|EPI ISL 451210|B.1.265|USA|2020-05-01	0.0003694327	North America
North America|hCoV-19/USA/NY-NYUMC449/2020|EPI ISL 435516|B.1|USA|2020-04-20	North America|hCoV-19/USA/LA-EVTL049/2020|EPI ISL 451210|B.1.265|USA|2020-05-01	0.0001342996	North America
North America|hCoV-19/USA/NY-NYUMC459/2020|EPI ISL 435525|B.1.3|USA|2020-04-20	North America|hCoV-19/USA/LA-EVTL049/2020|EPI ISL 451210|B.1.265|USA|2020-05-01	0.0002350457	North America
North America|hCoV-19/USA/MI-UM-2006S001114/2020|EPI ISL 495585|B.1|USA|2020-04-20	North America|hCoV-19/USA/LA-EVTL049/2020|EPI ISL 451210|B.1.265|USA|2020-05-01	0.0001007227	North America
North America|hCoV-19/USA/TX-HMH-1252/2020|EPI ISL 542613|B.1.370|USA|2020-04-20	North America|hCoV-19/USA/LA-EVTL049/2020|EPI ISL 451210|B.1.265|USA|2020-05-01	0.0001678779	North America
North America|hCoV-19/USA/LA-GBCL-26513049/2020|EPI ISL 485089|B.1.370|USA|2020-04-21	North America|hCoV-19/USA/LA-EVTL049/2020|EPI ISL 451210|B.1.265|USA|2020-05-01	0.0001007257	North America
North America|hCoV-19/USA/TX-HMH-1396/2020|EPI ISL 542694|B.1|USA|2020-04-21	North America|hCoV-19/USA/LA-EVTL049/2020|EPI ISL 451210|B.1.265|USA|2020-05-01	0.0002014575	North America
North America|hCoV-19/USA/UN-CDC-7467/2020|EPI ISL 514072|B.1.1|USA|2020-04-21	North America|hCoV-19/USA/LA-EVTL049/2020|EPI ISL 451210|B.1.265|USA|2020-05-01	0.0003022509	North America
North America|hCoV-19/USA/NY-NYUMC476/2020|EPI ISL 435541|B.1|USA|2020-04-21	North America|hCoV-19/USA/LA-EVTL049/2020|EPI ISL 451210|B.1.265|USA|2020-05-01	0.0002686415	North America
North America|hCoV-19/USA/LA-GBCL-26513062/2020|EPI ISL 485095|B.1.265|USA|2020-04-21	North America|hCoV-19/USA/LA-EVTL049/2020|EPI ISL 451210|B.1.265|USA|2020-05-01	0.0002014762	North America
North America|hCoV-19/USA/TX-HMH-1337/2020|EPI ISL 542657|B.1|USA|2020-04-22	North America|hCoV-19/USA/LA-EVTL049/2020|EPI ISL 451210|B.1.265|USA|2020-05-01	0.0001678830	North America
North America|hCoV-19/USA/LA-GBCL-26513029/2020|EPI ISL 485080|B.1.370|USA|2020-04-22	North America|hCoV-19/USA/LA-EVTL049/2020|EPI ISL 451210|B.1.265|USA|2020-05-01	0.0001007257	North America
North America|hCoV-19/USA/VA-DCLS-0288/2020|EPI ISL 463094|B.1.3|USA|2020-04-22	North America|hCoV-19/USA/LA-EVTL049/2020|EPI ISL 451210|B.1.265|USA|2020-05-01	0.0003022278	North America
North America|hCoV-19/USA/TX-HMH-1189/2020|EPI ISL 542577|B.1.1.61|USA|2020-04-22	North America|hCoV-19/USA/LA-EVTL049/2020|EPI ISL 451210|B.1.265|USA|2020-05-01	0.0005038816	North America
North America|hCoV-19/USA/OR-PROV-103/2020|EPI ISL 482373|B|USA|2020-04-23	North America|hCoV-19/USA/LA-EVTL049/2020|EPI ISL 451210|B.1.265|USA|2020-05-01	0.0004703178	North America
North America|hCoV-19/USA/LA-EVTL043/2020|EPI ISL 451204|B.1.370|USA|2020-04-23	North America|hCoV-19/USA/LA-EVTL049/2020|EPI ISL 451210|B.1.265|USA|2020-05-01	0.0002686539	North America
North America|hCoV-19/USA/WA-S848/2020|EPI ISL 463338|B.1.124|USA|2020-04-23	North America|hCoV-19/USA/LA-EVTL049/2020|EPI ISL 451210|B.1.265|USA|2020-05-01	0.0002686415	North America
North America|hCoV-19/USA/CA-ALSR-0645-IPL/2020|EPI ISL 483277|B.1.5|USA|2020-04-23	North America|hCoV-19/USA/LA-EVTL049/2020|EPI ISL 451210|B.1.265|USA|2020-05-01	0.0002686414	North America
North America|hCoV-19/USA/VA-DCLS-0292/2020|EPI ISL 463096|B.1|USA|2020-04-23	North America|hCoV-19/USA/LA-EVTL049/2020|EPI ISL 451210|B.1.265|USA|2020-05-01	0.0001678857	North America
North America|hCoV-19/USA/LA-EVTL028/2020|EPI ISL 435566|B.1.265|USA|2020-04-24	North America|hCoV-19/USA/LA-EVTL049/2020|EPI ISL 451210|B.1.265|USA|2020-05-01	0.0001342996	North America
North America|hCoV-19/USA/LA-EVTL026/2020|EPI ISL 435564|B.1|USA|2020-04-24	North America|hCoV-19/USA/LA-EVTL049/2020|EPI ISL 451210|B.1.265|USA|2020-05-01	0.0001007227	North America
North America|hCoV-19/USA/NY-NYUMC483/2020|EPI ISL 435548|B.1|USA|2020-04-24	North America|hCoV-19/USA/LA-EVTL049/2020|EPI ISL 451210|B.1.265|USA|2020-05-01	0.0001343037	North America
North America|hCoV-19/USA/CA-ALSR-1202/2020|EPI ISL 494434|B.1|USA|2020-04-24	North America|hCoV-19/USA/LA-EVTL049/2020|EPI ISL 451210|B.1.265|USA|2020-05-01	0.0002686663	North America
North America|hCoV-19/USA/NY-NYUMC838/2020|EPI ISL 460603|B.1.3|USA|2020-04-24	North America|hCoV-19/USA/LA-EVTL049/2020|EPI ISL 451210|B.1.265|USA|2020-05-01	0.0002015110	North America
North America|hCoV-19/USA/VA-DCLS-1129/2020|EPI ISL 529922|B.1|USA|2020-04-25	North America|hCoV-19/USA/LA-EVTL049/2020|EPI ISL 451210|B.1.265|USA|2020-05-01	0.0001679703	North America
North America|hCoV-19/USA/MN-MDH-1131/2020|EPI ISL 476716|B.1|USA|2020-04-25	North America|hCoV-19/USA/LA-EVTL049/2020|EPI ISL 451210|B.1.265|USA|2020-05-01	0.0001342996	North America
North America|hCoV-19/USA/VA-DCLS-1141/2020|EPI ISL 529930|B.1|USA|2020-04-25	North America|hCoV-19/USA/LA-EVTL049/2020|EPI ISL 451210|B.1.265|USA|2020-05-01	0.0001007227	North America
North America|hCoV-19/USA/TX-HMH-1524/2020|EPI ISL 542773|B.1.370|USA|2020-04-25	North America|hCoV-19/USA/LA-EVTL049/2020|EPI ISL 451210|B.1.265|USA|2020-05-01	0.0001678857	North America
North America|hCoV-19/USA/LA-GBCL-26492480/2020|EPI ISL 485046|B.1.370|USA|2020-04-25	North America|hCoV-19/USA/LA-EVTL049/2020|EPI ISL 451210|B.1.265|USA|2020-05-01	0.0001678881	North America
North America|hCoV-19/USA/VA-DCLS-0411/2020|EPI ISL 467805|B.1|USA|2020-04-26	North America|hCoV-19/USA/LA-EVTL049/2020|EPI ISL 451210|B.1.265|USA|2020-05-01	0.0001678857	North America
North America|hCoV-19/USA/CA-CZB-1150/2020|EPI ISL 454615|B.1|USA|2020-04-26	North America|hCoV-19/USA/LA-EVTL049/2020|EPI ISL 451210|B.1.265|USA|2020-05-01	0.0002350565	North America
North America|hCoV-19/USA/MI-MDHHS-SC20637/2020|EPI ISL 462719|B.1|USA|2020-04-26	North America|hCoV-19/USA/LA-EVTL049/2020|EPI ISL 451210|B.1.265|USA|2020-05-01	0.0003358154	North America
North America|hCoV-19/USA/VA-DCLS-0414/2020|EPI ISL 467808|B.1|USA|2020-04-26	North America|hCoV-19/USA/LA-EVTL049/2020|EPI ISL 451210|B.1.265|USA|2020-05-01	0.0002014669	North America
North America|hCoV-19/USA/VI-CDC-4371/2020|EPI ISL 454649|B.1|USA|2020-04-26	North America|hCoV-19/USA/LA-EVTL049/2020|EPI ISL 451210|B.1.265|USA|2020-05-01	0.0001007227	North America
North America|hCoV-19/USA/UT-CDC-9755/2020|EPI ISL 509692|B.1.178|USA|2020-04-27	North America|hCoV-19/USA/LA-EVTL049/2020|EPI ISL 451210|B.1.265|USA|2020-05-01	0.0004366268	North America
North America|hCoV-19/USA/CA-ALSR-1587/2020|EPI ISL 494675|B.1.255|USA|2020-04-27	North America|hCoV-19/USA/LA-EVTL049/2020|EPI ISL 451210|B.1.265|USA|2020-05-01	0.0001678779	North America
North America|hCoV-19/USA/WA-S913/2020|EPI ISL 463403|B.1.5|USA|2020-04-27	North America|hCoV-19/USA/LA-EVTL049/2020|EPI ISL 451210|B.1.265|USA|2020-05-01	0.0001678857	North America
North America|hCoV-19/USA/TX-HMH-1298/2020|EPI ISL 542635|B.1|USA|2020-04-27	North America|hCoV-19/USA/LA-EVTL049/2020|EPI ISL 451210|B.1.265|USA|2020-05-01	0.0002014575	North America
North America|hCoV-19/USA/CA-ALSR-1154/2020|EPI ISL 494397|B.1|USA|2020-04-27	North America|hCoV-19/USA/LA-EVTL049/2020|EPI ISL 451210|B.1.265|USA|2020-05-01	0.0003358309	North America
North America|hCoV-19/USA/NY-NYUMC905/2020|EPI ISL 467398|B.1.1|USA|2020-04-28	North America|hCoV-19/USA/LA-EVTL049/2020|EPI ISL 451210|B.1.265|USA|2020-05-01	0.0004366533	North America
North America|hCoV-19/USA/CA-ALSR-1266/2020|EPI ISL 494466|B.1|USA|2020-04-28	North America|hCoV-19/USA/LA-EVTL049/2020|EPI ISL 451210|B.1.265|USA|2020-05-01	0.0003022369	North America
North America|hCoV-19/USA/TN-QDX-246/2020|EPI ISL 498737|B.1.370|USA|2020-04-28	North America|hCoV-19/USA/LA-EVTL049/2020|EPI ISL 451210|B.1.265|USA|2020-05-01	0.0002686539	North America
North America|hCoV-19/USA/TX-HMH-1518/2020|EPI ISL 542768|B.1.370|USA|2020-04-28	North America|hCoV-19/USA/LA-EVTL049/2020|EPI ISL 451210|B.1.265|USA|2020-05-01	0.0001678779	North America
North America|hCoV-19/USA/VA-DCLS-0360/2020|EPI ISL 516689|B.1.3|USA|2020-04-28	North America|hCoV-19/USA/LA-EVTL049/2020|EPI ISL 451210|B.1.265|USA|2020-05-01	0.0002686415	North America
North America|hCoV-19/USA/OR-PROV-128/2020|EPI ISL 482392|B.1|USA|2020-04-29	North America|hCoV-19/USA/LA-EVTL049/2020|EPI ISL 451210|B.1.265|USA|2020-05-01	0.0002014762	North America
North America|hCoV-19/USA/IL-QDX-248/2020|EPI ISL 498722|B.1.370|USA|2020-04-29	North America|hCoV-19/USA/LA-EVTL049/2020|EPI ISL 451210|B.1.265|USA|2020-05-01	0.0003693985	North America
North America|hCoV-19/USA/UT-02895/2020|EPI ISL 513686|B.1.5|USA|2020-04-29	North America|hCoV-19/USA/LA-EVTL049/2020|EPI ISL 451210|B.1.265|USA|2020-05-01	0.0002686333	North America
North America|hCoV-19/USA/LA-EVTL067/2020|EPI ISL 451228|B.1.265|USA|2020-04-29	North America|hCoV-19/USA/LA-EVTL049/2020|EPI ISL 451210|B.1.265|USA|2020-05-01	0.0001007227	North America
North America|hCoV-19/USA/CO-CSU-D1050-1/2020|EPI ISL 527426|B.1.5|USA|2020-04-29	North America|hCoV-19/USA/LA-EVTL049/2020|EPI ISL 451210|B.1.265|USA|2020-05-01	0.0002686539	North America
North America|hCoV-19/USA/CA-ALSR-1279/2020|EPI ISL 494476|B.1.5|USA|2020-04-30	North America|hCoV-19/USA/LA-EVTL049/2020|EPI ISL 451210|B.1.265|USA|2020-05-01	0.0004030320	North America
North America|hCoV-19/USA/NM-QDX-211/2020|EPI ISL 494534|B.1.5|USA|2020-04-30	North America|hCoV-19/USA/LA-EVTL049/2020|EPI ISL 451210|B.1.265|USA|2020-05-01	0.0002686415	North America
North America|hCoV-19/USA/CA-CZB-1113/2020|EPI ISL 444071|B.1.3|USA|2020-04-30	North America|hCoV-19/USA/LA-EVTL049/2020|EPI ISL 451210|B.1.265|USA|2020-05-01	0.0002350565	North America
North America|hCoV-19/USA/TX-HMH-1468/2020|EPI ISL 542740|B.1|USA|2020-04-30	North America|hCoV-19/USA/LA-EVTL049/2020|EPI ISL 451210|B.1.265|USA|2020-05-01	0.0003022465	North America
North America|hCoV-19/USA/TX-HMH-2305/2020|EPI ISL 545235|B.1|USA|2020-04-30	North America|hCoV-19/USA/LA-EVTL049/2020|EPI ISL 451210|B.1.265|USA|2020-05-01	0.0002014575	North America
North America|hCoV-19/USA/FL-BPHL-0246/2020|EPI ISL 480897|B.1.370|USA|2020-05-01	North America|hCoV-19/USA/LA-EVTL049/2020|EPI ISL 451210|B.1.265|USA|2020-05-01	0.0002350565	North America
North America|hCoV-19/USA/MN-MDH-1606/2020|EPI ISL 530202|B.1|USA|2020-05-01	North America|hCoV-19/USA/LA-EVTL049/2020|EPI ISL 451210|B.1.265|USA|2020-05-01	0.0002350457	North America
North America|hCoV-19/USA/WA1/2020|EPI ISL 404895|A|USA|2020-01-19	North America|hCoV-19/USA/CA-ALSR-1289/2020|EPI ISL 494482|B.1.5|USA|2020-05-01	0.0003358100	North America
North America|hCoV-19/USA/IL1/2020|EPI ISL 404253|A|USA|2020-01-21	North America|hCoV-19/USA/CA-ALSR-1289/2020|EPI ISL 494482|B.1.5|USA|2020-05-01	0.0002015239	North America
North America|hCoV-19/USA/AZ1/2020|EPI ISL 406223|A|USA|2020-01-22	North America|hCoV-19/USA/CA-ALSR-1289/2020|EPI ISL 494482|B.1.5|USA|2020-05-01	0.0003694156	North America
North America|hCoV-19/USA/CA2/2020|EPI ISL 406036|B|USA|2020-01-22	North America|hCoV-19/USA/CA-ALSR-1289/2020|EPI ISL 494482|B.1.5|USA|2020-05-01	0.0003022369	North America
North America|hCoV-19/Canada/ON ON-VIDO-01-2/2020|EPI ISL 425177|B|Canada|2020-01-23	North America|hCoV-19/USA/CA-ALSR-1289/2020|EPI ISL 494482|B.1.5|USA|2020-05-01	0.0002350599	North America
North America|hCoV-19/Canada/ON VIDO-01/2020|EPI ISL 413015|B|Canada|2020-01-23	North America|hCoV-19/USA/CA-ALSR-1289/2020|EPI ISL 494482|B.1.5|USA|2020-05-01	0.0002687265	North America
North America|hCoV-19/USA/CA-CDC-1/2020|EPI ISL 406034|A|USA|2020-01-23	North America|hCoV-19/USA/CA-ALSR-1289/2020|EPI ISL 494482|B.1.5|USA|2020-05-01	0.0004702297	North America
North America|hCoV-19/USA/WA1-A12/2020|EPI ISL 407214|A|USA|2020-01-25	North America|hCoV-19/USA/CA-ALSR-1289/2020|EPI ISL 494482|B.1.5|USA|2020-05-01	0.0003358100	North America
North America|hCoV-19/USA/CA-CDC-6/2020|EPI ISL 410044|B|USA|2020-01-27	North America|hCoV-19/USA/CA-ALSR-1289/2020|EPI ISL 494482|B.1.5|USA|2020-05-01	0.0002352424	North America
North America|hCoV-19/USA/CA-CDC-5/2020|EPI ISL 408010|B|USA|2020-01-29	North America|hCoV-19/USA/CA-ALSR-1289/2020|EPI ISL 494482|B.1.5|USA|2020-05-01	0.0003022229	North America
North America|hCoV-19/USA/CA-CDC-3/2020|EPI ISL 408008|B|USA|2020-01-29	North America|hCoV-19/USA/CA-ALSR-1289/2020|EPI ISL 494482|B.1.5|USA|2020-05-01	0.0002686535	North America
North America|hCoV-19/USA/MA1/2020|EPI ISL 409067|B|USA|2020-01-29	North America|hCoV-19/USA/CA-ALSR-1289/2020|EPI ISL 494482|B.1.5|USA|2020-05-01	0.0003022562	North America
North America|hCoV-19/USA/WI1/2020|EPI ISL 408670|B|USA|2020-01-31	North America|hCoV-19/USA/CA-ALSR-1289/2020|EPI ISL 494482|B.1.5|USA|2020-05-01	0.0002686642	North America
North America|hCoV-19/Canada/ON-PHL-2445/2020|EPI ISL 413014|B|Canada|2020-01	North America|hCoV-19/USA/CA-ALSR-1289/2020|EPI ISL 494482|B.1.5|USA|2020-05-01	0.0002350599	North America
North America|hCoV-19/USA/CA-CDC-7/2020|EPI ISL 411954|A|USA|2020-02-06	North America|hCoV-19/USA/CA-ALSR-1289/2020|EPI ISL 494482|B.1.5|USA|2020-05-01	0.0003694209	North America
North America|hCoV-19/USA/CA-CDC-8/2020|EPI ISL 411955|B|USA|2020-02-10	North America|hCoV-19/USA/CA-ALSR-1289/2020|EPI ISL 494482|B.1.5|USA|2020-05-01	0.0002686453	North America
North America|hCoV-19/USA/TX1/2020|EPI ISL 411956|A|USA|2020-02-11	North America|hCoV-19/USA/CA-ALSR-1289/2020|EPI ISL 494482|B.1.5|USA|2020-05-01	0.0004702155	North America
North America|hCoV-19/Canada/BC 37 0-2/2020|EPI ISL 412965|B.4|Canada|2020-02-16	North America|hCoV-19/USA/CA-ALSR-1289/2020|EPI ISL 494482|B.1.5|USA|2020-05-01	0.0003728191	North America
North America|hCoV-19/USA/CruiseA-9/2020|EPI ISL 413614|B|USA|2020-02-17	North America|hCoV-19/USA/CA-ALSR-1289/2020|EPI ISL 494482|B.1.5|USA|2020-05-01	0.0002686496	North America
North America|hCoV-19/USA/CruiseA-11/2020|EPI ISL 413616|B|USA|2020-02-17	North America|hCoV-19/USA/CA-ALSR-1289/2020|EPI ISL 494482|B.1.5|USA|2020-05-01	0.0003022369	North America
North America|hCoV-19/USA/CruiseA-8/2020|EPI ISL 413613|B|USA|2020-02-17	North America|hCoV-19/USA/CA-ALSR-1289/2020|EPI ISL 494482|B.1.5|USA|2020-05-01	0.0003022369	North America
North America|hCoV-19/USA/CruiseA-7/2020|EPI ISL 413612|B|USA|2020-02-17	North America|hCoV-19/USA/CA-ALSR-1289/2020|EPI ISL 494482|B.1.5|USA|2020-05-01	0.0003694268	North America
North America|hCoV-19/USA/CruiseA-10/2020|EPI ISL 413615|B|USA|2020-02-17	North America|hCoV-19/USA/CA-ALSR-1289/2020|EPI ISL 494482|B.1.5|USA|2020-05-01	0.0003022509	North America
North America|hCoV-19/USA/CruiseA-1/2020|EPI ISL 413606|B|USA|2020-02-17	North America|hCoV-19/USA/CA-ALSR-1289/2020|EPI ISL 494482|B.1.5|USA|2020-05-01	0.0003358411	North America
North America|hCoV-19/USA/CruiseA-24/2020|EPI ISL 414483|B|USA|2020-02-17	North America|hCoV-19/USA/CA-ALSR-1289/2020|EPI ISL 494482|B.1.5|USA|2020-05-01	0.0003695071	North America
North America|hCoV-19/Panama/328723/2020|EPI ISL 496609|A.2|Panama|2020-02-17	North America|hCoV-19/USA/CA-ALSR-1289/2020|EPI ISL 494482|B.1.5|USA|2020-05-01	0.0004808099	North America
North America|hCoV-19/USA/CruiseA-3/2020|EPI ISL 413608|B|USA|2020-02-18	North America|hCoV-19/USA/CA-ALSR-1289/2020|EPI ISL 494482|B.1.5|USA|2020-05-01	0.0002686493	North America
North America|hCoV-19/USA/CruiseA-2/2020|EPI ISL 413607|B|USA|2020-02-18	North America|hCoV-19/USA/CA-ALSR-1289/2020|EPI ISL 494482|B.1.5|USA|2020-05-01	0.0003358411	North America
North America|hCoV-19/USA/CruiseA-23/2020|EPI ISL 414482|B|USA|2020-02-18	North America|hCoV-19/USA/CA-ALSR-1289/2020|EPI ISL 494482|B.1.5|USA|2020-05-01	0.0004366749	North America
North America|hCoV-19/USA/CruiseA-13/2020|EPI ISL 413618|B|USA|2020-02-20	North America|hCoV-19/USA/CA-ALSR-1289/2020|EPI ISL 494482|B.1.5|USA|2020-05-01	0.0002686496	North America
North America|hCoV-19/USA/CruiseA-12/2020|EPI ISL 413617|B|USA|2020-02-20	North America|hCoV-19/USA/CA-ALSR-1289/2020|EPI ISL 494482|B.1.5|USA|2020-05-01	0.0003022369	North America
North America|hCoV-19/Canada/BC 69243/2020|EPI ISL 415577|B.4|Canada|2020-02-20	North America|hCoV-19/USA/CA-ALSR-1289/2020|EPI ISL 494482|B.1.5|USA|2020-05-01	0.0004792499	North America
North America|hCoV-19/USA/CruiseA-5/2020|EPI ISL 413610|B|USA|2020-02-21	North America|hCoV-19/USA/CA-ALSR-1289/2020|EPI ISL 494482|B.1.5|USA|2020-05-01	0.0002686496	North America
North America|hCoV-19/USA/CruiseA-6/2020|EPI ISL 413611|B|USA|2020-02-21	North America|hCoV-19/USA/CA-ALSR-1289/2020|EPI ISL 494482|B.1.5|USA|2020-05-01	0.0003358357	North America
North America|hCoV-19/USA/CruiseA-21/2020|EPI ISL 414480|B|USA|2020-02-21	North America|hCoV-19/USA/CA-ALSR-1289/2020|EPI ISL 494482|B.1.5|USA|2020-05-01	0.0003694498	North America
North America|hCoV-19/Panama/328719/2020|EPI ISL 496607|A.2|Panama|2020-02-22	North America|hCoV-19/USA/CA-ALSR-1289/2020|EPI ISL 494482|B.1.5|USA|2020-05-01	0.0004789840	North America
North America|hCoV-19/USA/CA-CDC-9/2020|EPI ISL 412862|B|USA|2020-02-23	North America|hCoV-19/USA/CA-ALSR-1289/2020|EPI ISL 494482|B.1.5|USA|2020-05-01	0.0002686369	North America
North America|hCoV-19/USA/CruiseA-17/2020|EPI ISL 413622|B|USA|2020-02-24	North America|hCoV-19/USA/CA-ALSR-1289/2020|EPI ISL 494482|B.1.5|USA|2020-05-01	0.0003358566	North America
North America|hCoV-19/USA/CruiseA-18/2020|EPI ISL 413623|B|USA|2020-02-24	North America|hCoV-19/USA/CA-ALSR-1289/2020|EPI ISL 494482|B.1.5|USA|2020-05-01	0.0003024032	North America
North America|hCoV-19/USA/CruiseA-26/2020|EPI ISL 414485|B|USA|2020-02-24	North America|hCoV-19/USA/CA-ALSR-1289/2020|EPI ISL 494482|B.1.5|USA|2020-05-01	0.0003022867	North America
North America|hCoV-19/USA/CruiseA-14/2020|EPI ISL 413619|B|USA|2020-02-25	North America|hCoV-19/USA/CA-ALSR-1289/2020|EPI ISL 494482|B.1.5|USA|2020-05-01	0.0004030069	North America
North America|hCoV-19/USA/CA-CDC-2602/2020|EPI ISL 419554|B|USA|2020-02-26	North America|hCoV-19/USA/CA-ALSR-1289/2020|EPI ISL 494482|B.1.5|USA|2020-05-01	0.0002686496	North America
North America|hCoV-19/Canada/ON SHSC-01/2020|EPI ISL 450747|B.4|Canada|2020-02-26	North America|hCoV-19/USA/CA-ALSR-1289/2020|EPI ISL 494482|B.1.5|USA|2020-05-01	0.0004073893	North America
North America|hCoV-19/USA/OR 2656/2020|EPI ISL 419558|B|USA|2020-02-27	North America|hCoV-19/USA/CA-ALSR-1289/2020|EPI ISL 494482|B.1.5|USA|2020-05-01	0.0003358409	North America
North America|hCoV-19/Mexico/CMX-InDRE-01/2020|EPI ISL 412972|B.1.1|Mexico|2020-02-27	North America|hCoV-19/USA/CA-ALSR-1289/2020|EPI ISL 494482|B.1.5|USA|2020-05-01	0.0002014852	North America
North America|hCoV-19/USA/CA-CDPH-UC2/2020|EPI ISL 413558|B|USA|2020-02-27	North America|hCoV-19/USA/CA-ALSR-1289/2020|EPI ISL 494482|B.1.5|USA|2020-05-01	0.0004030713	North America
North America|hCoV-19/USA/CA-CDPH-UC3/2020|EPI ISL 413559|B|USA|2020-02-27	North America|hCoV-19/USA/CA-ALSR-1289/2020|EPI ISL 494482|B.1.5|USA|2020-05-01	0.0003022635	North America
North America|hCoV-19/USA/CA-CDPH017/2020|EPI ISL 515910|B|USA|2020-02-27	North America|hCoV-19/USA/CA-ALSR-1289/2020|EPI ISL 494482|B.1.5|USA|2020-05-01	0.0003024057	North America
North America|hCoV-19/USA/CA-CDPH-UC4/2020|EPI ISL 413561|B|USA|2020-02-27	North America|hCoV-19/USA/CA-ALSR-1289/2020|EPI ISL 494482|B.1.5|USA|2020-05-01	0.0002688087	North America
North America|hCoV-19/Canada/BC 13297/2020|EPI ISL 415578|B.4|Canada|2020-02-27	North America|hCoV-19/USA/CA-ALSR-1289/2020|EPI ISL 494482|B.1.5|USA|2020-05-01	0.0004748619	North America
North America|hCoV-19/Mexico/CMX-InDRE-07/2020|EPI ISL 452139|B.1.1|Mexico|2020-02-28	North America|hCoV-19/USA/CA-ALSR-1289/2020|EPI ISL 494482|B.1.5|USA|2020-05-01	0.0002014852	North America
North America|hCoV-19/USA/FL 5125/2020|EPI ISL 419559|B.1.1|USA|2020-02-28	North America|hCoV-19/USA/CA-ALSR-1289/2020|EPI ISL 494482|B.1.5|USA|2020-05-01	0.0002350708	North America
North America|hCoV-19/USA/RI 0520/2020|EPI ISL 419553|B.1.5|USA|2020-02-28	North America|hCoV-19/USA/CA-ALSR-1289/2020|EPI ISL 494482|B.1.5|USA|2020-05-01	0.0001342996	North America
North America|hCoV-19/USA/CA-UCLA-260/2020|EPI ISL 537558|B.4|USA|2020-02-28	North America|hCoV-19/USA/CA-ALSR-1289/2020|EPI ISL 494482|B.1.5|USA|2020-05-01	0.0004366533	North America
North America|hCoV-19/Panama/328709/2020|EPI ISL 496605|A.2|Panama|2020-02-28	North America|hCoV-19/USA/CA-ALSR-1289/2020|EPI ISL 494482|B.1.5|USA|2020-05-01	0.0005136890	North America
North America|hCoV-19/USA/CA-CDPH016/2020|EPI ISL 515909|B|USA|2020-02-28	North America|hCoV-19/USA/CA-ALSR-1289/2020|EPI ISL 494482|B.1.5|USA|2020-05-01	0.0002690436	North America
North America|hCoV-19/Canada/BC 17397/2020|EPI ISL 415580|B.4|Canada|2020-02-28	North America|hCoV-19/USA/CA-ALSR-1289/2020|EPI ISL 494482|B.1.5|USA|2020-05-01	0.0004748058	North America
North America|hCoV-19/USA/CA-SCCPHD-UC102/2020|EPI ISL 435581|B|USA|2020-02-28	North America|hCoV-19/USA/CA-ALSR-1289/2020|EPI ISL 494482|B.1.5|USA|2020-05-01	0.0003079146	North America
North America|hCoV-19/USA/CA-SCCPHD-UC103/2020|EPI ISL 435582|B|USA|2020-02-28	North America|hCoV-19/USA/CA-ALSR-1289/2020|EPI ISL 494482|B.1.5|USA|2020-05-01	0.0002738274	North America
North America|hCoV-19/USA/GA 2741/2020|EPI ISL 419556|B.1.1|USA|2020-02-29	North America|hCoV-19/USA/CA-ALSR-1289/2020|EPI ISL 494482|B.1.5|USA|2020-05-01	0.0002350816	North America
North America|hCoV-19/USA/NY-Wadsworth-10131-01/2020|EPI ISL 525575|B.4|USA|2020-02-29	North America|hCoV-19/USA/CA-ALSR-1289/2020|EPI ISL 494482|B.1.5|USA|2020-05-01	0.0005374846	North America
North America|hCoV-19/USA/NH 0004/2020|EPI ISL 420791|B.1.356|USA|2020-02-29	North America|hCoV-19/USA/CA-ALSR-1289/2020|EPI ISL 494482|B.1.5|USA|2020-05-01	0.0002350565	North America
North America|hCoV-19/USA/CA-SCCPHD-UC104/2020|EPI ISL 435583|B.1.255|USA|2020-02-29	North America|hCoV-19/USA/CA-ALSR-1289/2020|EPI ISL 494482|B.1.5|USA|2020-05-01	0.0001679359	North America
North America|hCoV-19/USA/CA-SCCPHD-UC108/2020|EPI ISL 435587|B|USA|2020-02-29	North America|hCoV-19/USA/CA-ALSR-1289/2020|EPI ISL 494482|B.1.5|USA|2020-05-01	0.0003025722	North America
North America|hCoV-19/USA/NY1-PV08001/2020|EPI ISL 414476|B.4|USA|2020-02-29	North America|hCoV-19/USA/CA-ALSR-1289/2020|EPI ISL 494482|B.1.5|USA|2020-05-01	0.0005046785	North America
North America|hCoV-19/USA/TX 2039/2020|EPI ISL 420796|B|USA|2020-02-29	North America|hCoV-19/USA/CA-ALSR-1289/2020|EPI ISL 494482|B.1.5|USA|2020-05-01	0.0003359384	North America
North America|hCoV-19/USA/CA-SCCPHD-UC14/2020|EPI ISL 417318|B|USA|2020-02-29	North America|hCoV-19/USA/CA-ALSR-1289/2020|EPI ISL 494482|B.1.5|USA|2020-05-01	0.0002696822	North America
North America|hCoV-19/USA/CA-SCCPHD-UC105/2020|EPI ISL 435584|B.1.255|USA|2020-02-29	North America|hCoV-19/USA/CA-ALSR-1289/2020|EPI ISL 494482|B.1.5|USA|2020-05-01	0.0001735742	North America
North America|hCoV-19/Canada/ON-PHL-5472/2020|EPI ISL 418325|B.4|Canada|2020-02	North America|hCoV-19/USA/CA-ALSR-1289/2020|EPI ISL 494482|B.1.5|USA|2020-05-01	0.0004031449	North America
North America|hCoV-19/Canada/BC 25367465/2020|EPI ISL 463220|B.1.5|Canada|2020-02	North America|hCoV-19/USA/CA-ALSR-1289/2020|EPI ISL 494482|B.1.5|USA|2020-05-01	0.0002014698	North America
North America|hCoV-19/Canada/ON-PHL-8751/2020|EPI ISL 418345|B.1.255|Canada|2020-02	North America|hCoV-19/USA/CA-ALSR-1289/2020|EPI ISL 494482|B.1.5|USA|2020-05-01	0.0001678907	North America
North America|hCoV-19/Canada/ON-PHL-2259/2020|EPI ISL 418344|B.1.255|Canada|2020-02	North America|hCoV-19/USA/CA-ALSR-1289/2020|EPI ISL 494482|B.1.5|USA|2020-05-01	0.0001680036	North America
North America|hCoV-19/Canada/ON-PHL-2273/2020|EPI ISL 418383|B.4|Canada|2020-02	North America|hCoV-19/USA/CA-ALSR-1289/2020|EPI ISL 494482|B.1.5|USA|2020-05-01	0.0005071906	North America
North America|hCoV-19/Canada/ON-PHL-2294/2020|EPI ISL 418384|B.4|Canada|2020-02	North America|hCoV-19/USA/CA-ALSR-1289/2020|EPI ISL 494482|B.1.5|USA|2020-05-01	0.0004480723	North America
North America|hCoV-19/USA/RI 0556/2020|EPI ISL 420795|B.1|USA|2020-03-01	North America|hCoV-19/USA/CA-ALSR-1289/2020|EPI ISL 494482|B.1.5|USA|2020-05-01	0.0001007226	North America
North America|hCoV-19/Belize/CDC-6846/2020|EPI ISL 509712|B.1.1|Belize|2020-03-01	North America|hCoV-19/USA/CA-ALSR-1289/2020|EPI ISL 494482|B.1.5|USA|2020-05-01	0.0002686702	North America
North America|hCoV-19/Canada/BC 02421/2020|EPI ISL 415581|B.4|Canada|2020-03-01	North America|hCoV-19/USA/CA-ALSR-1289/2020|EPI ISL 494482|B.1.5|USA|2020-05-01	0.0004030378	North America
North America|hCoV-19/Canada/QC-LSPQ-L00210314/2020|EPI ISL 535716|B.4|Canada|2020-03-01	North America|hCoV-19/USA/CA-ALSR-1289/2020|EPI ISL 494482|B.1.5|USA|2020-05-01	0.0004702515	North America
North America|hCoV-19/USA/OR 5430/2020|EPI ISL 420794|B|USA|2020-03-01	North America|hCoV-19/USA/CA-ALSR-1289/2020|EPI ISL 494482|B.1.5|USA|2020-05-01	0.0003358411	North America
North America|hCoV-19/USA/NY-SURV0144/2020|EPI ISL 436050|B|USA|2020-03-02	North America|hCoV-19/USA/CA-ALSR-1289/2020|EPI ISL 494482|B.1.5|USA|2020-05-01	0.0003358357	North America
North America|hCoV-19/USA/NH 0008/2020|EPI ISL 420792|B.1.356|USA|2020-03-02	North America|hCoV-19/USA/CA-ALSR-1289/2020|EPI ISL 494482|B.1.5|USA|2020-05-01	0.0002350565	North America
North America|hCoV-19/USA/NY 2929/2020|EPI ISL 420793|B.1|USA|2020-03-02	North America|hCoV-19/USA/CA-ALSR-1289/2020|EPI ISL 494482|B.1.5|USA|2020-05-01	0.0001678907	North America
North America|hCoV-19/Canada/BC 41851/2020|EPI ISL 415584|A|Canada|2020-03-02	North America|hCoV-19/USA/CA-ALSR-1289/2020|EPI ISL 494482|B.1.5|USA|2020-05-01	0.0004030327	North America
North America|hCoV-19/USA/FL 6318/2020|EPI ISL 420785|B.1.1|USA|2020-03-02	North America|hCoV-19/USA/CA-ALSR-1289/2020|EPI ISL 494482|B.1.5|USA|2020-05-01	0.0002014919	North America
North America|hCoV-19/USA/GA 1299/2020|EPI ISL 420787|B.1.1|USA|2020-03-03	North America|hCoV-19/USA/CA-ALSR-1289/2020|EPI ISL 494482|B.1.5|USA|2020-05-01	0.0002350816	North America
North America|hCoV-19/USA/NY-Wadsworth-10496-01/2020|EPI ISL 426025|B.1|USA|2020-03-03	North America|hCoV-19/USA/CA-ALSR-1289/2020|EPI ISL 494482|B.1.5|USA|2020-05-01	0.0002014730	North America
North America|hCoV-19/Canada/BC 40860/2020|EPI ISL 415583|B|Canada|2020-03-03	North America|hCoV-19/USA/CA-ALSR-1289/2020|EPI ISL 494482|B.1.5|USA|2020-05-01	0.0002350528	North America
North America|hCoV-19/USA/NY-Wadsworth-10528-01/2020|EPI ISL 426026|B.1|USA|2020-03-03	North America|hCoV-19/USA/CA-ALSR-1289/2020|EPI ISL 494482|B.1.5|USA|2020-05-01	0.0002014823	North America
North America|hCoV-19/USA/NY-Wadsworth-10495-01/2020|EPI ISL 425224|B.1|USA|2020-03-03	North America|hCoV-19/USA/CA-ALSR-1289/2020|EPI ISL 494482|B.1.5|USA|2020-05-01	0.0001678907	North America
North America|hCoV-19/USA/NY-Wadsworth-10690-01/2020|EPI ISL 426028|B.1|USA|2020-03-04	North America|hCoV-19/USA/CA-ALSR-1289/2020|EPI ISL 494482|B.1.5|USA|2020-05-01	0.0002686663	North America
North America|hCoV-19/USA/NJ 3201/2020|EPI ISL 424901|B.1|USA|2020-03-04	North America|hCoV-19/USA/CA-ALSR-1289/2020|EPI ISL 494482|B.1.5|USA|2020-05-01	0.0002350745	North America
North America|hCoV-19/USA/MD 0026/2020|EPI ISL 424869|B.1.255|USA|2020-03-04	North America|hCoV-19/USA/CA-ALSR-1289/2020|EPI ISL 494482|B.1.5|USA|2020-05-01	0.0002014823	North America
North America|hCoV-19/USA/MA 9704/2020|EPI ISL 424911|B.1|USA|2020-03-04	North America|hCoV-19/USA/CA-ALSR-1289/2020|EPI ISL 494482|B.1.5|USA|2020-05-01	0.0001678907	North America
North America|hCoV-19/USA/NY-Wadsworth-10683-01/2020|EPI ISL 426027|B.40|USA|2020-03-04	North America|hCoV-19/USA/CA-ALSR-1289/2020|EPI ISL 494482|B.1.5|USA|2020-05-01	0.0004702515	North America
North America|hCoV-19/Canada/BC 8159203/2020|EPI ISL 418848|A|Canada|2020-03-05	North America|hCoV-19/USA/CA-ALSR-1289/2020|EPI ISL 494482|B.1.5|USA|2020-05-01	0.0003694097	North America
North America|hCoV-19/USA/RI 0702/2020|EPI ISL 424887|B.1|USA|2020-03-05	North America|hCoV-19/USA/CA-ALSR-1289/2020|EPI ISL 494482|B.1.5|USA|2020-05-01	0.0001678907	North America
North America|hCoV-19/USA/NE 6605/2020|EPI ISL 424874|B.3|USA|2020-03-05	North America|hCoV-19/USA/CA-ALSR-1289/2020|EPI ISL 494482|B.1.5|USA|2020-05-01	0.0003358304	North America
North America|hCoV-19/USA/MA 1355/2020|EPI ISL 424913|B|USA|2020-03-05	North America|hCoV-19/USA/CA-ALSR-1289/2020|EPI ISL 494482|B.1.5|USA|2020-05-01	0.0003358256	North America
North America|hCoV-19/USA/SC 3572/2020|EPI ISL 424905|B.1|USA|2020-03-05	North America|hCoV-19/USA/CA-ALSR-1289/2020|EPI ISL 494482|B.1.5|USA|2020-05-01	0.0001678958	North America
North America|hCoV-19/USA/MA 3672/2020|EPI ISL 424844|B.1|USA|2020-03-06	North America|hCoV-19/USA/CA-ALSR-1289/2020|EPI ISL 494482|B.1.5|USA|2020-05-01	0.0001678907	North America
North America|hCoV-19/USA/NY-Wadsworth-11244-01/2020|EPI ISL 525580|B.1|USA|2020-03-06	North America|hCoV-19/USA/CA-ALSR-1289/2020|EPI ISL 494482|B.1.5|USA|2020-05-01	0.0002014791	North America
North America|hCoV-19/USA/NY-Wadsworth-11291-01/2020|EPI ISL 426044|B.1|USA|2020-03-06	North America|hCoV-19/USA/CA-ALSR-1289/2020|EPI ISL 494482|B.1.5|USA|2020-05-01	0.0002014791	North America
North America|hCoV-19/USA/NY-Wadsworth-11202-01/2020|EPI ISL 426042|B.1|USA|2020-03-06	North America|hCoV-19/USA/CA-ALSR-1289/2020|EPI ISL 494482|B.1.5|USA|2020-05-01	0.0002014730	North America
North America|hCoV-19/USA/MA 3653/2020|EPI ISL 424920|B.1|USA|2020-03-06	North America|hCoV-19/USA/CA-ALSR-1289/2020|EPI ISL 494482|B.1.5|USA|2020-05-01	0.0002014730	North America
North America|hCoV-19/USA/NY-Wadsworth-11513-01/2020|EPI ISL 525582|B.1|USA|2020-03-07	North America|hCoV-19/USA/CA-ALSR-1289/2020|EPI ISL 494482|B.1.5|USA|2020-05-01	0.0001678907	North America
North America|hCoV-19/USA/MA-MGH-00416/2020|EPI ISL 460353|B.1|USA|2020-03-07	North America|hCoV-19/USA/CA-ALSR-1289/2020|EPI ISL 494482|B.1.5|USA|2020-05-01	0.0002014730	North America
North America|hCoV-19/Canada/BC 8718874/2020|EPI ISL 418852|A|Canada|2020-03-07	North America|hCoV-19/USA/CA-ALSR-1289/2020|EPI ISL 494482|B.1.5|USA|2020-05-01	0.0003694097	North America
North America|hCoV-19/USA/MA-MGH-00417/2020|EPI ISL 460117|B.1|USA|2020-03-07	North America|hCoV-19/USA/CA-ALSR-1289/2020|EPI ISL 494482|B.1.5|USA|2020-05-01	0.0002014730	North America
North America|hCoV-19/USA/IN 82003/2020|EPI ISL 426423|B.1|USA|2020-03-08	North America|hCoV-19/USA/CA-ALSR-1289/2020|EPI ISL 494482|B.1.5|USA|2020-05-01	0.0002016151	North America
North America|hCoV-19/USA/OH 0023/2020|EPI ISL 424880|B.1|USA|2020-03-08	North America|hCoV-19/USA/CA-ALSR-1289/2020|EPI ISL 494482|B.1.5|USA|2020-05-01	0.0001678907	North America
North America|hCoV-19/USA/IA 6394/2020|EPI ISL 424865|B.1|USA|2020-03-08	North America|hCoV-19/USA/CA-ALSR-1289/2020|EPI ISL 494482|B.1.5|USA|2020-05-01	0.0001343037	North America
North America|hCoV-19/USA/MA-MGH-00444/2020|EPI ISL 460354|B.1|USA|2020-03-08	North America|hCoV-19/USA/CA-ALSR-1289/2020|EPI ISL 494482|B.1.5|USA|2020-05-01	0.0002350674	North America
North America|hCoV-19/USA/NY-Wadsworth-11661-01/2020|EPI ISL 529034|B.1|USA|2020-03-08	North America|hCoV-19/USA/CA-ALSR-1289/2020|EPI ISL 494482|B.1.5|USA|2020-05-01	0.0002014730	North America
North America|hCoV-19/USA/FL-CDC-2316/2020|EPI ISL 452132|B.1.255|USA|2020-03-09	North America|hCoV-19/USA/CA-ALSR-1289/2020|EPI ISL 494482|B.1.5|USA|2020-05-01	0.0002015136	North America
North America|hCoV-19/USA/RI 0882/2020|EPI ISL 426435|B.1.265|USA|2020-03-09	North America|hCoV-19/USA/CA-ALSR-1289/2020|EPI ISL 494482|B.1.5|USA|2020-05-01	0.0002014730	North America
North America|hCoV-19/Jamaica/JM-CDC-0869/2020|EPI ISL 450793|B.40|Jamaica|2020-03-09	North America|hCoV-19/USA/CA-ALSR-1289/2020|EPI ISL 494482|B.1.5|USA|2020-05-01	0.0004366463	North America
North America|hCoV-19/USA/NY-SURV0444/2020|EPI ISL 436067|B.1|USA|2020-03-09	North America|hCoV-19/USA/CA-ALSR-1289/2020|EPI ISL 494482|B.1.5|USA|2020-05-01	0.0002350565	North America
North America|hCoV-19/USA/LA-CDC-0499/2020|EPI ISL 452106|B.1.265|USA|2020-03-10	North America|hCoV-19/USA/CA-ALSR-1289/2020|EPI ISL 494482|B.1.5|USA|2020-05-01	0.0002014730	North America
North America|hCoV-19/USA/CA-SCCPHD-UC155/2020|EPI ISL 435634|B|USA|2020-03-10	North America|hCoV-19/USA/CA-ALSR-1289/2020|EPI ISL 494482|B.1.5|USA|2020-05-01	0.0003022321	North America
North America|hCoV-19/USA/NY-SURV0863/2020|EPI ISL 436075|B.1|USA|2020-03-10	North America|hCoV-19/USA/CA-ALSR-1289/2020|EPI ISL 494482|B.1.5|USA|2020-05-01	0.0002014730	North America
North America|hCoV-19/USA/VA-DCLS-0530/2020|EPI ISL 485832|B.1|USA|2020-03-10	North America|hCoV-19/USA/CA-ALSR-1289/2020|EPI ISL 494482|B.1.5|USA|2020-05-01	0.0002014823	North America
North America|hCoV-19/USA/WA-UW122/2020|EPI ISL 416660|B.1|USA|2020-03-10	North America|hCoV-19/USA/CA-ALSR-1289/2020|EPI ISL 494482|B.1.5|USA|2020-05-01	0.0001678907	North America
North America|hCoV-19/Jamaica/JM-CDC-0078/2020|EPI ISL 450792|B|Jamaica|2020-03-11	North America|hCoV-19/USA/CA-ALSR-1289/2020|EPI ISL 494482|B.1.5|USA|2020-05-01	0.0004030442	North America
North America|hCoV-19/USA/NY-Wadsworth-13245-01/2020|EPI ISL 525599|B.39|USA|2020-03-11	North America|hCoV-19/USA/CA-ALSR-1289/2020|EPI ISL 494482|B.1.5|USA|2020-05-01	0.0005038430	North America
North America|hCoV-19/USA/MN-MDH-1274/2020|EPI ISL 482995|B.1.1|USA|2020-03-11	North America|hCoV-19/USA/CA-ALSR-1289/2020|EPI ISL 494482|B.1.5|USA|2020-05-01	0.0002350708	North America
North America|hCoV-19/USA/CA-SCCPHD-UC158/2020|EPI ISL 435637|B|USA|2020-03-11	North America|hCoV-19/USA/CA-ALSR-1289/2020|EPI ISL 494482|B.1.5|USA|2020-05-01	0.0003358256	North America
North America|hCoV-19/Canada/BC 6404889/2020|EPI ISL 418838|B.1.265|Canada|2020-03-12	North America|hCoV-19/USA/CA-ALSR-1289/2020|EPI ISL 494482|B.1.5|USA|2020-05-01	0.0002014730	North America
North America|hCoV-19/USA/CA-SCCPHD-UC162/2020|EPI ISL 435641|B|USA|2020-03-12	North America|hCoV-19/USA/CA-ALSR-1289/2020|EPI ISL 494482|B.1.5|USA|2020-05-01	0.0003022369	North America
North America|hCoV-19/USA/NY-WCMP2D04P/2020|EPI ISL 427528|B.1.5|USA|2020-03-12	North America|hCoV-19/USA/CA-ALSR-1289/2020|EPI ISL 494482|B.1.5|USA|2020-05-01	0.0001007257	North America
North America|hCoV-19/USA/VA-DCLS-0548/2020|EPI ISL 485849|B.1.1|USA|2020-03-12	North America|hCoV-19/USA/CA-ALSR-1289/2020|EPI ISL 494482|B.1.5|USA|2020-05-01	0.0002686577	North America
North America|hCoV-19/USA/VA-DCLS-0554/2020|EPI ISL 485855|B|USA|2020-03-13	North America|hCoV-19/USA/CA-ALSR-1289/2020|EPI ISL 494482|B.1.5|USA|2020-05-01	0.0004366331	North America
North America|hCoV-19/USA/CA-QDX-110/2020|EPI ISL 468562|B.1.265|USA|2020-03-13	North America|hCoV-19/USA/CA-ALSR-1289/2020|EPI ISL 494482|B.1.5|USA|2020-05-01	0.0002350565	North America
North America|hCoV-19/Canada/BC 9345042/2020|EPI ISL 418856|B.1.5|Canada|2020-03-13	North America|hCoV-19/USA/CA-ALSR-1289/2020|EPI ISL 494482|B.1.5|USA|2020-05-01	0.0001678881	North America
North America|hCoV-19/USA/NY-WCMP5F01P/2020|EPI ISL 427540|B.1|USA|2020-03-13	North America|hCoV-19/USA/CA-ALSR-1289/2020|EPI ISL 494482|B.1.5|USA|2020-05-01	0.0002350783	North America
North America|hCoV-19/Canada/NS 30/2020|EPI ISL 429812|B.1|Canada|2020-03-14	North America|hCoV-19/USA/CA-ALSR-1289/2020|EPI ISL 494482|B.1.5|USA|2020-05-01	0.0002014730	North America
North America|hCoV-19/USA/MA-QDX-68/2020|EPI ISL 467864|B.1|USA|2020-03-14	North America|hCoV-19/USA/CA-ALSR-1289/2020|EPI ISL 494482|B.1.5|USA|2020-05-01	0.0001007227	North America
North America|hCoV-19/USA/MN-QDX-967/2020|EPI ISL 571766|B.1.370|USA|2020-03-14	North America|hCoV-19/USA/CA-ALSR-1289/2020|EPI ISL 494482|B.1.5|USA|2020-05-01	0.0002350565	North America
North America|hCoV-19/USA/MN-MDH-93/2020|EPI ISL 460074|B.1.1|USA|2020-03-14	North America|hCoV-19/USA/CA-ALSR-1289/2020|EPI ISL 494482|B.1.5|USA|2020-05-01	0.0002686577	North America
North America|hCoV-19/USA/AZ-TG268917/2020|EPI ISL 426519|B.1|USA|2020-03-14	North America|hCoV-19/USA/CA-ALSR-1289/2020|EPI ISL 494482|B.1.5|USA|2020-05-01	0.0002014730	North America
North America|hCoV-19/USA/NY-WCMP10A02P/2020|EPI ISL 427553|B.1.3|USA|2020-03-15	North America|hCoV-19/USA/CA-ALSR-1289/2020|EPI ISL 494482|B.1.5|USA|2020-05-01	0.0003358255	North America
North America|hCoV-19/USA/MN-QDX-1024/2020|EPI ISL 571750|B.1.265|USA|2020-03-15	North America|hCoV-19/USA/CA-ALSR-1289/2020|EPI ISL 494482|B.1.5|USA|2020-05-01	0.0002686415	North America
North America|hCoV-19/Mexico/CMX-INER-04/2020|EPI ISL 424626|B.1.201|Mexico|2020-03-15	North America|hCoV-19/USA/CA-ALSR-1289/2020|EPI ISL 494482|B.1.5|USA|2020-05-01	0.0002014730	North America
North America|hCoV-19/USA/CA-QDX-33/2020|EPI ISL 467827|B.6|USA|2020-03-15	North America|hCoV-19/USA/CA-ALSR-1289/2020|EPI ISL 494482|B.1.5|USA|2020-05-01	0.0004366198	North America
North America|hCoV-19/Costa Rica/01/2020|EPI ISL 434533|B.1|Costa Rica|2020-03-16	North America|hCoV-19/USA/CA-ALSR-1289/2020|EPI ISL 494482|B.1.5|USA|2020-05-01	0.0001343058	North America
North America|hCoV-19/USA/NY-WCMP11B03P/2020|EPI ISL 427585|B.1.3|USA|2020-03-16	North America|hCoV-19/USA/CA-ALSR-1289/2020|EPI ISL 494482|B.1.5|USA|2020-05-01	0.0003022461	North America
North America|hCoV-19/USA/MN-MDH-97/2020|EPI ISL 460077|B.1|USA|2020-03-16	North America|hCoV-19/USA/CA-ALSR-1289/2020|EPI ISL 494482|B.1.5|USA|2020-05-01	0.0002014730	North America
North America|hCoV-19/Canada/ON MU-S26/2020|EPI ISL 463975|B.1|Canada|2020-03-16	North America|hCoV-19/USA/CA-ALSR-1289/2020|EPI ISL 494482|B.1.5|USA|2020-05-01	0.0001678907	North America
North America|hCoV-19/USA/NY-SURV0183/2020|EPI ISL 436057|B.1|USA|2020-03-17	North America|hCoV-19/USA/CA-ALSR-1289/2020|EPI ISL 494482|B.1.5|USA|2020-05-01	0.0002014730	North America
North America|hCoV-19/USA/AZ-TG269848/2020|EPI ISL 426527|B.1.5|USA|2020-03-17	North America|hCoV-19/USA/CA-ALSR-1289/2020|EPI ISL 494482|B.1.5|USA|2020-05-01	0.0001343099	North America
North America|hCoV-19/USA/NY-QDX-865/2020|EPI ISL 571672|B.1|USA|2020-03-17	North America|hCoV-19/USA/CA-ALSR-1289/2020|EPI ISL 494482|B.1.5|USA|2020-05-01	0.0002014730	North America
North America|hCoV-19/USA/AK-PHL011/2020|EPI ISL 431014|B|USA|2020-03-17	North America|hCoV-19/USA/CA-ALSR-1289/2020|EPI ISL 494482|B.1.5|USA|2020-05-01	0.0004702297	North America
North America|hCoV-19/USA/MI-QDX-645/2020|EPI ISL 571370|B.1|USA|2020-03-18	North America|hCoV-19/USA/CA-ALSR-1289/2020|EPI ISL 494482|B.1.5|USA|2020-05-01	0.0002014730	North America
North America|hCoV-19/USA/NY-NYUMC43/2020|EPI ISL 419704|B.1|USA|2020-03-18	North America|hCoV-19/USA/CA-ALSR-1289/2020|EPI ISL 494482|B.1.5|USA|2020-05-01	0.0002350565	North America
North America|hCoV-19/USA/MI-QDX-638/2020|EPI ISL 571363|B.1|USA|2020-03-18	North America|hCoV-19/USA/CA-ALSR-1289/2020|EPI ISL 494482|B.1.5|USA|2020-05-01	0.0002350565	North America
North America|hCoV-19/USA/NY-NYUMC223/2020|EPI ISL 427518|B.1|USA|2020-03-18	North America|hCoV-19/USA/CA-ALSR-1289/2020|EPI ISL 494482|B.1.5|USA|2020-05-01	0.0002014823	North America
North America|hCoV-19/USA/AK-PHL013/2020|EPI ISL 431015|B.1|USA|2020-03-19	North America|hCoV-19/USA/CA-ALSR-1289/2020|EPI ISL 494482|B.1.5|USA|2020-05-01	0.0001343037	North America
North America|hCoV-19/USA/WI-UW-172/2020|EPI ISL 428268|B|USA|2020-03-19	North America|hCoV-19/USA/CA-ALSR-1289/2020|EPI ISL 494482|B.1.5|USA|2020-05-01	0.0003022369	North America
North America|hCoV-19/USA/IL-QDX-1108/2020|EPI ISL 571846|B.1.1|USA|2020-03-19	North America|hCoV-19/USA/CA-ALSR-1289/2020|EPI ISL 494482|B.1.5|USA|2020-05-01	0.0002350708	North America
North America|hCoV-19/USA/ID-QDX-1094/2020|EPI ISL 571835|B.1.370|USA|2020-03-19	North America|hCoV-19/USA/CA-ALSR-1289/2020|EPI ISL 494482|B.1.5|USA|2020-05-01	0.0002686415	North America
North America|hCoV-19/USA/MN-MDH-1281/2020|EPI ISL 483002|B.1.1.10|USA|2020-03-19	North America|hCoV-19/USA/CA-ALSR-1289/2020|EPI ISL 494482|B.1.5|USA|2020-05-01	0.0003694550	North America
North America|hCoV-19/USA/WA-UW-1688/2020|EPI ISL 424192|B|USA|2020-03-20	North America|hCoV-19/USA/CA-ALSR-1289/2020|EPI ISL 494482|B.1.5|USA|2020-05-01	0.0003694699	North America
North America|hCoV-19/Canada/QC-LSPQ-L00228954/2020|EPI ISL 535882|B.4|Canada|2020-03-20	North America|hCoV-19/USA/CA-ALSR-1289/2020|EPI ISL 494482|B.1.5|USA|2020-05-01	0.0005711153	North America
North America|hCoV-19/USA/MI-QDX-710/2020|EPI ISL 571443|B.1|USA|2020-03-20	North America|hCoV-19/USA/CA-ALSR-1289/2020|EPI ISL 494482|B.1.5|USA|2020-05-01	0.0002014730	North America
North America|hCoV-19/USA/ID-UW-1925/2020|EPI ISL 424321|B.1.370|USA|2020-03-20	North America|hCoV-19/USA/CA-ALSR-1289/2020|EPI ISL 494482|B.1.5|USA|2020-05-01	0.0002350565	North America
North America|hCoV-19/USA/NY-NYUMC687/2020|EPI ISL 451402|B.1|USA|2020-03-21	North America|hCoV-19/USA/CA-ALSR-1289/2020|EPI ISL 494482|B.1.5|USA|2020-05-01	0.0002350565	North America
North America|hCoV-19/USA/IL-NM0125/2020|EPI ISL 444607|B.1|USA|2020-03-21	North America|hCoV-19/USA/CA-ALSR-1289/2020|EPI ISL 494482|B.1.5|USA|2020-05-01	0.0001678830	North America
North America|hCoV-19/USA/MI-QDX-299/2020|EPI ISL 571043|B.1|USA|2020-03-21	North America|hCoV-19/USA/CA-ALSR-1289/2020|EPI ISL 494482|B.1.5|USA|2020-05-01	0.0002350674	North America
North America|hCoV-19/USA/TX-HMH0140/2020|EPI ISL 434839|B.1.370|USA|2020-03-21	North America|hCoV-19/USA/CA-ALSR-1289/2020|EPI ISL 494482|B.1.5|USA|2020-05-01	0.0002350565	North America
North America|hCoV-19/Canada/QC-LSPQ-L00231296/2020|EPI ISL 535952|B.1|Canada|2020-03-22	North America|hCoV-19/USA/CA-ALSR-1289/2020|EPI ISL 494482|B.1.5|USA|2020-05-01	0.0002686539	North America
North America|hCoV-19/USA/FL-QDX-912/2020|EPI ISL 571596|B.1|USA|2020-03-22	North America|hCoV-19/USA/CA-ALSR-1289/2020|EPI ISL 494482|B.1.5|USA|2020-05-01	0.0001678881	North America
North America|hCoV-19/Canada/QC-LSPQ-L00232064/2020|EPI ISL 535971|B|Canada|2020-03-22	North America|hCoV-19/USA/CA-ALSR-1289/2020|EPI ISL 494482|B.1.5|USA|2020-05-01	0.0004030442	North America
North America|hCoV-19/USA/MI-QDX-317/2020|EPI ISL 571061|B.1|USA|2020-03-22	North America|hCoV-19/USA/CA-ALSR-1289/2020|EPI ISL 494482|B.1.5|USA|2020-05-01	0.0002014730	North America
North America|hCoV-19/USA/NY-QDX-798/2020|EPI ISL 571550|B.1.370|USA|2020-03-22	North America|hCoV-19/USA/CA-ALSR-1289/2020|EPI ISL 494482|B.1.5|USA|2020-05-01	0.0002350565	North America
North America|hCoV-19/USA/MI-QDX-491/2020|EPI ISL 571225|B.1|USA|2020-03-23	North America|hCoV-19/USA/CA-ALSR-1289/2020|EPI ISL 494482|B.1.5|USA|2020-05-01	0.0002350674	North America
North America|hCoV-19/USA/FL-BPHL-0693/2020|EPI ISL 509751|B.1|USA|2020-03-23	North America|hCoV-19/USA/CA-ALSR-1289/2020|EPI ISL 494482|B.1.5|USA|2020-05-01	0.0002686414	North America
North America|hCoV-19/USA/MI-QDX-358/2020|EPI ISL 571101|B.1|USA|2020-03-23	North America|hCoV-19/USA/CA-ALSR-1289/2020|EPI ISL 494482|B.1.5|USA|2020-05-01	0.0002014791	North America
North America|hCoV-19/USA/CA-QDX-939/2020|EPI ISL 571584|B.1|USA|2020-03-23	North America|hCoV-19/USA/CA-ALSR-1289/2020|EPI ISL 494482|B.1.5|USA|2020-05-01	0.0002350565	North America
North America|hCoV-19/USA/MN-MDH-1291/2020|EPI ISL 483011|B.1|USA|2020-03-24	North America|hCoV-19/USA/CA-ALSR-1289/2020|EPI ISL 494482|B.1.5|USA|2020-05-01	0.0002014823	North America
North America|hCoV-19/USA/PA-MGSC53-05/2020|EPI ISL 436501|B.1|USA|2020-03-24	North America|hCoV-19/USA/CA-ALSR-1289/2020|EPI ISL 494482|B.1.5|USA|2020-05-01	0.0002014730	North America
North America|hCoV-19/USA/MD-HP00037/2020|EPI ISL 434587|B.1|USA|2020-03-24	North America|hCoV-19/USA/CA-ALSR-1289/2020|EPI ISL 494482|B.1.5|USA|2020-05-01	0.0002014823	North America
North America|hCoV-19/USA/CA-CZB-59X002/2020|EPI ISL 450484|B|USA|2020-03-24	North America|hCoV-19/USA/CA-ALSR-1289/2020|EPI ISL 494482|B.1.5|USA|2020-05-01	0.0002686372	North America
North America|hCoV-19/USA/MI-QDX-502/2020|EPI ISL 571236|B.1|USA|2020-03-24	North America|hCoV-19/USA/CA-ALSR-1289/2020|EPI ISL 494482|B.1.5|USA|2020-05-01	0.0002350674	North America
North America|hCoV-19/USA/CA-CSMC19/2020|EPI ISL 475628|B.1|USA|2020-03-25	North America|hCoV-19/USA/CA-ALSR-1289/2020|EPI ISL 494482|B.1.5|USA|2020-05-01	0.0002350708	North America
North America|hCoV-19/USA/TX-HMH0371/2020|EPI ISL 434962|B.1.5|USA|2020-03-25	North America|hCoV-19/USA/CA-ALSR-1289/2020|EPI ISL 494482|B.1.5|USA|2020-05-01	0.0001343037	North America
North America|hCoV-19/USA/AZ-TG271591/2020|EPI ISL 426536|B.1.265|USA|2020-03-25	North America|hCoV-19/USA/CA-ALSR-1289/2020|EPI ISL 494482|B.1.5|USA|2020-05-01	0.0002350565	North America
North America|hCoV-19/USA/OR-PROV-230/2020|EPI ISL 482465|B.1.255|USA|2020-03-25	North America|hCoV-19/USA/CA-ALSR-1289/2020|EPI ISL 494482|B.1.5|USA|2020-05-01	0.0001678907	North America
North America|hCoV-19/USA/MI-MDHHS-SC21126/2020|EPI ISL 507902|B.1|USA|2020-03-26	North America|hCoV-19/USA/CA-ALSR-1289/2020|EPI ISL 494482|B.1.5|USA|2020-05-01	0.0002350565	North America
North America|hCoV-19/USA/MN-MDH-1451/2020|EPI ISL 514670|B.1|USA|2020-03-26	North America|hCoV-19/USA/CA-ALSR-1289/2020|EPI ISL 494482|B.1.5|USA|2020-05-01	0.0002350745	North America
North America|hCoV-19/USA/NY-NYUMC694/2020|EPI ISL 451409|B.1|USA|2020-03-26	North America|hCoV-19/USA/CA-ALSR-1289/2020|EPI ISL 494482|B.1.5|USA|2020-05-01	0.0002014823	North America
North America|hCoV-19/USA/NY-Wadsworth-30593-01/2020|EPI ISL 525632|B.1.1|USA|2020-03-26	North America|hCoV-19/USA/CA-ALSR-1289/2020|EPI ISL 494482|B.1.5|USA|2020-05-01	0.0002686659	North America
North America|hCoV-19/USA/PA-MGSC38-05/2020|EPI ISL 436486|B.1.255|USA|2020-03-26	North America|hCoV-19/USA/CA-ALSR-1289/2020|EPI ISL 494482|B.1.5|USA|2020-05-01	0.0001678907	North America
North America|hCoV-19/USA/MA-MGH-00200/2020|EPI ISL 460410|B.1.255|USA|2020-03-27	North America|hCoV-19/USA/CA-ALSR-1289/2020|EPI ISL 494482|B.1.5|USA|2020-05-01	0.0002350745	North America
North America|hCoV-19/Canada/Qc-L00240857/2020|EPI ISL 450306|B.1|Canada|2020-03-27	North America|hCoV-19/USA/CA-ALSR-1289/2020|EPI ISL 494482|B.1.5|USA|2020-05-01	0.0002686663	North America
North America|hCoV-19/USA/OR-PROV-038/2020|EPI ISL 482320|B.3|USA|2020-03-27	North America|hCoV-19/USA/CA-ALSR-1289/2020|EPI ISL 494482|B.1.5|USA|2020-05-01	0.0003694321	North America
North America|hCoV-19/USA/MA-MGH-00208/2020|EPI ISL 460108|B.1|USA|2020-03-27	North America|hCoV-19/USA/CA-ALSR-1289/2020|EPI ISL 494482|B.1.5|USA|2020-05-01	0.0002350745	North America
North America|hCoV-19/Canada/Qc-L00240556/2020|EPI ISL 450302|B.1.147|Canada|2020-03-27	North America|hCoV-19/USA/CA-ALSR-1289/2020|EPI ISL 494482|B.1.5|USA|2020-05-01	0.0001678830	North America
North America|hCoV-19/USA/TX-HMH0312/2020|EPI ISL 434928|B.1.265|USA|2020-03-28	North America|hCoV-19/USA/CA-ALSR-1289/2020|EPI ISL 494482|B.1.5|USA|2020-05-01	0.0002686414	North America
North America|hCoV-19/USA/WI-UW-243/2020|EPI ISL 428339|B|USA|2020-03-28	North America|hCoV-19/USA/CA-ALSR-1289/2020|EPI ISL 494482|B.1.5|USA|2020-05-01	0.0002686496	North America
North America|hCoV-19/USA/CA-CZB-1279/2020|EPI ISL 454637|B.1.5|USA|2020-03-28	North America|hCoV-19/USA/CA-ALSR-1289/2020|EPI ISL 494482|B.1.5|USA|2020-05-01	0.0001007257	North America
North America|hCoV-19/Canada/QC-LSPQ-L00242051/2020|EPI ISL 536308|B.1|Canada|2020-03-28	North America|hCoV-19/USA/CA-ALSR-1289/2020|EPI ISL 494482|B.1.5|USA|2020-05-01	0.0002351419	North America
North America|hCoV-19/USA/OR-PROV-224/2020|EPI ISL 482459|B.54|USA|2020-03-28	North America|hCoV-19/USA/CA-ALSR-1289/2020|EPI ISL 494482|B.1.5|USA|2020-05-01	0.0004030256	North America
North America|hCoV-19/USA/ID-UW-4448/2020|EPI ISL 426074|B.1.370|USA|2020-03-29	North America|hCoV-19/USA/CA-ALSR-1289/2020|EPI ISL 494482|B.1.5|USA|2020-05-01	0.0003358154	North America
North America|hCoV-19/USA/MN-MDH-277/2020|EPI ISL 450751|B.1.5|USA|2020-03-29	North America|hCoV-19/USA/CA-ALSR-1289/2020|EPI ISL 494482|B.1.5|USA|2020-05-01	0.0001678881	North America
North America|hCoV-19/USA/WA-UW-2609/2020|EPI ISL 486006|B.1|USA|2020-03-29	North America|hCoV-19/USA/CA-ALSR-1289/2020|EPI ISL 494482|B.1.5|USA|2020-05-01	0.0002350565	North America
North America|hCoV-19/USA/CA-UCLA-154/2020|EPI ISL 537493|A|USA|2020-03-29	North America|hCoV-19/USA/CA-ALSR-1289/2020|EPI ISL 494482|B.1.5|USA|2020-05-01	0.0005038430	North America
North America|hCoV-19/Canada/QC-LSPQ-L00242235/2020|EPI ISL 536313|B.1|Canada|2020-03-29	North America|hCoV-19/USA/CA-ALSR-1289/2020|EPI ISL 494482|B.1.5|USA|2020-05-01	0.0002350674	North America
North America|hCoV-19/USA/NY-NYUMC681/2020|EPI ISL 450398|B.1|USA|2020-03-30	North America|hCoV-19/USA/CA-ALSR-1289/2020|EPI ISL 494482|B.1.5|USA|2020-05-01	0.0002350637	North America
North America|hCoV-19/USA/WI-UW-105/2020|EPI ISL 425162|B.1|USA|2020-03-30	North America|hCoV-19/USA/CA-ALSR-1289/2020|EPI ISL 494482|B.1.5|USA|2020-05-01	0.0002014730	North America
North America|hCoV-19/USA/NY-NYUMC571/2020|EPI ISL 444688|B.1|USA|2020-03-30	North America|hCoV-19/USA/CA-ALSR-1289/2020|EPI ISL 494482|B.1.5|USA|2020-05-01	0.0002350565	North America
North America|hCoV-19/USA/CT-UW-2469/2020|EPI ISL 485922|B.1.255|USA|2020-03-30	North America|hCoV-19/USA/CA-ALSR-1289/2020|EPI ISL 494482|B.1.5|USA|2020-05-01	0.0002350565	North America
North America|hCoV-19/USA/NY-NYUMC586/2020|EPI ISL 444703|B.1|USA|2020-03-30	North America|hCoV-19/USA/CA-ALSR-1289/2020|EPI ISL 494482|B.1.5|USA|2020-05-01	0.0002686745	North America
North America|hCoV-19/USA/PA-MGEL89/2020|EPI ISL 454372|B.1|USA|2020-03-31	North America|hCoV-19/USA/CA-ALSR-1289/2020|EPI ISL 494482|B.1.5|USA|2020-05-01	0.0002686414	North America
North America|hCoV-19/USA/CT-UW-4251/2020|EPI ISL 427164|B.1|USA|2020-03-31	North America|hCoV-19/USA/CA-ALSR-1289/2020|EPI ISL 494482|B.1.5|USA|2020-05-01	0.0003022600	North America
North America|hCoV-19/USA/TX-HMH0409/2020|EPI ISL 434995|B.1.265|USA|2020-03-31	North America|hCoV-19/USA/CA-ALSR-1289/2020|EPI ISL 494482|B.1.5|USA|2020-05-01	0.0002686415	North America
North America|hCoV-19/USA/TX-HMH0384/2020|EPI ISL 434972|B.1.370|USA|2020-03-31	North America|hCoV-19/USA/CA-ALSR-1289/2020|EPI ISL 494482|B.1.5|USA|2020-05-01	0.0003022369	North America
North America|hCoV-19/USA/LA-SR0275/2020|EPI ISL 445130|B.1.370|USA|2020-03-31	North America|hCoV-19/USA/CA-ALSR-1289/2020|EPI ISL 494482|B.1.5|USA|2020-05-01	0.0003022277	North America
North America|hCoV-19/USA/NY-NYUMC164/2020|EPI ISL 426619|B.1|USA|2020-04-01	North America|hCoV-19/USA/CA-ALSR-1289/2020|EPI ISL 494482|B.1.5|USA|2020-05-01	0.0002014823	North America
North America|hCoV-19/USA/NY-NYUMC173/2020|EPI ISL 427470|B.1|USA|2020-04-01	North America|hCoV-19/USA/CA-ALSR-1289/2020|EPI ISL 494482|B.1.5|USA|2020-05-01	0.0002686496	North America
North America|hCoV-19/USA/CT-Yale-257/2020|EPI ISL 469183|B.1|USA|2020-04-01	North America|hCoV-19/USA/CA-ALSR-1289/2020|EPI ISL 494482|B.1.5|USA|2020-05-01	0.0004030313	North America
North America|hCoV-19/USA/CT-UW-6274/2020|EPI ISL 570094|B.1.1|USA|2020-04-01	North America|hCoV-19/USA/CA-ALSR-1289/2020|EPI ISL 494482|B.1.5|USA|2020-05-01	0.0003358921	North America
North America|hCoV-19/USA/CA-ALSR-1497/2020|EPI ISL 494622|B.1.370|USA|2020-04-01	North America|hCoV-19/USA/CA-ALSR-1289/2020|EPI ISL 494482|B.1.5|USA|2020-05-01	0.0003358566	North America
North America|hCoV-19/USA/CT-UW-6573/2020|EPI ISL 437870|B.1|USA|2020-04-02	North America|hCoV-19/USA/CA-ALSR-1289/2020|EPI ISL 494482|B.1.5|USA|2020-05-01	0.0002350565	North America
North America|hCoV-19/USA/PA-MGEL99/2020|EPI ISL 454379|B.1.3|USA|2020-04-02	North America|hCoV-19/USA/CA-ALSR-1289/2020|EPI ISL 494482|B.1.5|USA|2020-05-01	0.0003022461	North America
North America|hCoV-19/USA/AZ-TG273316/2020|EPI ISL 426568|B.1|USA|2020-04-02	North America|hCoV-19/USA/CA-ALSR-1289/2020|EPI ISL 494482|B.1.5|USA|2020-05-01	0.0002686620	North America
North America|hCoV-19/USA/FL-BPHL-0166/2020|EPI ISL 480817|B.1|USA|2020-04-02	North America|hCoV-19/USA/CA-ALSR-1289/2020|EPI ISL 494482|B.1.5|USA|2020-05-01	0.0002014730	North America
North America|hCoV-19/USA/WA-S339/2020|EPI ISL 434099|B.1|USA|2020-04-02	North America|hCoV-19/USA/CA-ALSR-1289/2020|EPI ISL 494482|B.1.5|USA|2020-05-01	0.0003358824	North America
North America|hCoV-19/USA/FL-AO2N/2020|EPI ISL 527381|B.1.1|USA|2020-04-03	North America|hCoV-19/USA/CA-ALSR-1289/2020|EPI ISL 494482|B.1.5|USA|2020-05-01	0.0002016884	North America
North America|hCoV-19/USA/NY-NYUMC248/2020|EPI ISL 428762|B.1|USA|2020-04-03	North America|hCoV-19/USA/CA-ALSR-1289/2020|EPI ISL 494482|B.1.5|USA|2020-05-01	0.0002014729	North America
North America|hCoV-19/USA/MA-MGH-00663/2020|EPI ISL 460377|B.1.356|USA|2020-04-03	North America|hCoV-19/USA/CA-ALSR-1289/2020|EPI ISL 494482|B.1.5|USA|2020-05-01	0.0002686415	North America
North America|hCoV-19/Canada/ON-OICR-SLB2829/2020|EPI ISL 538355|B.1|Canada|2020-04-03	North America|hCoV-19/USA/CA-ALSR-1289/2020|EPI ISL 494482|B.1.5|USA|2020-05-01	0.0001678907	North America
North America|hCoV-19/USA/ID-UW-6457/2020|EPI ISL 437833|B.1.370|USA|2020-04-03	North America|hCoV-19/USA/CA-ALSR-1289/2020|EPI ISL 494482|B.1.5|USA|2020-05-01	0.0002350565	North America
North America|hCoV-19/USA/MD-MDH-0027/2020|EPI ISL 481273|B.40|USA|2020-04-04	North America|hCoV-19/USA/CA-ALSR-1289/2020|EPI ISL 494482|B.1.5|USA|2020-05-01	0.0004702515	North America
North America|hCoV-19/USA/AK-PHL108/2020|EPI ISL 492059|B.1|USA|2020-04-04	North America|hCoV-19/USA/CA-ALSR-1289/2020|EPI ISL 494482|B.1.5|USA|2020-05-01	0.0002686496	North America
North America|hCoV-19/USA/MN-MDH-1668/2020|EPI ISL 560755|B.40|USA|2020-04-04	North America|hCoV-19/USA/CA-ALSR-1289/2020|EPI ISL 494482|B.1.5|USA|2020-05-01	0.0004702440	North America
North America|hCoV-19/USA/TX-HMH-466/2020|EPI ISL 543786|B.1.370|USA|2020-04-04	North America|hCoV-19/USA/CA-ALSR-1289/2020|EPI ISL 494482|B.1.5|USA|2020-05-01	0.0002686496	North America
North America|hCoV-19/USA/CA-CSMC117/2020|EPI ISL 475593|B.1|USA|2020-04-04	North America|hCoV-19/USA/CA-ALSR-1289/2020|EPI ISL 494482|B.1.5|USA|2020-05-01	0.0003358566	North America
North America|hCoV-19/USA/LA-SR0324/2020|EPI ISL 450178|B.1.265|USA|2020-04-05	North America|hCoV-19/USA/CA-ALSR-1289/2020|EPI ISL 494482|B.1.5|USA|2020-05-01	0.0002014730	North America
North America|hCoV-19/USA/NY-NYUMC253/2020|EPI ISL 428767|B.1|USA|2020-04-05	North America|hCoV-19/USA/CA-ALSR-1289/2020|EPI ISL 494482|B.1.5|USA|2020-05-01	0.0003358411	North America
North America|hCoV-19/USA/NY-Wadsworth-38698-01/2020|EPI ISL 525653|B.1|USA|2020-04-05	North America|hCoV-19/USA/CA-ALSR-1289/2020|EPI ISL 494482|B.1.5|USA|2020-05-01	0.0003358513	North America
North America|hCoV-19/USA/NY-NYUMC236/2020|EPI ISL 427635|B.1|USA|2020-04-05	North America|hCoV-19/USA/CA-ALSR-1289/2020|EPI ISL 494482|B.1.5|USA|2020-05-01	0.0002350565	North America
North America|hCoV-19/USA/CA-CSMC118/2020|EPI ISL 475594|B.1|USA|2020-04-05	North America|hCoV-19/USA/CA-ALSR-1289/2020|EPI ISL 494482|B.1.5|USA|2020-05-01	0.0002014791	North America
North America|hCoV-19/USA/NY-NYUMC264/2020|EPI ISL 428778|B.1.3|USA|2020-04-06	North America|hCoV-19/USA/CA-ALSR-1289/2020|EPI ISL 494482|B.1.5|USA|2020-05-01	0.0003022369	North America
North America|hCoV-19/USA/CA-ALSR-1147/2020|EPI ISL 494392|B.1.98|USA|2020-04-06	North America|hCoV-19/USA/CA-ALSR-1289/2020|EPI ISL 494482|B.1.5|USA|2020-05-01	0.0002014636	North America
North America|hCoV-19/USA/NY-NYUMC272/2020|EPI ISL 428786|B.1|USA|2020-04-06	North America|hCoV-19/USA/CA-ALSR-1289/2020|EPI ISL 494482|B.1.5|USA|2020-05-01	0.0002350565	North America
North America|hCoV-19/USA/CT-UW-5073/2020|EPI ISL 429645|B.1.255|USA|2020-04-06	North America|hCoV-19/USA/CA-ALSR-1289/2020|EPI ISL 494482|B.1.5|USA|2020-05-01	0.0002014730	North America
North America|hCoV-19/USA/MA-MGH-00696/2020|EPI ISL 460422|A.2|USA|2020-04-06	North America|hCoV-19/USA/CA-ALSR-1289/2020|EPI ISL 494482|B.1.5|USA|2020-05-01	0.0006718691	North America
North America|hCoV-19/USA/UT-01578/2020|EPI ISL 449824|B.1.5|USA|2020-04-07	North America|hCoV-19/USA/CA-ALSR-1289/2020|EPI ISL 494482|B.1.5|USA|2020-05-01	0.0001007257	North America
North America|hCoV-19/USA/NV-NSPHL-A0070/2020|EPI ISL 515350|B.1|USA|2020-04-07	North America|hCoV-19/USA/CA-ALSR-1289/2020|EPI ISL 494482|B.1.5|USA|2020-05-01	0.0002014730	North America
North America|hCoV-19/USA/CA-ALSR-0521-IPL/2020|EPI ISL 483199|B.1|USA|2020-04-07	North America|hCoV-19/USA/CA-ALSR-1289/2020|EPI ISL 494482|B.1.5|USA|2020-05-01	0.0002014791	North America
North America|hCoV-19/USA/NY-NYUMC333/2020|EPI ISL 430360|B.1|USA|2020-04-07	North America|hCoV-19/USA/CA-ALSR-1289/2020|EPI ISL 494482|B.1.5|USA|2020-05-01	0.0002350674	North America
North America|hCoV-19/USA/NY-NYUMC345/2020|EPI ISL 430372|B.1.3|USA|2020-04-07	North America|hCoV-19/USA/CA-ALSR-1289/2020|EPI ISL 494482|B.1.5|USA|2020-05-01	0.0002350565	North America
North America|hCoV-19/USA/CO-CSU-C2980-2/2020|EPI ISL 527411|B.1|USA|2020-04-08	North America|hCoV-19/USA/CA-ALSR-1289/2020|EPI ISL 494482|B.1.5|USA|2020-05-01	0.0003358255	North America
North America|hCoV-19/USA/CA-CZB-1343/2020|EPI ISL 468361|B|USA|2020-04-08	North America|hCoV-19/USA/CA-ALSR-1289/2020|EPI ISL 494482|B.1.5|USA|2020-05-01	0.0003694209	North America
North America|hCoV-19/USA/MN-MDH-387/2020|EPI ISL 437367|B.40|USA|2020-04-08	North America|hCoV-19/USA/CA-ALSR-1289/2020|EPI ISL 494482|B.1.5|USA|2020-05-01	0.0005038511	North America
North America|hCoV-19/USA/NY-NYU-VC-022/2020|EPI ISL 479674|B.1.3|USA|2020-04-08	North America|hCoV-19/USA/CA-ALSR-1289/2020|EPI ISL 494482|B.1.5|USA|2020-05-01	0.0003022369	North America
North America|hCoV-19/USA/CT-UW-6780/2020|EPI ISL 570145|B.1|USA|2020-04-09	North America|hCoV-19/USA/CA-ALSR-1289/2020|EPI ISL 494482|B.1.5|USA|2020-05-01	0.0003022417	North America
North America|hCoV-19/Canada/QC AM4/2020|EPI ISL 515214|B.1.147|Canada|2020-04-09	North America|hCoV-19/USA/CA-ALSR-1289/2020|EPI ISL 494482|B.1.5|USA|2020-05-01	0.0001678830	North America
North America|hCoV-19/USA/VA-DCLS-0239/2020|EPI ISL 452814|B.1|USA|2020-04-09	North America|hCoV-19/USA/CA-ALSR-1289/2020|EPI ISL 494482|B.1.5|USA|2020-05-01	0.0002014791	North America
North America|hCoV-19/USA/MI-MDHHS-SC21926/2020|EPI ISL 565986|B.1|USA|2020-04-09	North America|hCoV-19/USA/CA-ALSR-1289/2020|EPI ISL 494482|B.1.5|USA|2020-05-01	0.0002350674	North America
North America|hCoV-19/USA/CA-SR0356/2020|EPI ISL 458241|B.1|USA|2020-04-09	North America|hCoV-19/USA/CA-ALSR-1289/2020|EPI ISL 494482|B.1.5|USA|2020-05-01	0.0002686415	North America
North America|hCoV-19/USA/TX-QDX-218/2020|EPI ISL 498738|B.1.1|USA|2020-04-10	North America|hCoV-19/USA/CA-ALSR-1289/2020|EPI ISL 494482|B.1.5|USA|2020-05-01	0.0003022600	North America
North America|hCoV-19/USA/NY-NYUMC380/2020|EPI ISL 430407|B.1|USA|2020-04-10	North America|hCoV-19/USA/CA-ALSR-1289/2020|EPI ISL 494482|B.1.5|USA|2020-05-01	0.0003022557	North America
North America|hCoV-19/USA/TX-HMH-983/2020|EPI ISL 545945|B.1|USA|2020-04-10	North America|hCoV-19/USA/CA-ALSR-1289/2020|EPI ISL 494482|B.1.5|USA|2020-05-01	0.0002014730	North America
North America|hCoV-19/USA/CT-UW-6709/2020|EPI ISL 570137|B.1|USA|2020-04-10	North America|hCoV-19/USA/CA-ALSR-1289/2020|EPI ISL 494482|B.1.5|USA|2020-05-01	0.0002014791	North America
North America|hCoV-19/USA/VA-DCLS-0635/2020|EPI ISL 495307|B.1.3|USA|2020-04-11	North America|hCoV-19/USA/CA-ALSR-1289/2020|EPI ISL 494482|B.1.5|USA|2020-05-01	0.0003358411	North America
North America|hCoV-19/USA/LA-GBCL-26684444/2020|EPI ISL 485269|B.1|USA|2020-04-11	North America|hCoV-19/USA/CA-ALSR-1289/2020|EPI ISL 494482|B.1.5|USA|2020-05-01	0.0003022417	North America
North America|hCoV-19/USA/VA-DCLS-0099/2020|EPI ISL 434593|B.1|USA|2020-04-11	North America|hCoV-19/USA/CA-ALSR-1289/2020|EPI ISL 494482|B.1.5|USA|2020-05-01	0.0002014730	North America
North America|hCoV-19/USA/OR-PROV-057/2020|EPI ISL 482337|B.1|USA|2020-04-11	North America|hCoV-19/USA/CA-ALSR-1289/2020|EPI ISL 494482|B.1.5|USA|2020-05-01	0.0002015745	North America
North America|hCoV-19/Canada/ON-OICR-SLB2869/2020|EPI ISL 538386|B.1.1|Canada|2020-04-11	North America|hCoV-19/USA/CA-ALSR-1289/2020|EPI ISL 494482|B.1.5|USA|2020-05-01	0.0002350779	North America
North America|hCoV-19/USA/TX-HMH-1271/2020|EPI ISL 542621|B.1|USA|2020-04-12	North America|hCoV-19/USA/CA-ALSR-1289/2020|EPI ISL 494482|B.1.5|USA|2020-05-01	0.0002686539	North America
North America|hCoV-19/USA/OH-OSUP0024/2020|EPI ISL 430010|B.1|USA|2020-04-12	North America|hCoV-19/USA/CA-ALSR-1289/2020|EPI ISL 494482|B.1.5|USA|2020-05-01	0.0002016651	North America
North America|hCoV-19/USA/MI-MDHHS-SC21928/2020|EPI ISL 565988|B.1|USA|2020-04-12	North America|hCoV-19/USA/CA-ALSR-1289/2020|EPI ISL 494482|B.1.5|USA|2020-05-01	0.0002350745	North America
North America|hCoV-19/Canada/ON-UHTC 0070/2020|EPI ISL 464022|B.1.1|Canada|2020-04-12	North America|hCoV-19/USA/CA-ALSR-1289/2020|EPI ISL 494482|B.1.5|USA|2020-05-01	0.0003358513	North America
North America|hCoV-19/USA/CA-CSMC16/2020|EPI ISL 475625|B.1|USA|2020-04-13	North America|hCoV-19/USA/CA-ALSR-1289/2020|EPI ISL 494482|B.1.5|USA|2020-05-01	0.0004031066	North America
North America|hCoV-19/USA/TX-HMH-1546/2020|EPI ISL 542786|B.1|USA|2020-04-13	North America|hCoV-19/USA/CA-ALSR-1289/2020|EPI ISL 494482|B.1.5|USA|2020-05-01	0.0002350637	North America
North America|hCoV-19/USA/NJ-NYUMC401/2020|EPI ISL 430428|B.1|USA|2020-04-13	North America|hCoV-19/USA/CA-ALSR-1289/2020|EPI ISL 494482|B.1.5|USA|2020-05-01	0.0002014730	North America
North America|hCoV-19/USA/CA-ALSR-1222/2020|EPI ISL 494446|B.1.5|USA|2020-04-13	North America|hCoV-19/USA/CA-ALSR-1289/2020|EPI ISL 494482|B.1.5|USA|2020-05-01	0.0000000000	North America
North America|hCoV-19/USA/FL-BPHL-0321/2020|EPI ISL 489730|B.1|USA|2020-04-13	North America|hCoV-19/USA/CA-ALSR-1289/2020|EPI ISL 494482|B.1.5|USA|2020-05-01	0.0002686539	North America
North America|hCoV-19/USA/VA-DCLS-0159/2020|EPI ISL 437792|B.1|USA|2020-04-14	North America|hCoV-19/USA/CA-ALSR-1289/2020|EPI ISL 494482|B.1.5|USA|2020-05-01	0.0002014730	North America
North America|hCoV-19/USA/MN-CDC-6538/2020|EPI ISL 527724|B.1|USA|2020-04-14	North America|hCoV-19/USA/CA-ALSR-1289/2020|EPI ISL 494482|B.1.5|USA|2020-05-01	0.0002014823	North America
North America|hCoV-19/USA/NY-NYUMC428/2020|EPI ISL 435495|B.1|USA|2020-04-14	North America|hCoV-19/USA/CA-ALSR-1289/2020|EPI ISL 494482|B.1.5|USA|2020-05-01	0.0001678907	North America
North America|hCoV-19/USA/NY-NYUMC446/2020|EPI ISL 435513|B.1|USA|2020-04-14	North America|hCoV-19/USA/CA-ALSR-1289/2020|EPI ISL 494482|B.1.5|USA|2020-05-01	0.0002350674	North America
North America|hCoV-19/USA/UN-UW-2897/2020|EPI ISL 485969|B.1|USA|2020-04-15	North America|hCoV-19/USA/CA-ALSR-1289/2020|EPI ISL 494482|B.1.5|USA|2020-05-01	0.0001678907	North America
North America|hCoV-19/USA/CA-ALSR-0472-SAN/2020|EPI ISL 483162|B.1|USA|2020-04-15	North America|hCoV-19/USA/CA-ALSR-1289/2020|EPI ISL 494482|B.1.5|USA|2020-05-01	0.0000671471	North America
North America|hCoV-19/USA/LA-EVTL09/2020|EPI ISL 435042|B.1.370|USA|2020-04-15	North America|hCoV-19/USA/CA-ALSR-1289/2020|EPI ISL 494482|B.1.5|USA|2020-05-01	0.0003358255	North America
North America|hCoV-19/USA/IL-UW-358/2020|EPI ISL 450712|B.1|USA|2020-04-15	North America|hCoV-19/USA/CA-ALSR-1289/2020|EPI ISL 494482|B.1.5|USA|2020-05-01	0.0002350565	North America
North America|hCoV-19/USA/VA-DCLS-0135/2020|EPI ISL 437774|B.1|USA|2020-04-15	North America|hCoV-19/USA/CA-ALSR-1289/2020|EPI ISL 494482|B.1.5|USA|2020-05-01	0.0002350674	North America
North America|hCoV-19/USA/MN-CDC-6551/2020|EPI ISL 527728|B.1|USA|2020-04-16	North America|hCoV-19/USA/CA-ALSR-1289/2020|EPI ISL 494482|B.1.5|USA|2020-05-01	0.0002350674	North America
North America|hCoV-19/USA/TX-HMH-3056/2020|EPI ISL 543962|B.1.1|USA|2020-04-16	North America|hCoV-19/USA/CA-ALSR-1289/2020|EPI ISL 494482|B.1.5|USA|2020-05-01	0.0003022461	North America
North America|hCoV-19/USA/VA-DCLS-0193/2020|EPI ISL 437408|B.1|USA|2020-04-16	North America|hCoV-19/USA/CA-ALSR-1289/2020|EPI ISL 494482|B.1.5|USA|2020-05-01	0.0002014730	North America
North America|hCoV-19/USA/WY-WYPHL-20009305/2020|EPI ISL 539796|B.1|USA|2020-04-16	North America|hCoV-19/USA/CA-ALSR-1289/2020|EPI ISL 494482|B.1.5|USA|2020-05-01	0.0002014791	North America
North America|hCoV-19/USA/TX-HMH-920/2020|EPI ISL 545919|B.1.370|USA|2020-04-17	North America|hCoV-19/USA/CA-ALSR-1289/2020|EPI ISL 494482|B.1.5|USA|2020-05-01	0.0003358255	North America
North America|hCoV-19/USA/VA-DCLS-0672/2020|EPI ISL 500835|B.1.3|USA|2020-04-17	North America|hCoV-19/USA/CA-ALSR-1289/2020|EPI ISL 494482|B.1.5|USA|2020-05-01	0.0003358411	North America
North America|hCoV-19/USA/LA-GBCL-26544570/2020|EPI ISL 485142|B.1.370|USA|2020-04-17	North America|hCoV-19/USA/CA-ALSR-1289/2020|EPI ISL 494482|B.1.5|USA|2020-05-01	0.0003694215	North America
North America|hCoV-19/USA/MN-MDH-1246/2020|EPI ISL 482967|B.1|USA|2020-04-17	North America|hCoV-19/USA/CA-ALSR-1289/2020|EPI ISL 494482|B.1.5|USA|2020-05-01	0.0002014730	North America
North America|hCoV-19/USA/VA-DCLS-0248/2020|EPI ISL 452822|B.1.3|USA|2020-04-17	North America|hCoV-19/USA/CA-ALSR-1289/2020|EPI ISL 494482|B.1.5|USA|2020-05-01	0.0003022277	North America
North America|hCoV-19/USA/WA-UW-7671/2020|EPI ISL 570190|B.4|USA|2020-04-18	North America|hCoV-19/USA/CA-ALSR-1289/2020|EPI ISL 494482|B.1.5|USA|2020-05-01	0.0006047042	North America
North America|hCoV-19/USA/CA-ALSR-0611-SAN/2020|EPI ISL 483256|B.1.5|USA|2020-04-18	North America|hCoV-19/USA/CA-ALSR-1289/2020|EPI ISL 494482|B.1.5|USA|2020-05-01	0.0000671502	North America
North America|hCoV-19/USA/WA-UW-2414/2020|EPI ISL 485990|B.1|USA|2020-04-18	North America|hCoV-19/USA/CA-ALSR-1289/2020|EPI ISL 494482|B.1.5|USA|2020-05-01	0.0002686415	North America
North America|hCoV-19/USA/VA-DCLS-0683/2020|EPI ISL 500845|B.1|USA|2020-04-18	North America|hCoV-19/USA/CA-ALSR-1289/2020|EPI ISL 494482|B.1.5|USA|2020-05-01	0.0003360023	North America
North America|hCoV-19/USA/WA-UW-7777/2020|EPI ISL 570194|B.1|USA|2020-04-19	North America|hCoV-19/USA/CA-ALSR-1289/2020|EPI ISL 494482|B.1.5|USA|2020-05-01	0.0002014791	North America
North America|hCoV-19/USA/WA-UW-2428/2020|EPI ISL 485992|B.1|USA|2020-04-19	North America|hCoV-19/USA/CA-ALSR-1289/2020|EPI ISL 494482|B.1.5|USA|2020-05-01	0.0002686663	North America
North America|hCoV-19/USA/MI-MDHHS-SC20220/2020|EPI ISL 447190|B.1|USA|2020-04-19	North America|hCoV-19/USA/CA-ALSR-1289/2020|EPI ISL 494482|B.1.5|USA|2020-05-01	0.0002350565	North America
North America|hCoV-19/USA/WA-S608/2020|EPI ISL 438161|B.1.1|USA|2020-04-19	North America|hCoV-19/USA/CA-ALSR-1289/2020|EPI ISL 494482|B.1.5|USA|2020-05-01	0.0003022600	North America
North America|hCoV-19/USA/WA-S649/2020|EPI ISL 438202|B.1.1|USA|2020-04-19	North America|hCoV-19/USA/CA-ALSR-1289/2020|EPI ISL 494482|B.1.5|USA|2020-05-01	0.0003022461	North America
North America|hCoV-19/USA/NY-NYUMC449/2020|EPI ISL 435516|B.1|USA|2020-04-20	North America|hCoV-19/USA/CA-ALSR-1289/2020|EPI ISL 494482|B.1.5|USA|2020-05-01	0.0002014730	North America
North America|hCoV-19/USA/NY-NYUMC459/2020|EPI ISL 435525|B.1.3|USA|2020-04-20	North America|hCoV-19/USA/CA-ALSR-1289/2020|EPI ISL 494482|B.1.5|USA|2020-05-01	0.0003022369	North America
North America|hCoV-19/USA/MI-UM-2006S001114/2020|EPI ISL 495585|B.1|USA|2020-04-20	North America|hCoV-19/USA/CA-ALSR-1289/2020|EPI ISL 494482|B.1.5|USA|2020-05-01	0.0001678907	North America
North America|hCoV-19/USA/TX-HMH-1252/2020|EPI ISL 542613|B.1.370|USA|2020-04-20	North America|hCoV-19/USA/CA-ALSR-1289/2020|EPI ISL 494482|B.1.5|USA|2020-05-01	0.0003022277	North America
North America|hCoV-19/USA/LA-GBCL-26513049/2020|EPI ISL 485089|B.1.370|USA|2020-04-21	North America|hCoV-19/USA/CA-ALSR-1289/2020|EPI ISL 494482|B.1.5|USA|2020-05-01	0.0002350637	North America
North America|hCoV-19/USA/TX-HMH-1396/2020|EPI ISL 542694|B.1|USA|2020-04-21	North America|hCoV-19/USA/CA-ALSR-1289/2020|EPI ISL 494482|B.1.5|USA|2020-05-01	0.0002686414	North America
North America|hCoV-19/USA/UN-CDC-7467/2020|EPI ISL 514072|B.1.1|USA|2020-04-21	North America|hCoV-19/USA/CA-ALSR-1289/2020|EPI ISL 494482|B.1.5|USA|2020-05-01	0.0002350708	North America
North America|hCoV-19/USA/NY-NYUMC476/2020|EPI ISL 435541|B.1|USA|2020-04-21	North America|hCoV-19/USA/CA-ALSR-1289/2020|EPI ISL 494482|B.1.5|USA|2020-05-01	0.0002686620	North America
North America|hCoV-19/USA/LA-GBCL-26513062/2020|EPI ISL 485095|B.1.265|USA|2020-04-21	North America|hCoV-19/USA/CA-ALSR-1289/2020|EPI ISL 494482|B.1.5|USA|2020-05-01	0.0003358464	North America
North America|hCoV-19/USA/TX-HMH-1337/2020|EPI ISL 542657|B.1|USA|2020-04-22	North America|hCoV-19/USA/CA-ALSR-1289/2020|EPI ISL 494482|B.1.5|USA|2020-05-01	0.0002350637	North America
North America|hCoV-19/USA/LA-GBCL-26513029/2020|EPI ISL 485080|B.1.370|USA|2020-04-22	North America|hCoV-19/USA/CA-ALSR-1289/2020|EPI ISL 494482|B.1.5|USA|2020-05-01	0.0002350637	North America
North America|hCoV-19/USA/VA-DCLS-0288/2020|EPI ISL 463094|B.1.3|USA|2020-04-22	North America|hCoV-19/USA/CA-ALSR-1289/2020|EPI ISL 494482|B.1.5|USA|2020-05-01	0.0003694326	North America
North America|hCoV-19/USA/TX-HMH-1189/2020|EPI ISL 542577|B.1.1.61|USA|2020-04-22	North America|hCoV-19/USA/CA-ALSR-1289/2020|EPI ISL 494482|B.1.5|USA|2020-05-01	0.0004366728	North America
North America|hCoV-19/USA/OR-PROV-103/2020|EPI ISL 482373|B|USA|2020-04-23	North America|hCoV-19/USA/CA-ALSR-1289/2020|EPI ISL 494482|B.1.5|USA|2020-05-01	0.0004031068	North America
North America|hCoV-19/USA/LA-EVTL043/2020|EPI ISL 451204|B.1.370|USA|2020-04-23	North America|hCoV-19/USA/CA-ALSR-1289/2020|EPI ISL 494482|B.1.5|USA|2020-05-01	0.0004030442	North America
North America|hCoV-19/USA/WA-S848/2020|EPI ISL 463338|B.1.124|USA|2020-04-23	North America|hCoV-19/USA/CA-ALSR-1289/2020|EPI ISL 494482|B.1.5|USA|2020-05-01	0.0002686620	North America
North America|hCoV-19/USA/CA-ALSR-0645-IPL/2020|EPI ISL 483277|B.1.5|USA|2020-04-23	North America|hCoV-19/USA/CA-ALSR-1289/2020|EPI ISL 494482|B.1.5|USA|2020-05-01	0.0000000000	North America
North America|hCoV-19/USA/VA-DCLS-0292/2020|EPI ISL 463096|B.1|USA|2020-04-23	North America|hCoV-19/USA/CA-ALSR-1289/2020|EPI ISL 494482|B.1.5|USA|2020-05-01	0.0002350674	North America
North America|hCoV-19/USA/LA-EVTL028/2020|EPI ISL 435566|B.1.265|USA|2020-04-24	North America|hCoV-19/USA/CA-ALSR-1289/2020|EPI ISL 494482|B.1.5|USA|2020-05-01	0.0002686414	North America
North America|hCoV-19/USA/LA-EVTL026/2020|EPI ISL 435564|B.1|USA|2020-04-24	North America|hCoV-19/USA/CA-ALSR-1289/2020|EPI ISL 494482|B.1.5|USA|2020-05-01	0.0002350565	North America
North America|hCoV-19/USA/NY-NYUMC483/2020|EPI ISL 435548|B.1|USA|2020-04-24	North America|hCoV-19/USA/CA-ALSR-1289/2020|EPI ISL 494482|B.1.5|USA|2020-05-01	0.0002014791	North America
North America|hCoV-19/USA/CA-ALSR-1202/2020|EPI ISL 494434|B.1|USA|2020-04-24	North America|hCoV-19/USA/CA-ALSR-1289/2020|EPI ISL 494482|B.1.5|USA|2020-05-01	0.0003358722	North America
North America|hCoV-19/USA/NY-NYUMC838/2020|EPI ISL 460603|B.1.3|USA|2020-04-24	North America|hCoV-19/USA/CA-ALSR-1289/2020|EPI ISL 494482|B.1.5|USA|2020-05-01	0.0002687128	North America
North America|hCoV-19/USA/VA-DCLS-1129/2020|EPI ISL 529922|B.1|USA|2020-04-25	North America|hCoV-19/USA/CA-ALSR-1289/2020|EPI ISL 494482|B.1.5|USA|2020-05-01	0.0002351859	North America
North America|hCoV-19/USA/MN-MDH-1131/2020|EPI ISL 476716|B.1|USA|2020-04-25	North America|hCoV-19/USA/CA-ALSR-1289/2020|EPI ISL 494482|B.1.5|USA|2020-05-01	0.0002014730	North America
North America|hCoV-19/USA/VA-DCLS-1141/2020|EPI ISL 529930|B.1|USA|2020-04-25	North America|hCoV-19/USA/CA-ALSR-1289/2020|EPI ISL 494482|B.1.5|USA|2020-05-01	0.0001678907	North America
North America|hCoV-19/USA/TX-HMH-1524/2020|EPI ISL 542773|B.1.370|USA|2020-04-25	North America|hCoV-19/USA/CA-ALSR-1289/2020|EPI ISL 494482|B.1.5|USA|2020-05-01	0.0003022417	North America
North America|hCoV-19/USA/LA-GBCL-26492480/2020|EPI ISL 485046|B.1.370|USA|2020-04-25	North America|hCoV-19/USA/CA-ALSR-1289/2020|EPI ISL 494482|B.1.5|USA|2020-05-01	0.0003022461	North America
North America|hCoV-19/USA/VA-DCLS-0411/2020|EPI ISL 467805|B.1|USA|2020-04-26	North America|hCoV-19/USA/CA-ALSR-1289/2020|EPI ISL 494482|B.1.5|USA|2020-05-01	0.0002350674	North America
North America|hCoV-19/USA/CA-CZB-1150/2020|EPI ISL 454615|B.1|USA|2020-04-26	North America|hCoV-19/USA/CA-ALSR-1289/2020|EPI ISL 494482|B.1.5|USA|2020-05-01	0.0003022509	North America
North America|hCoV-19/USA/MI-MDHHS-SC20637/2020|EPI ISL 462719|B.1|USA|2020-04-26	North America|hCoV-19/USA/CA-ALSR-1289/2020|EPI ISL 494482|B.1.5|USA|2020-05-01	0.0002686372	North America
North America|hCoV-19/USA/VA-DCLS-0414/2020|EPI ISL 467808|B.1|USA|2020-04-26	North America|hCoV-19/USA/CA-ALSR-1289/2020|EPI ISL 494482|B.1.5|USA|2020-05-01	0.0002686539	North America
North America|hCoV-19/USA/VI-CDC-4371/2020|EPI ISL 454649|B.1|USA|2020-04-26	North America|hCoV-19/USA/CA-ALSR-1289/2020|EPI ISL 494482|B.1.5|USA|2020-05-01	0.0001678907	North America
North America|hCoV-19/USA/UT-CDC-9755/2020|EPI ISL 509692|B.1.178|USA|2020-04-27	North America|hCoV-19/USA/CA-ALSR-1289/2020|EPI ISL 494482|B.1.5|USA|2020-05-01	0.0003694326	North America
North America|hCoV-19/USA/CA-ALSR-1587/2020|EPI ISL 494675|B.1.255|USA|2020-04-27	North America|hCoV-19/USA/CA-ALSR-1289/2020|EPI ISL 494482|B.1.5|USA|2020-05-01	0.0001678907	North America
North America|hCoV-19/USA/WA-S913/2020|EPI ISL 463403|B.1.5|USA|2020-04-27	North America|hCoV-19/USA/CA-ALSR-1289/2020|EPI ISL 494482|B.1.5|USA|2020-05-01	0.0001007257	North America
North America|hCoV-19/USA/TX-HMH-1298/2020|EPI ISL 542635|B.1|USA|2020-04-27	North America|hCoV-19/USA/CA-ALSR-1289/2020|EPI ISL 494482|B.1.5|USA|2020-05-01	0.0002686414	North America
North America|hCoV-19/USA/CA-ALSR-1154/2020|EPI ISL 494397|B.1|USA|2020-04-27	North America|hCoV-19/USA/CA-ALSR-1289/2020|EPI ISL 494482|B.1.5|USA|2020-05-01	0.0001343058	North America
North America|hCoV-19/USA/NY-NYUMC905/2020|EPI ISL 467398|B.1.1|USA|2020-04-28	North America|hCoV-19/USA/CA-ALSR-1289/2020|EPI ISL 494482|B.1.5|USA|2020-05-01	0.0003694551	North America
North America|hCoV-19/USA/CA-ALSR-1266/2020|EPI ISL 494466|B.1|USA|2020-04-28	North America|hCoV-19/USA/CA-ALSR-1289/2020|EPI ISL 494482|B.1.5|USA|2020-05-01	0.0001007257	North America
North America|hCoV-19/USA/TN-QDX-246/2020|EPI ISL 498737|B.1.370|USA|2020-04-28	North America|hCoV-19/USA/CA-ALSR-1289/2020|EPI ISL 494482|B.1.5|USA|2020-05-01	0.0004030442	North America
North America|hCoV-19/USA/TX-HMH-1518/2020|EPI ISL 542768|B.1.370|USA|2020-04-28	North America|hCoV-19/USA/CA-ALSR-1289/2020|EPI ISL 494482|B.1.5|USA|2020-05-01	0.0003022277	North America
North America|hCoV-19/USA/VA-DCLS-0360/2020|EPI ISL 516689|B.1.3|USA|2020-04-28	North America|hCoV-19/USA/CA-ALSR-1289/2020|EPI ISL 494482|B.1.5|USA|2020-05-01	0.0003358411	North America
North America|hCoV-19/USA/OR-PROV-128/2020|EPI ISL 482392|B.1|USA|2020-04-29	North America|hCoV-19/USA/CA-ALSR-1289/2020|EPI ISL 494482|B.1.5|USA|2020-05-01	0.0002686663	North America
North America|hCoV-19/USA/IL-QDX-248/2020|EPI ISL 498722|B.1.370|USA|2020-04-29	North America|hCoV-19/USA/CA-ALSR-1289/2020|EPI ISL 494482|B.1.5|USA|2020-05-01	0.0005038044	North America
North America|hCoV-19/USA/UT-02895/2020|EPI ISL 513686|B.1.5|USA|2020-04-29	North America|hCoV-19/USA/CA-ALSR-1289/2020|EPI ISL 494482|B.1.5|USA|2020-05-01	0.0002014636	North America
North America|hCoV-19/USA/LA-EVTL067/2020|EPI ISL 451228|B.1.265|USA|2020-04-29	North America|hCoV-19/USA/CA-ALSR-1289/2020|EPI ISL 494482|B.1.5|USA|2020-05-01	0.0002350565	North America
North America|hCoV-19/USA/CO-CSU-D1050-1/2020|EPI ISL 527426|B.1.5|USA|2020-04-29	North America|hCoV-19/USA/CA-ALSR-1289/2020|EPI ISL 494482|B.1.5|USA|2020-05-01	0.0001343058	North America
North America|hCoV-19/USA/CA-ALSR-1279/2020|EPI ISL 494476|B.1.5|USA|2020-04-30	North America|hCoV-19/USA/CA-ALSR-1289/2020|EPI ISL 494482|B.1.5|USA|2020-05-01	0.0002014762	North America
North America|hCoV-19/USA/NM-QDX-211/2020|EPI ISL 494534|B.1.5|USA|2020-04-30	North America|hCoV-19/USA/CA-ALSR-1289/2020|EPI ISL 494482|B.1.5|USA|2020-05-01	0.0001342996	North America
North America|hCoV-19/USA/CA-CZB-1113/2020|EPI ISL 444071|B.1.3|USA|2020-04-30	North America|hCoV-19/USA/CA-ALSR-1289/2020|EPI ISL 494482|B.1.5|USA|2020-05-01	0.0003022509	North America
North America|hCoV-19/USA/TX-HMH-1468/2020|EPI ISL 542740|B.1|USA|2020-04-30	North America|hCoV-19/USA/CA-ALSR-1289/2020|EPI ISL 494482|B.1.5|USA|2020-05-01	0.0002350674	North America
North America|hCoV-19/USA/TX-HMH-2305/2020|EPI ISL 545235|B.1|USA|2020-04-30	North America|hCoV-19/USA/CA-ALSR-1289/2020|EPI ISL 494482|B.1.5|USA|2020-05-01	0.0002686414	North America
North America|hCoV-19/USA/FL-BPHL-0246/2020|EPI ISL 480897|B.1.370|USA|2020-05-01	North America|hCoV-19/USA/CA-ALSR-1289/2020|EPI ISL 494482|B.1.5|USA|2020-05-01	0.0003694327	North America
North America|hCoV-19/USA/MN-MDH-1606/2020|EPI ISL 530202|B.1|USA|2020-05-01	North America|hCoV-19/USA/CA-ALSR-1289/2020|EPI ISL 494482|B.1.5|USA|2020-05-01	0.0003022369	North America
North America|hCoV-19/USA/LA-EVTL049/2020|EPI ISL 451210|B.1.265|USA|2020-05-01	North America|hCoV-19/USA/CA-ALSR-1289/2020|EPI ISL 494482|B.1.5|USA|2020-05-01	0.0002686414	North America
North America|hCoV-19/USA/WA1/2020|EPI ISL 404895|A|USA|2020-01-19	North America|hCoV-19/USA/LA-EVTL048/2020|EPI ISL 451209|B.1.265|USA|2020-05-01	0.0003694043	North America
North America|hCoV-19/USA/IL1/2020|EPI ISL 404253|A|USA|2020-01-21	North America|hCoV-19/USA/LA-EVTL048/2020|EPI ISL 451209|B.1.265|USA|2020-05-01	0.0002687136	North America
North America|hCoV-19/USA/AZ1/2020|EPI ISL 406223|A|USA|2020-01-22	North America|hCoV-19/USA/LA-EVTL048/2020|EPI ISL 451209|B.1.265|USA|2020-05-01	0.0004030133	North America
North America|hCoV-19/USA/CA2/2020|EPI ISL 406036|B|USA|2020-01-22	North America|hCoV-19/USA/LA-EVTL048/2020|EPI ISL 451209|B.1.265|USA|2020-05-01	0.0003358309	North America
North America|hCoV-19/Canada/ON ON-VIDO-01-2/2020|EPI ISL 425177|B|Canada|2020-01-23	North America|hCoV-19/USA/LA-EVTL048/2020|EPI ISL 451209|B.1.265|USA|2020-05-01	0.0003358255	North America
North America|hCoV-19/Canada/ON VIDO-01/2020|EPI ISL 413015|B|Canada|2020-01-23	North America|hCoV-19/USA/LA-EVTL048/2020|EPI ISL 451209|B.1.265|USA|2020-05-01	0.0003695272	North America
North America|hCoV-19/USA/CA-CDC-1/2020|EPI ISL 406034|A|USA|2020-01-23	North America|hCoV-19/USA/LA-EVTL048/2020|EPI ISL 451209|B.1.265|USA|2020-05-01	0.0005038357	North America
North America|hCoV-19/USA/WA1-A12/2020|EPI ISL 407214|A|USA|2020-01-25	North America|hCoV-19/USA/LA-EVTL048/2020|EPI ISL 451209|B.1.265|USA|2020-05-01	0.0003694043	North America
North America|hCoV-19/USA/CA-CDC-6/2020|EPI ISL 410044|B|USA|2020-01-27	North America|hCoV-19/USA/LA-EVTL048/2020|EPI ISL 451209|B.1.265|USA|2020-05-01	0.0002688581	North America
North America|hCoV-19/USA/CA-CDC-5/2020|EPI ISL 408010|B|USA|2020-01-29	North America|hCoV-19/USA/LA-EVTL048/2020|EPI ISL 451209|B.1.265|USA|2020-05-01	0.0003358153	North America
North America|hCoV-19/USA/CA-CDC-3/2020|EPI ISL 408008|B|USA|2020-01-29	North America|hCoV-19/USA/LA-EVTL048/2020|EPI ISL 451209|B.1.265|USA|2020-05-01	0.0003694267	North America
North America|hCoV-19/USA/MA1/2020|EPI ISL 409067|B|USA|2020-01-29	North America|hCoV-19/USA/LA-EVTL048/2020|EPI ISL 451209|B.1.265|USA|2020-05-01	0.0004030391	North America
North America|hCoV-19/USA/WI1/2020|EPI ISL 408670|B|USA|2020-01-31	North America|hCoV-19/USA/LA-EVTL048/2020|EPI ISL 451209|B.1.265|USA|2020-05-01	0.0003022582	North America
North America|hCoV-19/Canada/ON-PHL-2445/2020|EPI ISL 413014|B|Canada|2020-01	North America|hCoV-19/USA/LA-EVTL048/2020|EPI ISL 451209|B.1.265|USA|2020-05-01	0.0003358255	North America
North America|hCoV-19/USA/CA-CDC-7/2020|EPI ISL 411954|A|USA|2020-02-06	North America|hCoV-19/USA/LA-EVTL048/2020|EPI ISL 451209|B.1.265|USA|2020-05-01	0.0004030191	North America
North America|hCoV-19/USA/CA-CDC-8/2020|EPI ISL 411955|B|USA|2020-02-10	North America|hCoV-19/USA/LA-EVTL048/2020|EPI ISL 451209|B.1.265|USA|2020-05-01	0.0003022369	North America
North America|hCoV-19/USA/TX1/2020|EPI ISL 411956|A|USA|2020-02-11	North America|hCoV-19/USA/LA-EVTL048/2020|EPI ISL 451209|B.1.265|USA|2020-05-01	0.0005038205	North America
North America|hCoV-19/Canada/BC 37 0-2/2020|EPI ISL 412965|B.4|Canada|2020-02-16	North America|hCoV-19/USA/LA-EVTL048/2020|EPI ISL 451209|B.1.265|USA|2020-05-01	0.0004067265	North America
North America|hCoV-19/USA/CruiseA-9/2020|EPI ISL 413614|B|USA|2020-02-17	North America|hCoV-19/USA/LA-EVTL048/2020|EPI ISL 451209|B.1.265|USA|2020-05-01	0.0003022416	North America
North America|hCoV-19/USA/CruiseA-11/2020|EPI ISL 413616|B|USA|2020-02-17	North America|hCoV-19/USA/LA-EVTL048/2020|EPI ISL 451209|B.1.265|USA|2020-05-01	0.0003358309	North America
North America|hCoV-19/USA/CruiseA-8/2020|EPI ISL 413613|B|USA|2020-02-17	North America|hCoV-19/USA/LA-EVTL048/2020|EPI ISL 451209|B.1.265|USA|2020-05-01	0.0003358309	North America
North America|hCoV-19/USA/CruiseA-7/2020|EPI ISL 413612|B|USA|2020-02-17	North America|hCoV-19/USA/LA-EVTL048/2020|EPI ISL 451209|B.1.265|USA|2020-05-01	0.0004030256	North America
North America|hCoV-19/USA/CruiseA-10/2020|EPI ISL 413615|B|USA|2020-02-17	North America|hCoV-19/USA/LA-EVTL048/2020|EPI ISL 451209|B.1.265|USA|2020-05-01	0.0003358464	North America
North America|hCoV-19/USA/CruiseA-1/2020|EPI ISL 413606|B|USA|2020-02-17	North America|hCoV-19/USA/LA-EVTL048/2020|EPI ISL 451209|B.1.265|USA|2020-05-01	0.0003694385	North America
North America|hCoV-19/USA/CruiseA-24/2020|EPI ISL 414483|B|USA|2020-02-17	North America|hCoV-19/USA/LA-EVTL048/2020|EPI ISL 451209|B.1.265|USA|2020-05-01	0.0004031133	North America
North America|hCoV-19/Panama/328723/2020|EPI ISL 496609|A.2|Panama|2020-02-17	North America|hCoV-19/USA/LA-EVTL048/2020|EPI ISL 451209|B.1.265|USA|2020-05-01	0.0005151728	North America
North America|hCoV-19/USA/CruiseA-3/2020|EPI ISL 413608|B|USA|2020-02-18	North America|hCoV-19/USA/LA-EVTL048/2020|EPI ISL 451209|B.1.265|USA|2020-05-01	0.0003022415	North America
North America|hCoV-19/USA/CruiseA-2/2020|EPI ISL 413607|B|USA|2020-02-18	North America|hCoV-19/USA/LA-EVTL048/2020|EPI ISL 451209|B.1.265|USA|2020-05-01	0.0003694385	North America
North America|hCoV-19/USA/CruiseA-23/2020|EPI ISL 414482|B|USA|2020-02-18	North America|hCoV-19/USA/LA-EVTL048/2020|EPI ISL 451209|B.1.265|USA|2020-05-01	0.0004702823	North America
North America|hCoV-19/USA/CruiseA-13/2020|EPI ISL 413618|B|USA|2020-02-20	North America|hCoV-19/USA/LA-EVTL048/2020|EPI ISL 451209|B.1.265|USA|2020-05-01	0.0003022417	North America
North America|hCoV-19/USA/CruiseA-12/2020|EPI ISL 413617|B|USA|2020-02-20	North America|hCoV-19/USA/LA-EVTL048/2020|EPI ISL 451209|B.1.265|USA|2020-05-01	0.0003358309	North America
North America|hCoV-19/Canada/BC 69243/2020|EPI ISL 415577|B.4|Canada|2020-02-20	North America|hCoV-19/USA/LA-EVTL048/2020|EPI ISL 451209|B.1.265|USA|2020-05-01	0.0005135010	North America
North America|hCoV-19/USA/CruiseA-5/2020|EPI ISL 413610|B|USA|2020-02-21	North America|hCoV-19/USA/LA-EVTL048/2020|EPI ISL 451209|B.1.265|USA|2020-05-01	0.0003022417	North America
North America|hCoV-19/USA/CruiseA-6/2020|EPI ISL 413611|B|USA|2020-02-21	North America|hCoV-19/USA/LA-EVTL048/2020|EPI ISL 451209|B.1.265|USA|2020-05-01	0.0003694326	North America
North America|hCoV-19/USA/CruiseA-21/2020|EPI ISL 414480|B|USA|2020-02-21	North America|hCoV-19/USA/LA-EVTL048/2020|EPI ISL 451209|B.1.265|USA|2020-05-01	0.0004030506	North America
North America|hCoV-19/Panama/328719/2020|EPI ISL 496607|A.2|Panama|2020-02-22	North America|hCoV-19/USA/LA-EVTL048/2020|EPI ISL 451209|B.1.265|USA|2020-05-01	0.0005132162	North America
North America|hCoV-19/USA/CA-CDC-9/2020|EPI ISL 412862|B|USA|2020-02-23	North America|hCoV-19/USA/LA-EVTL048/2020|EPI ISL 451209|B.1.265|USA|2020-05-01	0.0003022275	North America
North America|hCoV-19/USA/CruiseA-17/2020|EPI ISL 413622|B|USA|2020-02-24	North America|hCoV-19/USA/LA-EVTL048/2020|EPI ISL 451209|B.1.265|USA|2020-05-01	0.0003694556	North America
North America|hCoV-19/USA/CruiseA-18/2020|EPI ISL 413623|B|USA|2020-02-24	North America|hCoV-19/USA/LA-EVTL048/2020|EPI ISL 451209|B.1.265|USA|2020-05-01	0.0003360157	North America
North America|hCoV-19/USA/CruiseA-26/2020|EPI ISL 414485|B|USA|2020-02-24	North America|hCoV-19/USA/LA-EVTL048/2020|EPI ISL 451209|B.1.265|USA|2020-05-01	0.0003358862	North America
North America|hCoV-19/USA/CruiseA-14/2020|EPI ISL 413619|B|USA|2020-02-25	North America|hCoV-19/USA/LA-EVTL048/2020|EPI ISL 451209|B.1.265|USA|2020-05-01	0.0004366066	North America
North America|hCoV-19/USA/CA-CDC-2602/2020|EPI ISL 419554|B|USA|2020-02-26	North America|hCoV-19/USA/LA-EVTL048/2020|EPI ISL 451209|B.1.265|USA|2020-05-01	0.0003022417	North America
North America|hCoV-19/Canada/ON SHSC-01/2020|EPI ISL 450747|B.4|Canada|2020-02-26	North America|hCoV-19/USA/LA-EVTL048/2020|EPI ISL 451209|B.1.265|USA|2020-05-01	0.0004413547	North America
North America|hCoV-19/USA/OR 2656/2020|EPI ISL 419558|B|USA|2020-02-27	North America|hCoV-19/USA/LA-EVTL048/2020|EPI ISL 451209|B.1.265|USA|2020-05-01	0.0003694384	North America
North America|hCoV-19/Mexico/CMX-InDRE-01/2020|EPI ISL 412972|B.1.1|Mexico|2020-02-27	North America|hCoV-19/USA/LA-EVTL048/2020|EPI ISL 451209|B.1.265|USA|2020-05-01	0.0002350745	North America
North America|hCoV-19/USA/CA-CDPH-UC2/2020|EPI ISL 413558|B|USA|2020-02-27	North America|hCoV-19/USA/LA-EVTL048/2020|EPI ISL 451209|B.1.265|USA|2020-05-01	0.0004366763	North America
North America|hCoV-19/USA/CA-CDPH-UC3/2020|EPI ISL 413559|B|USA|2020-02-27	North America|hCoV-19/USA/LA-EVTL048/2020|EPI ISL 451209|B.1.265|USA|2020-05-01	0.0003358605	North America
North America|hCoV-19/USA/CA-CDPH017/2020|EPI ISL 515910|B|USA|2020-02-27	North America|hCoV-19/USA/LA-EVTL048/2020|EPI ISL 451209|B.1.265|USA|2020-05-01	0.0003360185	North America
North America|hCoV-19/USA/CA-CDPH-UC4/2020|EPI ISL 413561|B|USA|2020-02-27	North America|hCoV-19/USA/LA-EVTL048/2020|EPI ISL 451209|B.1.265|USA|2020-05-01	0.0003024207	North America
North America|hCoV-19/Canada/BC 13297/2020|EPI ISL 415578|B.4|Canada|2020-02-27	North America|hCoV-19/USA/LA-EVTL048/2020|EPI ISL 451209|B.1.265|USA|2020-05-01	0.0005087991	North America
North America|hCoV-19/Mexico/CMX-InDRE-07/2020|EPI ISL 452139|B.1.1|Mexico|2020-02-28	North America|hCoV-19/USA/LA-EVTL048/2020|EPI ISL 451209|B.1.265|USA|2020-05-01	0.0002350745	North America
North America|hCoV-19/USA/FL 5125/2020|EPI ISL 419559|B.1.1|USA|2020-02-28	North America|hCoV-19/USA/LA-EVTL048/2020|EPI ISL 451209|B.1.265|USA|2020-05-01	0.0002686620	North America
North America|hCoV-19/USA/RI 0520/2020|EPI ISL 419553|B.1.5|USA|2020-02-28	North America|hCoV-19/USA/LA-EVTL048/2020|EPI ISL 451209|B.1.265|USA|2020-05-01	0.0002350565	North America
North America|hCoV-19/USA/CA-UCLA-260/2020|EPI ISL 537558|B.4|USA|2020-02-28	North America|hCoV-19/USA/LA-EVTL048/2020|EPI ISL 451209|B.1.265|USA|2020-05-01	0.0004702590	North America
North America|hCoV-19/Panama/328709/2020|EPI ISL 496605|A.2|Panama|2020-02-28	North America|hCoV-19/USA/LA-EVTL048/2020|EPI ISL 451209|B.1.265|USA|2020-05-01	0.0005479554	North America
North America|hCoV-19/USA/CA-CDPH016/2020|EPI ISL 515909|B|USA|2020-02-28	North America|hCoV-19/USA/LA-EVTL048/2020|EPI ISL 451209|B.1.265|USA|2020-05-01	0.0003026851	North America
North America|hCoV-19/Canada/BC 17397/2020|EPI ISL 415580|B.4|Canada|2020-02-28	North America|hCoV-19/USA/LA-EVTL048/2020|EPI ISL 451209|B.1.265|USA|2020-05-01	0.0005087390	North America
North America|hCoV-19/USA/CA-SCCPHD-UC102/2020|EPI ISL 435581|B|USA|2020-02-28	North America|hCoV-19/USA/LA-EVTL048/2020|EPI ISL 451209|B.1.265|USA|2020-05-01	0.0003421400	North America
North America|hCoV-19/USA/CA-SCCPHD-UC103/2020|EPI ISL 435582|B|USA|2020-02-28	North America|hCoV-19/USA/LA-EVTL048/2020|EPI ISL 451209|B.1.265|USA|2020-05-01	0.0003080672	North America
North America|hCoV-19/USA/GA 2741/2020|EPI ISL 419556|B.1.1|USA|2020-02-29	North America|hCoV-19/USA/LA-EVTL048/2020|EPI ISL 451209|B.1.265|USA|2020-05-01	0.0002686745	North America
North America|hCoV-19/USA/NY-Wadsworth-10131-01/2020|EPI ISL 525575|B.4|USA|2020-02-29	North America|hCoV-19/USA/LA-EVTL048/2020|EPI ISL 451209|B.1.265|USA|2020-05-01	0.0005710980	North America
North America|hCoV-19/USA/NH 0004/2020|EPI ISL 420791|B.1.356|USA|2020-02-29	North America|hCoV-19/USA/LA-EVTL048/2020|EPI ISL 451209|B.1.265|USA|2020-05-01	0.0001342996	North America
North America|hCoV-19/USA/CA-SCCPHD-UC104/2020|EPI ISL 435583|B.1.255|USA|2020-02-29	North America|hCoV-19/USA/LA-EVTL048/2020|EPI ISL 451209|B.1.265|USA|2020-05-01	0.0001343357	North America
North America|hCoV-19/USA/CA-SCCPHD-UC108/2020|EPI ISL 435587|B|USA|2020-02-29	North America|hCoV-19/USA/LA-EVTL048/2020|EPI ISL 451209|B.1.265|USA|2020-05-01	0.0003362035	North America
North America|hCoV-19/USA/NY1-PV08001/2020|EPI ISL 414476|B.4|USA|2020-02-29	North America|hCoV-19/USA/LA-EVTL048/2020|EPI ISL 451209|B.1.265|USA|2020-05-01	0.0005383432	North America
North America|hCoV-19/USA/TX 2039/2020|EPI ISL 420796|B|USA|2020-02-29	North America|hCoV-19/USA/LA-EVTL048/2020|EPI ISL 451209|B.1.265|USA|2020-05-01	0.0003695456	North America
North America|hCoV-19/USA/CA-SCCPHD-UC14/2020|EPI ISL 417318|B|USA|2020-02-29	North America|hCoV-19/USA/LA-EVTL048/2020|EPI ISL 451209|B.1.265|USA|2020-05-01	0.0003034035	North America
North America|hCoV-19/USA/CA-SCCPHD-UC105/2020|EPI ISL 435584|B.1.255|USA|2020-02-29	North America|hCoV-19/USA/LA-EVTL048/2020|EPI ISL 451209|B.1.265|USA|2020-05-01	0.0001388455	North America
North America|hCoV-19/Canada/ON-PHL-5472/2020|EPI ISL 418325|B.4|Canada|2020-02	North America|hCoV-19/USA/LA-EVTL048/2020|EPI ISL 451209|B.1.265|USA|2020-05-01	0.0004367560	North America
North America|hCoV-19/Canada/BC 25367465/2020|EPI ISL 463220|B.1.5|Canada|2020-02	North America|hCoV-19/USA/LA-EVTL048/2020|EPI ISL 451209|B.1.265|USA|2020-05-01	0.0002350565	North America
North America|hCoV-19/Canada/ON-PHL-8751/2020|EPI ISL 418345|B.1.255|Canada|2020-02	North America|hCoV-19/USA/LA-EVTL048/2020|EPI ISL 451209|B.1.265|USA|2020-05-01	0.0001342996	North America
North America|hCoV-19/Canada/ON-PHL-2259/2020|EPI ISL 418344|B.1.255|Canada|2020-02	North America|hCoV-19/USA/LA-EVTL048/2020|EPI ISL 451209|B.1.265|USA|2020-05-01	0.0001343899	North America
North America|hCoV-19/Canada/ON-PHL-2273/2020|EPI ISL 418383|B.4|Canada|2020-02	North America|hCoV-19/USA/LA-EVTL048/2020|EPI ISL 451209|B.1.265|USA|2020-05-01	0.0005410231	North America
North America|hCoV-19/Canada/ON-PHL-2294/2020|EPI ISL 418384|B.4|Canada|2020-02	North America|hCoV-19/USA/LA-EVTL048/2020|EPI ISL 451209|B.1.265|USA|2020-05-01	0.0004825573	North America
North America|hCoV-19/USA/RI 0556/2020|EPI ISL 420795|B.1|USA|2020-03-01	North America|hCoV-19/USA/LA-EVTL048/2020|EPI ISL 451209|B.1.265|USA|2020-05-01	0.0002014729	North America
North America|hCoV-19/Belize/CDC-6846/2020|EPI ISL 509712|B.1.1|Belize|2020-03-01	North America|hCoV-19/USA/LA-EVTL048/2020|EPI ISL 451209|B.1.265|USA|2020-05-01	0.0003022649	North America
North America|hCoV-19/Canada/BC 02421/2020|EPI ISL 415581|B.4|Canada|2020-03-01	North America|hCoV-19/USA/LA-EVTL048/2020|EPI ISL 451209|B.1.265|USA|2020-05-01	0.0004366400	North America
North America|hCoV-19/Canada/QC-LSPQ-L00210314/2020|EPI ISL 535716|B.4|Canada|2020-03-01	North America|hCoV-19/USA/LA-EVTL048/2020|EPI ISL 451209|B.1.265|USA|2020-05-01	0.0005710634	North America
North America|hCoV-19/USA/OR 5430/2020|EPI ISL 420794|B|USA|2020-03-01	North America|hCoV-19/USA/LA-EVTL048/2020|EPI ISL 451209|B.1.265|USA|2020-05-01	0.0003694385	North America
North America|hCoV-19/USA/NY-SURV0144/2020|EPI ISL 436050|B|USA|2020-03-02	North America|hCoV-19/USA/LA-EVTL048/2020|EPI ISL 451209|B.1.265|USA|2020-05-01	0.0003694326	North America
North America|hCoV-19/USA/NH 0008/2020|EPI ISL 420792|B.1.356|USA|2020-03-02	North America|hCoV-19/USA/LA-EVTL048/2020|EPI ISL 451209|B.1.265|USA|2020-05-01	0.0001342996	North America
North America|hCoV-19/USA/NY 2929/2020|EPI ISL 420793|B.1|USA|2020-03-02	North America|hCoV-19/USA/LA-EVTL048/2020|EPI ISL 451209|B.1.265|USA|2020-05-01	0.0000671471	North America
North America|hCoV-19/Canada/BC 41851/2020|EPI ISL 415584|A|Canada|2020-03-02	North America|hCoV-19/USA/LA-EVTL048/2020|EPI ISL 451209|B.1.265|USA|2020-05-01	0.0004366345	North America
North America|hCoV-19/USA/FL 6318/2020|EPI ISL 420785|B.1.1|USA|2020-03-02	North America|hCoV-19/USA/LA-EVTL048/2020|EPI ISL 451209|B.1.265|USA|2020-05-01	0.0002350824	North America
North America|hCoV-19/USA/GA 1299/2020|EPI ISL 420787|B.1.1|USA|2020-03-03	North America|hCoV-19/USA/LA-EVTL048/2020|EPI ISL 451209|B.1.265|USA|2020-05-01	0.0002686744	North America
North America|hCoV-19/USA/NY-Wadsworth-10496-01/2020|EPI ISL 426025|B.1|USA|2020-03-03	North America|hCoV-19/USA/LA-EVTL048/2020|EPI ISL 451209|B.1.265|USA|2020-05-01	0.0001007227	North America
North America|hCoV-19/Canada/BC 40860/2020|EPI ISL 415583|B|Canada|2020-03-03	North America|hCoV-19/USA/LA-EVTL048/2020|EPI ISL 451209|B.1.265|USA|2020-05-01	0.0002686414	North America
North America|hCoV-19/USA/NY-Wadsworth-10528-01/2020|EPI ISL 426026|B.1|USA|2020-03-03	North America|hCoV-19/USA/LA-EVTL048/2020|EPI ISL 451209|B.1.265|USA|2020-05-01	0.0001007273	North America
North America|hCoV-19/USA/NY-Wadsworth-10495-01/2020|EPI ISL 425224|B.1|USA|2020-03-03	North America|hCoV-19/USA/LA-EVTL048/2020|EPI ISL 451209|B.1.265|USA|2020-05-01	0.0000671471	North America
North America|hCoV-19/USA/NY-Wadsworth-10690-01/2020|EPI ISL 426028|B.1|USA|2020-03-04	North America|hCoV-19/USA/LA-EVTL048/2020|EPI ISL 451209|B.1.265|USA|2020-05-01	0.0001678934	North America
North America|hCoV-19/USA/NJ 3201/2020|EPI ISL 424901|B.1|USA|2020-03-04	North America|hCoV-19/USA/LA-EVTL048/2020|EPI ISL 451209|B.1.265|USA|2020-05-01	0.0002014730	North America
North America|hCoV-19/USA/MD 0026/2020|EPI ISL 424869|B.1.255|USA|2020-03-04	North America|hCoV-19/USA/LA-EVTL048/2020|EPI ISL 451209|B.1.265|USA|2020-05-01	0.0001678857	North America
North America|hCoV-19/USA/MA 9704/2020|EPI ISL 424911|B.1|USA|2020-03-04	North America|hCoV-19/USA/LA-EVTL048/2020|EPI ISL 451209|B.1.265|USA|2020-05-01	0.0001342996	North America
North America|hCoV-19/USA/NY-Wadsworth-10683-01/2020|EPI ISL 426027|B.40|USA|2020-03-04	North America|hCoV-19/USA/LA-EVTL048/2020|EPI ISL 451209|B.1.265|USA|2020-05-01	0.0005038591	North America
North America|hCoV-19/Canada/BC 8159203/2020|EPI ISL 418848|A|Canada|2020-03-05	North America|hCoV-19/USA/LA-EVTL048/2020|EPI ISL 451209|B.1.265|USA|2020-05-01	0.0004030069	North America
North America|hCoV-19/USA/RI 0702/2020|EPI ISL 424887|B.1|USA|2020-03-05	North America|hCoV-19/USA/LA-EVTL048/2020|EPI ISL 451209|B.1.265|USA|2020-05-01	0.0000671471	North America
North America|hCoV-19/USA/NE 6605/2020|EPI ISL 424874|B.3|USA|2020-03-05	North America|hCoV-19/USA/LA-EVTL048/2020|EPI ISL 451209|B.1.265|USA|2020-05-01	0.0003694267	North America
North America|hCoV-19/USA/MA 1355/2020|EPI ISL 424913|B|USA|2020-03-05	North America|hCoV-19/USA/LA-EVTL048/2020|EPI ISL 451209|B.1.265|USA|2020-05-01	0.0003694214	North America
North America|hCoV-19/USA/SC 3572/2020|EPI ISL 424905|B.1|USA|2020-03-05	North America|hCoV-19/USA/LA-EVTL048/2020|EPI ISL 451209|B.1.265|USA|2020-05-01	0.0002014823	North America
North America|hCoV-19/USA/MA 3672/2020|EPI ISL 424844|B.1|USA|2020-03-06	North America|hCoV-19/USA/LA-EVTL048/2020|EPI ISL 451209|B.1.265|USA|2020-05-01	0.0001342996	North America
North America|hCoV-19/USA/NY-Wadsworth-11244-01/2020|EPI ISL 525580|B.1|USA|2020-03-06	North America|hCoV-19/USA/LA-EVTL048/2020|EPI ISL 451209|B.1.265|USA|2020-05-01	0.0001007257	North America
North America|hCoV-19/USA/NY-Wadsworth-11291-01/2020|EPI ISL 426044|B.1|USA|2020-03-06	North America|hCoV-19/USA/LA-EVTL048/2020|EPI ISL 451209|B.1.265|USA|2020-05-01	0.0001007257	North America
North America|hCoV-19/USA/NY-Wadsworth-11202-01/2020|EPI ISL 426042|B.1|USA|2020-03-06	North America|hCoV-19/USA/LA-EVTL048/2020|EPI ISL 451209|B.1.265|USA|2020-05-01	0.0001678779	North America
North America|hCoV-19/USA/MA 3653/2020|EPI ISL 424920|B.1|USA|2020-03-06	North America|hCoV-19/USA/LA-EVTL048/2020|EPI ISL 451209|B.1.265|USA|2020-05-01	0.0001678779	North America
North America|hCoV-19/USA/NY-Wadsworth-11513-01/2020|EPI ISL 525582|B.1|USA|2020-03-07	North America|hCoV-19/USA/LA-EVTL048/2020|EPI ISL 451209|B.1.265|USA|2020-05-01	0.0000671471	North America
North America|hCoV-19/USA/MA-MGH-00416/2020|EPI ISL 460353|B.1|USA|2020-03-07	North America|hCoV-19/USA/LA-EVTL048/2020|EPI ISL 451209|B.1.265|USA|2020-05-01	0.0001678779	North America
North America|hCoV-19/Canada/BC 8718874/2020|EPI ISL 418852|A|Canada|2020-03-07	North America|hCoV-19/USA/LA-EVTL048/2020|EPI ISL 451209|B.1.265|USA|2020-05-01	0.0004030069	North America
North America|hCoV-19/USA/MA-MGH-00417/2020|EPI ISL 460117|B.1|USA|2020-03-07	North America|hCoV-19/USA/LA-EVTL048/2020|EPI ISL 451209|B.1.265|USA|2020-05-01	0.0001678779	North America
North America|hCoV-19/USA/IN 82003/2020|EPI ISL 426423|B.1|USA|2020-03-08	North America|hCoV-19/USA/LA-EVTL048/2020|EPI ISL 451209|B.1.265|USA|2020-05-01	0.0001679964	North America
North America|hCoV-19/USA/OH 0023/2020|EPI ISL 424880|B.1|USA|2020-03-08	North America|hCoV-19/USA/LA-EVTL048/2020|EPI ISL 451209|B.1.265|USA|2020-05-01	0.0000671471	North America
North America|hCoV-19/USA/IA 6394/2020|EPI ISL 424865|B.1|USA|2020-03-08	North America|hCoV-19/USA/LA-EVTL048/2020|EPI ISL 451209|B.1.265|USA|2020-05-01	0.0001678857	North America
North America|hCoV-19/USA/MA-MGH-00444/2020|EPI ISL 460354|B.1|USA|2020-03-08	North America|hCoV-19/USA/LA-EVTL048/2020|EPI ISL 451209|B.1.265|USA|2020-05-01	0.0002014669	North America
North America|hCoV-19/USA/NY-Wadsworth-11661-01/2020|EPI ISL 529034|B.1|USA|2020-03-08	North America|hCoV-19/USA/LA-EVTL048/2020|EPI ISL 451209|B.1.265|USA|2020-05-01	0.0001007227	North America
North America|hCoV-19/USA/FL-CDC-2316/2020|EPI ISL 452132|B.1.255|USA|2020-03-09	North America|hCoV-19/USA/LA-EVTL048/2020|EPI ISL 451209|B.1.265|USA|2020-05-01	0.0001679117	North America
North America|hCoV-19/USA/RI 0882/2020|EPI ISL 426435|B.1.265|USA|2020-03-09	North America|hCoV-19/USA/LA-EVTL048/2020|EPI ISL 451209|B.1.265|USA|2020-05-01	0.0000335729	North America
North America|hCoV-19/Jamaica/JM-CDC-0869/2020|EPI ISL 450793|B.40|Jamaica|2020-03-09	North America|hCoV-19/USA/LA-EVTL048/2020|EPI ISL 451209|B.1.265|USA|2020-05-01	0.0004702515	North America
North America|hCoV-19/USA/NY-SURV0444/2020|EPI ISL 436067|B.1|USA|2020-03-09	North America|hCoV-19/USA/LA-EVTL048/2020|EPI ISL 451209|B.1.265|USA|2020-05-01	0.0001342996	North America
North America|hCoV-19/USA/LA-CDC-0499/2020|EPI ISL 452106|B.1.265|USA|2020-03-10	North America|hCoV-19/USA/LA-EVTL048/2020|EPI ISL 451209|B.1.265|USA|2020-05-01	0.0000335729	North America
North America|hCoV-19/USA/CA-SCCPHD-UC155/2020|EPI ISL 435634|B|USA|2020-03-10	North America|hCoV-19/USA/LA-EVTL048/2020|EPI ISL 451209|B.1.265|USA|2020-05-01	0.0003358255	North America
North America|hCoV-19/USA/NY-SURV0863/2020|EPI ISL 436075|B.1|USA|2020-03-10	North America|hCoV-19/USA/LA-EVTL048/2020|EPI ISL 451209|B.1.265|USA|2020-05-01	0.0001007227	North America
North America|hCoV-19/USA/VA-DCLS-0530/2020|EPI ISL 485832|B.1|USA|2020-03-10	North America|hCoV-19/USA/LA-EVTL048/2020|EPI ISL 451209|B.1.265|USA|2020-05-01	0.0001007273	North America
North America|hCoV-19/USA/WA-UW122/2020|EPI ISL 416660|B.1|USA|2020-03-10	North America|hCoV-19/USA/LA-EVTL048/2020|EPI ISL 451209|B.1.265|USA|2020-05-01	0.0000671471	North America
North America|hCoV-19/Jamaica/JM-CDC-0078/2020|EPI ISL 450792|B|Jamaica|2020-03-11	North America|hCoV-19/USA/LA-EVTL048/2020|EPI ISL 451209|B.1.265|USA|2020-05-01	0.0004366470	North America
North America|hCoV-19/USA/NY-Wadsworth-13245-01/2020|EPI ISL 525599|B.39|USA|2020-03-11	North America|hCoV-19/USA/LA-EVTL048/2020|EPI ISL 451209|B.1.265|USA|2020-05-01	0.0005374520	North America
North America|hCoV-19/USA/MN-MDH-1274/2020|EPI ISL 482995|B.1.1|USA|2020-03-11	North America|hCoV-19/USA/LA-EVTL048/2020|EPI ISL 451209|B.1.265|USA|2020-05-01	0.0002686620	North America
North America|hCoV-19/USA/CA-SCCPHD-UC158/2020|EPI ISL 435637|B|USA|2020-03-11	North America|hCoV-19/USA/LA-EVTL048/2020|EPI ISL 451209|B.1.265|USA|2020-05-01	0.0003694214	North America
North America|hCoV-19/Canada/BC 6404889/2020|EPI ISL 418838|B.1.265|Canada|2020-03-12	North America|hCoV-19/USA/LA-EVTL048/2020|EPI ISL 451209|B.1.265|USA|2020-05-01	0.0000335729	North America
North America|hCoV-19/USA/CA-SCCPHD-UC162/2020|EPI ISL 435641|B|USA|2020-03-12	North America|hCoV-19/USA/LA-EVTL048/2020|EPI ISL 451209|B.1.265|USA|2020-05-01	0.0003358309	North America
North America|hCoV-19/USA/NY-WCMP2D04P/2020|EPI ISL 427528|B.1.5|USA|2020-03-12	North America|hCoV-19/USA/LA-EVTL048/2020|EPI ISL 451209|B.1.265|USA|2020-05-01	0.0001343058	North America
North America|hCoV-19/USA/VA-DCLS-0548/2020|EPI ISL 485849|B.1.1|USA|2020-03-12	North America|hCoV-19/USA/LA-EVTL048/2020|EPI ISL 451209|B.1.265|USA|2020-05-01	0.0003022509	North America
North America|hCoV-19/USA/VA-DCLS-0554/2020|EPI ISL 485855|B|USA|2020-03-13	North America|hCoV-19/USA/LA-EVTL048/2020|EPI ISL 451209|B.1.265|USA|2020-05-01	0.0004702372	North America
North America|hCoV-19/USA/CA-QDX-110/2020|EPI ISL 468562|B.1.265|USA|2020-03-13	North America|hCoV-19/USA/LA-EVTL048/2020|EPI ISL 451209|B.1.265|USA|2020-05-01	0.0000671471	North America
North America|hCoV-19/Canada/BC 9345042/2020|EPI ISL 418856|B.1.5|Canada|2020-03-13	North America|hCoV-19/USA/LA-EVTL048/2020|EPI ISL 451209|B.1.265|USA|2020-05-01	0.0002014730	North America
North America|hCoV-19/USA/NY-WCMP5F01P/2020|EPI ISL 427540|B.1|USA|2020-03-13	North America|hCoV-19/USA/LA-EVTL048/2020|EPI ISL 451209|B.1.265|USA|2020-05-01	0.0001343120	North America
North America|hCoV-19/Canada/NS 30/2020|EPI ISL 429812|B.1|Canada|2020-03-14	North America|hCoV-19/USA/LA-EVTL048/2020|EPI ISL 451209|B.1.265|USA|2020-05-01	0.0001007227	North America
North America|hCoV-19/USA/MA-QDX-68/2020|EPI ISL 467864|B.1|USA|2020-03-14	North America|hCoV-19/USA/LA-EVTL048/2020|EPI ISL 451209|B.1.265|USA|2020-05-01	0.0002014730	North America
North America|hCoV-19/USA/MN-QDX-967/2020|EPI ISL 571766|B.1.370|USA|2020-03-14	North America|hCoV-19/USA/LA-EVTL048/2020|EPI ISL 451209|B.1.265|USA|2020-05-01	0.0000671471	North America
North America|hCoV-19/USA/MN-MDH-93/2020|EPI ISL 460074|B.1.1|USA|2020-03-14	North America|hCoV-19/USA/LA-EVTL048/2020|EPI ISL 451209|B.1.265|USA|2020-05-01	0.0003022509	North America
North America|hCoV-19/USA/AZ-TG268917/2020|EPI ISL 426519|B.1|USA|2020-03-14	North America|hCoV-19/USA/LA-EVTL048/2020|EPI ISL 451209|B.1.265|USA|2020-05-01	0.0001007227	North America
North America|hCoV-19/USA/NY-WCMP10A02P/2020|EPI ISL 427553|B.1.3|USA|2020-03-15	North America|hCoV-19/USA/LA-EVTL048/2020|EPI ISL 451209|B.1.265|USA|2020-05-01	0.0002350457	North America
North America|hCoV-19/USA/MN-QDX-1024/2020|EPI ISL 571750|B.1.265|USA|2020-03-15	North America|hCoV-19/USA/LA-EVTL048/2020|EPI ISL 451209|B.1.265|USA|2020-05-01	0.0001007227	North America
North America|hCoV-19/Mexico/CMX-INER-04/2020|EPI ISL 424626|B.1.201|Mexico|2020-03-15	North America|hCoV-19/USA/LA-EVTL048/2020|EPI ISL 451209|B.1.265|USA|2020-05-01	0.0002350603	North America
North America|hCoV-19/USA/CA-QDX-33/2020|EPI ISL 467827|B.6|USA|2020-03-15	North America|hCoV-19/USA/LA-EVTL048/2020|EPI ISL 451209|B.1.265|USA|2020-05-01	0.0004702230	North America
North America|hCoV-19/Costa Rica/01/2020|EPI ISL 434533|B.1|Costa Rica|2020-03-16	North America|hCoV-19/USA/LA-EVTL048/2020|EPI ISL 451209|B.1.265|USA|2020-05-01	0.0002350674	North America
North America|hCoV-19/USA/NY-WCMP11B03P/2020|EPI ISL 427585|B.1.3|USA|2020-03-16	North America|hCoV-19/USA/LA-EVTL048/2020|EPI ISL 451209|B.1.265|USA|2020-05-01	0.0002014698	North America
North America|hCoV-19/USA/MN-MDH-97/2020|EPI ISL 460077|B.1|USA|2020-03-16	North America|hCoV-19/USA/LA-EVTL048/2020|EPI ISL 451209|B.1.265|USA|2020-05-01	0.0001007227	North America
North America|hCoV-19/Canada/ON MU-S26/2020|EPI ISL 463975|B.1|Canada|2020-03-16	North America|hCoV-19/USA/LA-EVTL048/2020|EPI ISL 451209|B.1.265|USA|2020-05-01	0.0002014762	North America
North America|hCoV-19/USA/NY-SURV0183/2020|EPI ISL 436057|B.1|USA|2020-03-17	North America|hCoV-19/USA/LA-EVTL048/2020|EPI ISL 451209|B.1.265|USA|2020-05-01	0.0001007227	North America
North America|hCoV-19/USA/AZ-TG269848/2020|EPI ISL 426527|B.1.5|USA|2020-03-17	North America|hCoV-19/USA/LA-EVTL048/2020|EPI ISL 451209|B.1.265|USA|2020-05-01	0.0001678934	North America
North America|hCoV-19/USA/NY-QDX-865/2020|EPI ISL 571672|B.1|USA|2020-03-17	North America|hCoV-19/USA/LA-EVTL048/2020|EPI ISL 451209|B.1.265|USA|2020-05-01	0.0001007227	North America
North America|hCoV-19/USA/AK-PHL011/2020|EPI ISL 431014|B|USA|2020-03-17	North America|hCoV-19/USA/LA-EVTL048/2020|EPI ISL 451209|B.1.265|USA|2020-05-01	0.0005038358	North America
North America|hCoV-19/USA/MI-QDX-645/2020|EPI ISL 571370|B.1|USA|2020-03-18	North America|hCoV-19/USA/LA-EVTL048/2020|EPI ISL 451209|B.1.265|USA|2020-05-01	0.0001007227	North America
North America|hCoV-19/USA/NY-NYUMC43/2020|EPI ISL 419704|B.1|USA|2020-03-18	North America|hCoV-19/USA/LA-EVTL048/2020|EPI ISL 451209|B.1.265|USA|2020-05-01	0.0001342996	North America
North America|hCoV-19/USA/MI-QDX-638/2020|EPI ISL 571363|B.1|USA|2020-03-18	North America|hCoV-19/USA/LA-EVTL048/2020|EPI ISL 451209|B.1.265|USA|2020-05-01	0.0001342996	North America
North America|hCoV-19/USA/NY-NYUMC223/2020|EPI ISL 427518|B.1|USA|2020-03-18	North America|hCoV-19/USA/LA-EVTL048/2020|EPI ISL 451209|B.1.265|USA|2020-05-01	0.0001007273	North America
North America|hCoV-19/USA/AK-PHL013/2020|EPI ISL 431015|B.1|USA|2020-03-19	North America|hCoV-19/USA/LA-EVTL048/2020|EPI ISL 451209|B.1.265|USA|2020-05-01	0.0001678857	North America
North America|hCoV-19/USA/WI-UW-172/2020|EPI ISL 428268|B|USA|2020-03-19	North America|hCoV-19/USA/LA-EVTL048/2020|EPI ISL 451209|B.1.265|USA|2020-05-01	0.0003358309	North America
North America|hCoV-19/USA/IL-QDX-1108/2020|EPI ISL 571846|B.1.1|USA|2020-03-19	North America|hCoV-19/USA/LA-EVTL048/2020|EPI ISL 451209|B.1.265|USA|2020-05-01	0.0002686620	North America
North America|hCoV-19/USA/ID-QDX-1094/2020|EPI ISL 571835|B.1.370|USA|2020-03-19	North America|hCoV-19/USA/LA-EVTL048/2020|EPI ISL 451209|B.1.265|USA|2020-05-01	0.0001007227	North America
North America|hCoV-19/USA/MN-MDH-1281/2020|EPI ISL 483002|B.1.1.10|USA|2020-03-19	North America|hCoV-19/USA/LA-EVTL048/2020|EPI ISL 451209|B.1.265|USA|2020-05-01	0.0004030564	North America
North America|hCoV-19/USA/WA-UW-1688/2020|EPI ISL 424192|B|USA|2020-03-20	North America|hCoV-19/USA/LA-EVTL048/2020|EPI ISL 451209|B.1.265|USA|2020-05-01	0.0004030726	North America
North America|hCoV-19/Canada/QC-LSPQ-L00228954/2020|EPI ISL 535882|B.4|Canada|2020-03-20	North America|hCoV-19/USA/LA-EVTL048/2020|EPI ISL 451209|B.1.265|USA|2020-05-01	0.0006047322	North America
North America|hCoV-19/USA/MI-QDX-710/2020|EPI ISL 571443|B.1|USA|2020-03-20	North America|hCoV-19/USA/LA-EVTL048/2020|EPI ISL 451209|B.1.265|USA|2020-05-01	0.0001007227	North America
North America|hCoV-19/USA/ID-UW-1925/2020|EPI ISL 424321|B.1.370|USA|2020-03-20	North America|hCoV-19/USA/LA-EVTL048/2020|EPI ISL 451209|B.1.265|USA|2020-05-01	0.0000671471	North America
North America|hCoV-19/USA/NY-NYUMC687/2020|EPI ISL 451402|B.1|USA|2020-03-21	North America|hCoV-19/USA/LA-EVTL048/2020|EPI ISL 451209|B.1.265|USA|2020-05-01	0.0001342996	North America
North America|hCoV-19/USA/IL-NM0125/2020|EPI ISL 444607|B.1|USA|2020-03-21	North America|hCoV-19/USA/LA-EVTL048/2020|EPI ISL 451209|B.1.265|USA|2020-05-01	0.0002014669	North America
North America|hCoV-19/USA/MI-QDX-299/2020|EPI ISL 571043|B.1|USA|2020-03-21	North America|hCoV-19/USA/LA-EVTL048/2020|EPI ISL 451209|B.1.265|USA|2020-05-01	0.0001343058	North America
North America|hCoV-19/USA/TX-HMH0140/2020|EPI ISL 434839|B.1.370|USA|2020-03-21	North America|hCoV-19/USA/LA-EVTL048/2020|EPI ISL 451209|B.1.265|USA|2020-05-01	0.0000671471	North America
North America|hCoV-19/Canada/QC-LSPQ-L00231296/2020|EPI ISL 535952|B.1|Canada|2020-03-22	North America|hCoV-19/USA/LA-EVTL048/2020|EPI ISL 451209|B.1.265|USA|2020-05-01	0.0001678857	North America
North America|hCoV-19/USA/FL-QDX-912/2020|EPI ISL 571596|B.1|USA|2020-03-22	North America|hCoV-19/USA/LA-EVTL048/2020|EPI ISL 451209|B.1.265|USA|2020-05-01	0.0002014730	North America
North America|hCoV-19/Canada/QC-LSPQ-L00232064/2020|EPI ISL 535971|B|Canada|2020-03-22	North America|hCoV-19/USA/LA-EVTL048/2020|EPI ISL 451209|B.1.265|USA|2020-05-01	0.0004366470	North America
North America|hCoV-19/USA/MI-QDX-317/2020|EPI ISL 571061|B.1|USA|2020-03-22	North America|hCoV-19/USA/LA-EVTL048/2020|EPI ISL 451209|B.1.265|USA|2020-05-01	0.0001007227	North America
North America|hCoV-19/USA/NY-QDX-798/2020|EPI ISL 571550|B.1.370|USA|2020-03-22	North America|hCoV-19/USA/LA-EVTL048/2020|EPI ISL 451209|B.1.265|USA|2020-05-01	0.0000671471	North America
North America|hCoV-19/USA/MI-QDX-491/2020|EPI ISL 571225|B.1|USA|2020-03-23	North America|hCoV-19/USA/LA-EVTL048/2020|EPI ISL 451209|B.1.265|USA|2020-05-01	0.0001343058	North America
North America|hCoV-19/USA/FL-BPHL-0693/2020|EPI ISL 509751|B.1|USA|2020-03-23	North America|hCoV-19/USA/LA-EVTL048/2020|EPI ISL 451209|B.1.265|USA|2020-05-01	0.0001678779	North America
North America|hCoV-19/USA/MI-QDX-358/2020|EPI ISL 571101|B.1|USA|2020-03-23	North America|hCoV-19/USA/LA-EVTL048/2020|EPI ISL 451209|B.1.265|USA|2020-05-01	0.0001007257	North America
North America|hCoV-19/USA/CA-QDX-939/2020|EPI ISL 571584|B.1|USA|2020-03-23	North America|hCoV-19/USA/LA-EVTL048/2020|EPI ISL 451209|B.1.265|USA|2020-05-01	0.0001342996	North America
North America|hCoV-19/USA/MN-MDH-1291/2020|EPI ISL 483011|B.1|USA|2020-03-24	North America|hCoV-19/USA/LA-EVTL048/2020|EPI ISL 451209|B.1.265|USA|2020-05-01	0.0001007273	North America
North America|hCoV-19/USA/PA-MGSC53-05/2020|EPI ISL 436501|B.1|USA|2020-03-24	North America|hCoV-19/USA/LA-EVTL048/2020|EPI ISL 451209|B.1.265|USA|2020-05-01	0.0001007227	North America
North America|hCoV-19/USA/MD-HP00037/2020|EPI ISL 434587|B.1|USA|2020-03-24	North America|hCoV-19/USA/LA-EVTL048/2020|EPI ISL 451209|B.1.265|USA|2020-05-01	0.0001007273	North America
North America|hCoV-19/USA/CA-CZB-59X002/2020|EPI ISL 450484|B|USA|2020-03-24	North America|hCoV-19/USA/LA-EVTL048/2020|EPI ISL 451209|B.1.265|USA|2020-05-01	0.0003022277	North America
North America|hCoV-19/USA/MI-QDX-502/2020|EPI ISL 571236|B.1|USA|2020-03-24	North America|hCoV-19/USA/LA-EVTL048/2020|EPI ISL 451209|B.1.265|USA|2020-05-01	0.0001343058	North America
North America|hCoV-19/USA/CA-CSMC19/2020|EPI ISL 475628|B.1|USA|2020-03-25	North America|hCoV-19/USA/LA-EVTL048/2020|EPI ISL 451209|B.1.265|USA|2020-05-01	0.0001343077	North America
North America|hCoV-19/USA/TX-HMH0371/2020|EPI ISL 434962|B.1.5|USA|2020-03-25	North America|hCoV-19/USA/LA-EVTL048/2020|EPI ISL 451209|B.1.265|USA|2020-05-01	0.0001678857	North America
North America|hCoV-19/USA/AZ-TG271591/2020|EPI ISL 426536|B.1.265|USA|2020-03-25	North America|hCoV-19/USA/LA-EVTL048/2020|EPI ISL 451209|B.1.265|USA|2020-05-01	0.0000671471	North America
North America|hCoV-19/USA/OR-PROV-230/2020|EPI ISL 482465|B.1.255|USA|2020-03-25	North America|hCoV-19/USA/LA-EVTL048/2020|EPI ISL 451209|B.1.265|USA|2020-05-01	0.0001342996	North America
North America|hCoV-19/USA/MI-MDHHS-SC21126/2020|EPI ISL 507902|B.1|USA|2020-03-26	North America|hCoV-19/USA/LA-EVTL048/2020|EPI ISL 451209|B.1.265|USA|2020-05-01	0.0001342996	North America
North America|hCoV-19/USA/MN-MDH-1451/2020|EPI ISL 514670|B.1|USA|2020-03-26	North America|hCoV-19/USA/LA-EVTL048/2020|EPI ISL 451209|B.1.265|USA|2020-05-01	0.0002014730	North America
North America|hCoV-19/USA/NY-NYUMC694/2020|EPI ISL 451409|B.1|USA|2020-03-26	North America|hCoV-19/USA/LA-EVTL048/2020|EPI ISL 451209|B.1.265|USA|2020-05-01	0.0001007273	North America
North America|hCoV-19/USA/NY-Wadsworth-30593-01/2020|EPI ISL 525632|B.1.1|USA|2020-03-26	North America|hCoV-19/USA/LA-EVTL048/2020|EPI ISL 451209|B.1.265|USA|2020-05-01	0.0003022600	North America
North America|hCoV-19/USA/PA-MGSC38-05/2020|EPI ISL 436486|B.1.255|USA|2020-03-26	North America|hCoV-19/USA/LA-EVTL048/2020|EPI ISL 451209|B.1.265|USA|2020-05-01	0.0001342996	North America
North America|hCoV-19/USA/MA-MGH-00200/2020|EPI ISL 460410|B.1.255|USA|2020-03-27	North America|hCoV-19/USA/LA-EVTL048/2020|EPI ISL 451209|B.1.265|USA|2020-05-01	0.0002014730	North America
North America|hCoV-19/Canada/Qc-L00240857/2020|EPI ISL 450306|B.1|Canada|2020-03-27	North America|hCoV-19/USA/LA-EVTL048/2020|EPI ISL 451209|B.1.265|USA|2020-05-01	0.0002350603	North America
North America|hCoV-19/USA/OR-PROV-038/2020|EPI ISL 482320|B.3|USA|2020-03-27	North America|hCoV-19/USA/LA-EVTL048/2020|EPI ISL 451209|B.1.265|USA|2020-05-01	0.0004030313	North America
North America|hCoV-19/USA/MA-MGH-00208/2020|EPI ISL 460108|B.1|USA|2020-03-27	North America|hCoV-19/USA/LA-EVTL048/2020|EPI ISL 451209|B.1.265|USA|2020-05-01	0.0002014730	North America
North America|hCoV-19/Canada/Qc-L00240556/2020|EPI ISL 450302|B.1.147|Canada|2020-03-27	North America|hCoV-19/USA/LA-EVTL048/2020|EPI ISL 451209|B.1.265|USA|2020-05-01	0.0002014669	North America
North America|hCoV-19/USA/TX-HMH0312/2020|EPI ISL 434928|B.1.265|USA|2020-03-28	North America|hCoV-19/USA/LA-EVTL048/2020|EPI ISL 451209|B.1.265|USA|2020-05-01	0.0001007227	North America
North America|hCoV-19/USA/WI-UW-243/2020|EPI ISL 428339|B|USA|2020-03-28	North America|hCoV-19/USA/LA-EVTL048/2020|EPI ISL 451209|B.1.265|USA|2020-05-01	0.0003022417	North America
North America|hCoV-19/USA/CA-CZB-1279/2020|EPI ISL 454637|B.1.5|USA|2020-03-28	North America|hCoV-19/USA/LA-EVTL048/2020|EPI ISL 451209|B.1.265|USA|2020-05-01	0.0001343058	North America
North America|hCoV-19/Canada/QC-LSPQ-L00242051/2020|EPI ISL 536308|B.1|Canada|2020-03-28	North America|hCoV-19/USA/LA-EVTL048/2020|EPI ISL 451209|B.1.265|USA|2020-05-01	0.0001343484	North America
North America|hCoV-19/USA/OR-PROV-224/2020|EPI ISL 482459|B.54|USA|2020-03-28	North America|hCoV-19/USA/LA-EVTL048/2020|EPI ISL 451209|B.1.265|USA|2020-05-01	0.0004366268	North America
North America|hCoV-19/USA/ID-UW-4448/2020|EPI ISL 426074|B.1.370|USA|2020-03-29	North America|hCoV-19/USA/LA-EVTL048/2020|EPI ISL 451209|B.1.265|USA|2020-05-01	0.0001678779	North America
North America|hCoV-19/USA/MN-MDH-277/2020|EPI ISL 450751|B.1.5|USA|2020-03-29	North America|hCoV-19/USA/LA-EVTL048/2020|EPI ISL 451209|B.1.265|USA|2020-05-01	0.0002014730	North America
North America|hCoV-19/USA/WA-UW-2609/2020|EPI ISL 486006|B.1|USA|2020-03-29	North America|hCoV-19/USA/LA-EVTL048/2020|EPI ISL 451209|B.1.265|USA|2020-05-01	0.0001342996	North America
North America|hCoV-19/USA/CA-UCLA-154/2020|EPI ISL 537493|A|USA|2020-03-29	North America|hCoV-19/USA/LA-EVTL048/2020|EPI ISL 451209|B.1.265|USA|2020-05-01	0.0005374520	North America
North America|hCoV-19/Canada/QC-LSPQ-L00242235/2020|EPI ISL 536313|B.1|Canada|2020-03-29	North America|hCoV-19/USA/LA-EVTL048/2020|EPI ISL 451209|B.1.265|USA|2020-05-01	0.0001343058	North America
North America|hCoV-19/USA/NY-NYUMC681/2020|EPI ISL 450398|B.1|USA|2020-03-30	North America|hCoV-19/USA/LA-EVTL048/2020|EPI ISL 451209|B.1.265|USA|2020-05-01	0.0001343037	North America
North America|hCoV-19/USA/WI-UW-105/2020|EPI ISL 425162|B.1|USA|2020-03-30	North America|hCoV-19/USA/LA-EVTL048/2020|EPI ISL 451209|B.1.265|USA|2020-05-01	0.0001007227	North America
North America|hCoV-19/USA/NY-NYUMC571/2020|EPI ISL 444688|B.1|USA|2020-03-30	North America|hCoV-19/USA/LA-EVTL048/2020|EPI ISL 451209|B.1.265|USA|2020-05-01	0.0001342996	North America
North America|hCoV-19/USA/CT-UW-2469/2020|EPI ISL 485922|B.1.255|USA|2020-03-30	North America|hCoV-19/USA/LA-EVTL048/2020|EPI ISL 451209|B.1.265|USA|2020-05-01	0.0002014575	North America
North America|hCoV-19/USA/NY-NYUMC586/2020|EPI ISL 444703|B.1|USA|2020-03-30	North America|hCoV-19/USA/LA-EVTL048/2020|EPI ISL 451209|B.1.265|USA|2020-05-01	0.0001678985	North America
North America|hCoV-19/USA/PA-MGEL89/2020|EPI ISL 454372|B.1|USA|2020-03-31	North America|hCoV-19/USA/LA-EVTL048/2020|EPI ISL 451209|B.1.265|USA|2020-05-01	0.0001678779	North America
North America|hCoV-19/USA/CT-UW-4251/2020|EPI ISL 427164|B.1|USA|2020-03-31	North America|hCoV-19/USA/LA-EVTL048/2020|EPI ISL 451209|B.1.265|USA|2020-05-01	0.0002014791	North America
North America|hCoV-19/USA/TX-HMH0409/2020|EPI ISL 434995|B.1.265|USA|2020-03-31	North America|hCoV-19/USA/LA-EVTL048/2020|EPI ISL 451209|B.1.265|USA|2020-05-01	0.0001007227	North America
North America|hCoV-19/USA/TX-HMH0384/2020|EPI ISL 434972|B.1.370|USA|2020-03-31	North America|hCoV-19/USA/LA-EVTL048/2020|EPI ISL 451209|B.1.265|USA|2020-05-01	0.0001343037	North America
North America|hCoV-19/USA/LA-SR0275/2020|EPI ISL 445130|B.1.370|USA|2020-03-31	North America|hCoV-19/USA/LA-EVTL048/2020|EPI ISL 451209|B.1.265|USA|2020-05-01	0.0001342996	North America
North America|hCoV-19/USA/NY-NYUMC164/2020|EPI ISL 426619|B.1|USA|2020-04-01	North America|hCoV-19/USA/LA-EVTL048/2020|EPI ISL 451209|B.1.265|USA|2020-05-01	0.0001007273	North America
North America|hCoV-19/USA/NY-NYUMC173/2020|EPI ISL 427470|B.1|USA|2020-04-01	North America|hCoV-19/USA/LA-EVTL048/2020|EPI ISL 451209|B.1.265|USA|2020-05-01	0.0001678830	North America
North America|hCoV-19/USA/CT-Yale-257/2020|EPI ISL 469183|B.1|USA|2020-04-01	North America|hCoV-19/USA/LA-EVTL048/2020|EPI ISL 451209|B.1.265|USA|2020-05-01	0.0003022321	North America
North America|hCoV-19/USA/CT-UW-6274/2020|EPI ISL 570094|B.1.1|USA|2020-04-01	North America|hCoV-19/USA/LA-EVTL048/2020|EPI ISL 451209|B.1.265|USA|2020-05-01	0.0003694947	North America
North America|hCoV-19/USA/CA-ALSR-1497/2020|EPI ISL 494622|B.1.370|USA|2020-04-01	North America|hCoV-19/USA/LA-EVTL048/2020|EPI ISL 451209|B.1.265|USA|2020-05-01	0.0001678985	North America
North America|hCoV-19/USA/CT-UW-6573/2020|EPI ISL 437870|B.1|USA|2020-04-02	North America|hCoV-19/USA/LA-EVTL048/2020|EPI ISL 451209|B.1.265|USA|2020-05-01	0.0001342996	North America
North America|hCoV-19/USA/PA-MGEL99/2020|EPI ISL 454379|B.1.3|USA|2020-04-02	North America|hCoV-19/USA/LA-EVTL048/2020|EPI ISL 451209|B.1.265|USA|2020-05-01	0.0002014698	North America
North America|hCoV-19/USA/AZ-TG273316/2020|EPI ISL 426568|B.1|USA|2020-04-02	North America|hCoV-19/USA/LA-EVTL048/2020|EPI ISL 451209|B.1.265|USA|2020-05-01	0.0002350565	North America
North America|hCoV-19/USA/FL-BPHL-0166/2020|EPI ISL 480817|B.1|USA|2020-04-02	North America|hCoV-19/USA/LA-EVTL048/2020|EPI ISL 451209|B.1.265|USA|2020-05-01	0.0001007227	North America
North America|hCoV-19/USA/WA-S339/2020|EPI ISL 434099|B.1|USA|2020-04-02	North America|hCoV-19/USA/LA-EVTL048/2020|EPI ISL 451209|B.1.265|USA|2020-05-01	0.0002350854	North America
North America|hCoV-19/USA/FL-AO2N/2020|EPI ISL 527381|B.1.1|USA|2020-04-03	North America|hCoV-19/USA/LA-EVTL048/2020|EPI ISL 451209|B.1.265|USA|2020-05-01	0.0002353116	North America
North America|hCoV-19/USA/NY-NYUMC248/2020|EPI ISL 428762|B.1|USA|2020-04-03	North America|hCoV-19/USA/LA-EVTL048/2020|EPI ISL 451209|B.1.265|USA|2020-05-01	0.0001007227	North America
North America|hCoV-19/USA/MA-MGH-00663/2020|EPI ISL 460377|B.1.356|USA|2020-04-03	North America|hCoV-19/USA/LA-EVTL048/2020|EPI ISL 451209|B.1.265|USA|2020-05-01	0.0001678779	North America
North America|hCoV-19/Canada/ON-OICR-SLB2829/2020|EPI ISL 538355|B.1|Canada|2020-04-03	North America|hCoV-19/USA/LA-EVTL048/2020|EPI ISL 451209|B.1.265|USA|2020-05-01	0.0001342996	North America
North America|hCoV-19/USA/ID-UW-6457/2020|EPI ISL 437833|B.1.370|USA|2020-04-03	North America|hCoV-19/USA/LA-EVTL048/2020|EPI ISL 451209|B.1.265|USA|2020-05-01	0.0000671471	North America
North America|hCoV-19/USA/MD-MDH-0027/2020|EPI ISL 481273|B.40|USA|2020-04-04	North America|hCoV-19/USA/LA-EVTL048/2020|EPI ISL 451209|B.1.265|USA|2020-05-01	0.0005038591	North America
North America|hCoV-19/USA/AK-PHL108/2020|EPI ISL 492059|B.1|USA|2020-04-04	North America|hCoV-19/USA/LA-EVTL048/2020|EPI ISL 451209|B.1.265|USA|2020-05-01	0.0001678830	North America
North America|hCoV-19/USA/MN-MDH-1668/2020|EPI ISL 560755|B.40|USA|2020-04-04	North America|hCoV-19/USA/LA-EVTL048/2020|EPI ISL 451209|B.1.265|USA|2020-05-01	0.0005038511	North America
North America|hCoV-19/USA/TX-HMH-466/2020|EPI ISL 543786|B.1.370|USA|2020-04-04	North America|hCoV-19/USA/LA-EVTL048/2020|EPI ISL 451209|B.1.265|USA|2020-05-01	0.0001007257	North America
North America|hCoV-19/USA/CA-CSMC117/2020|EPI ISL 475593|B.1|USA|2020-04-04	North America|hCoV-19/USA/LA-EVTL048/2020|EPI ISL 451209|B.1.265|USA|2020-05-01	0.0003022417	North America
North America|hCoV-19/USA/LA-SR0324/2020|EPI ISL 450178|B.1.265|USA|2020-04-05	North America|hCoV-19/USA/LA-EVTL048/2020|EPI ISL 451209|B.1.265|USA|2020-05-01	0.0000335729	North America
North America|hCoV-19/USA/NY-NYUMC253/2020|EPI ISL 428767|B.1|USA|2020-04-05	North America|hCoV-19/USA/LA-EVTL048/2020|EPI ISL 451209|B.1.265|USA|2020-05-01	0.0002350565	North America
North America|hCoV-19/USA/NY-Wadsworth-38698-01/2020|EPI ISL 525653|B.1|USA|2020-04-05	North America|hCoV-19/USA/LA-EVTL048/2020|EPI ISL 451209|B.1.265|USA|2020-05-01	0.0002350637	North America
North America|hCoV-19/USA/NY-NYUMC236/2020|EPI ISL 427635|B.1|USA|2020-04-05	North America|hCoV-19/USA/LA-EVTL048/2020|EPI ISL 451209|B.1.265|USA|2020-05-01	0.0001342996	North America
North America|hCoV-19/USA/CA-CSMC118/2020|EPI ISL 475594|B.1|USA|2020-04-05	North America|hCoV-19/USA/LA-EVTL048/2020|EPI ISL 451209|B.1.265|USA|2020-05-01	0.0001007257	North America
North America|hCoV-19/USA/NY-NYUMC264/2020|EPI ISL 428778|B.1.3|USA|2020-04-06	North America|hCoV-19/USA/LA-EVTL048/2020|EPI ISL 451209|B.1.265|USA|2020-05-01	0.0002014637	North America
North America|hCoV-19/USA/CA-ALSR-1147/2020|EPI ISL 494392|B.1.98|USA|2020-04-06	North America|hCoV-19/USA/LA-EVTL048/2020|EPI ISL 451209|B.1.265|USA|2020-05-01	0.0002350494	North America
North America|hCoV-19/USA/NY-NYUMC272/2020|EPI ISL 428786|B.1|USA|2020-04-06	North America|hCoV-19/USA/LA-EVTL048/2020|EPI ISL 451209|B.1.265|USA|2020-05-01	0.0001342996	North America
North America|hCoV-19/USA/CT-UW-5073/2020|EPI ISL 429645|B.1.255|USA|2020-04-06	North America|hCoV-19/USA/LA-EVTL048/2020|EPI ISL 451209|B.1.265|USA|2020-05-01	0.0001678779	North America
North America|hCoV-19/USA/MA-MGH-00696/2020|EPI ISL 460422|A.2|USA|2020-04-06	North America|hCoV-19/USA/LA-EVTL048/2020|EPI ISL 451209|B.1.265|USA|2020-05-01	0.0007054882	North America
North America|hCoV-19/USA/UT-01578/2020|EPI ISL 449824|B.1.5|USA|2020-04-07	North America|hCoV-19/USA/LA-EVTL048/2020|EPI ISL 451209|B.1.265|USA|2020-05-01	0.0001343058	North America
North America|hCoV-19/USA/NV-NSPHL-A0070/2020|EPI ISL 515350|B.1|USA|2020-04-07	North America|hCoV-19/USA/LA-EVTL048/2020|EPI ISL 451209|B.1.265|USA|2020-05-01	0.0001007227	North America
North America|hCoV-19/USA/CA-ALSR-0521-IPL/2020|EPI ISL 483199|B.1|USA|2020-04-07	North America|hCoV-19/USA/LA-EVTL048/2020|EPI ISL 451209|B.1.265|USA|2020-05-01	0.0001007257	North America
North America|hCoV-19/USA/NY-NYUMC333/2020|EPI ISL 430360|B.1|USA|2020-04-07	North America|hCoV-19/USA/LA-EVTL048/2020|EPI ISL 451209|B.1.265|USA|2020-05-01	0.0002014669	North America
North America|hCoV-19/USA/NY-NYUMC345/2020|EPI ISL 430372|B.1.3|USA|2020-04-07	North America|hCoV-19/USA/LA-EVTL048/2020|EPI ISL 451209|B.1.265|USA|2020-05-01	0.0001342996	North America
North America|hCoV-19/USA/CO-CSU-C2980-2/2020|EPI ISL 527411|B.1|USA|2020-04-08	North America|hCoV-19/USA/LA-EVTL048/2020|EPI ISL 451209|B.1.265|USA|2020-05-01	0.0002350457	North America
North America|hCoV-19/USA/CA-CZB-1343/2020|EPI ISL 468361|B|USA|2020-04-08	North America|hCoV-19/USA/LA-EVTL048/2020|EPI ISL 451209|B.1.265|USA|2020-05-01	0.0004030191	North America
North America|hCoV-19/USA/MN-MDH-387/2020|EPI ISL 437367|B.40|USA|2020-04-08	North America|hCoV-19/USA/LA-EVTL048/2020|EPI ISL 451209|B.1.265|USA|2020-05-01	0.0005374606	North America
North America|hCoV-19/USA/NY-NYU-VC-022/2020|EPI ISL 479674|B.1.3|USA|2020-04-08	North America|hCoV-19/USA/LA-EVTL048/2020|EPI ISL 451209|B.1.265|USA|2020-05-01	0.0002014637	North America
North America|hCoV-19/USA/CT-UW-6780/2020|EPI ISL 570145|B.1|USA|2020-04-09	North America|hCoV-19/USA/LA-EVTL048/2020|EPI ISL 451209|B.1.265|USA|2020-05-01	0.0002014669	North America
North America|hCoV-19/Canada/QC AM4/2020|EPI ISL 515214|B.1.147|Canada|2020-04-09	North America|hCoV-19/USA/LA-EVTL048/2020|EPI ISL 451209|B.1.265|USA|2020-05-01	0.0002014669	North America
North America|hCoV-19/USA/VA-DCLS-0239/2020|EPI ISL 452814|B.1|USA|2020-04-09	North America|hCoV-19/USA/LA-EVTL048/2020|EPI ISL 451209|B.1.265|USA|2020-05-01	0.0001007257	North America
North America|hCoV-19/USA/MI-MDHHS-SC21926/2020|EPI ISL 565986|B.1|USA|2020-04-09	North America|hCoV-19/USA/LA-EVTL048/2020|EPI ISL 451209|B.1.265|USA|2020-05-01	0.0001343058	North America
North America|hCoV-19/USA/CA-SR0356/2020|EPI ISL 458241|B.1|USA|2020-04-09	North America|hCoV-19/USA/LA-EVTL048/2020|EPI ISL 451209|B.1.265|USA|2020-05-01	0.0001678779	North America
North America|hCoV-19/USA/TX-QDX-218/2020|EPI ISL 498738|B.1.1|USA|2020-04-10	North America|hCoV-19/USA/LA-EVTL048/2020|EPI ISL 451209|B.1.265|USA|2020-05-01	0.0003358566	North America
North America|hCoV-19/USA/NY-NYUMC380/2020|EPI ISL 430407|B.1|USA|2020-04-10	North America|hCoV-19/USA/LA-EVTL048/2020|EPI ISL 451209|B.1.265|USA|2020-05-01	0.0002014762	North America
North America|hCoV-19/USA/TX-HMH-983/2020|EPI ISL 545945|B.1|USA|2020-04-10	North America|hCoV-19/USA/LA-EVTL048/2020|EPI ISL 451209|B.1.265|USA|2020-05-01	0.0001007227	North America
North America|hCoV-19/USA/CT-UW-6709/2020|EPI ISL 570137|B.1|USA|2020-04-10	North America|hCoV-19/USA/LA-EVTL048/2020|EPI ISL 451209|B.1.265|USA|2020-05-01	0.0001007257	North America
North America|hCoV-19/USA/VA-DCLS-0635/2020|EPI ISL 495307|B.1.3|USA|2020-04-11	North America|hCoV-19/USA/LA-EVTL048/2020|EPI ISL 451209|B.1.265|USA|2020-05-01	0.0002350565	North America
North America|hCoV-19/USA/LA-GBCL-26684444/2020|EPI ISL 485269|B.1|USA|2020-04-11	North America|hCoV-19/USA/LA-EVTL048/2020|EPI ISL 451209|B.1.265|USA|2020-05-01	0.0001343058	North America
North America|hCoV-19/USA/VA-DCLS-0099/2020|EPI ISL 434593|B.1|USA|2020-04-11	North America|hCoV-19/USA/LA-EVTL048/2020|EPI ISL 451209|B.1.265|USA|2020-05-01	0.0001007227	North America
North America|hCoV-19/USA/OR-PROV-057/2020|EPI ISL 482337|B.1|USA|2020-04-11	North America|hCoV-19/USA/LA-EVTL048/2020|EPI ISL 451209|B.1.265|USA|2020-05-01	0.0001007734	North America
North America|hCoV-19/Canada/ON-OICR-SLB2869/2020|EPI ISL 538386|B.1.1|Canada|2020-04-11	North America|hCoV-19/USA/LA-EVTL048/2020|EPI ISL 451209|B.1.265|USA|2020-05-01	0.0002686701	North America
North America|hCoV-19/USA/TX-HMH-1271/2020|EPI ISL 542621|B.1|USA|2020-04-12	North America|hCoV-19/USA/LA-EVTL048/2020|EPI ISL 451209|B.1.265|USA|2020-05-01	0.0001678857	North America
North America|hCoV-19/USA/OH-OSUP0024/2020|EPI ISL 430010|B.1|USA|2020-04-12	North America|hCoV-19/USA/LA-EVTL048/2020|EPI ISL 451209|B.1.265|USA|2020-05-01	0.0001008187	North America
North America|hCoV-19/USA/MI-MDHHS-SC21928/2020|EPI ISL 565988|B.1|USA|2020-04-12	North America|hCoV-19/USA/LA-EVTL048/2020|EPI ISL 451209|B.1.265|USA|2020-05-01	0.0001343099	North America
North America|hCoV-19/Canada/ON-UHTC 0070/2020|EPI ISL 464022|B.1.1|Canada|2020-04-12	North America|hCoV-19/USA/LA-EVTL048/2020|EPI ISL 451209|B.1.265|USA|2020-05-01	0.0003694498	North America
North America|hCoV-19/USA/CA-CSMC16/2020|EPI ISL 475625|B.1|USA|2020-04-13	North America|hCoV-19/USA/LA-EVTL048/2020|EPI ISL 451209|B.1.265|USA|2020-05-01	0.0003022885	North America
