## Supplementary material for "Epidemiology and genetic diversity of SARS-CoV-2 lineages circulating in Africa": Pairwise distance: ContinentsPairwiseDistance.csv (part 757 of 1021)

Species 1	Species 2	Dist	Continent
North America|hCoV-19/USA/CA-SCCPHD-UC158/2020|EPI ISL 435637|B|USA|2020-03-11	North America|hCoV-19/USA/WA-S1476/2020|EPI ISL 495651|B.1|USA|2020-05-11	0.0004366268	North America
North America|hCoV-19/Canada/BC 6404889/2020|EPI ISL 418838|B.1.265|Canada|2020-03-12	North America|hCoV-19/USA/WA-S1476/2020|EPI ISL 495651|B.1|USA|2020-05-11	0.0003022465	North America
North America|hCoV-19/USA/CA-SCCPHD-UC162/2020|EPI ISL 435641|B|USA|2020-03-12	North America|hCoV-19/USA/WA-S1476/2020|EPI ISL 495651|B.1|USA|2020-05-11	0.0004030320	North America
North America|hCoV-19/USA/NY-WCMP2D04P/2020|EPI ISL 427528|B.1.5|USA|2020-03-12	North America|hCoV-19/USA/WA-S1476/2020|EPI ISL 495651|B.1|USA|2020-05-11	0.0002014762	North America
North America|hCoV-19/USA/VA-DCLS-0548/2020|EPI ISL 485849|B.1.1|USA|2020-03-12	North America|hCoV-19/USA/WA-S1476/2020|EPI ISL 495651|B.1|USA|2020-05-11	0.0003694497	North America
North America|hCoV-19/USA/VA-DCLS-0554/2020|EPI ISL 485855|B|USA|2020-03-13	North America|hCoV-19/USA/WA-S1476/2020|EPI ISL 495651|B.1|USA|2020-05-11	0.0005374605	North America
North America|hCoV-19/USA/CA-QDX-110/2020|EPI ISL 468562|B.1.265|USA|2020-03-13	North America|hCoV-19/USA/WA-S1476/2020|EPI ISL 495651|B.1|USA|2020-05-11	0.0003358363	North America
North America|hCoV-19/Canada/BC 9345042/2020|EPI ISL 418856|B.1.5|Canada|2020-03-13	North America|hCoV-19/USA/WA-S1476/2020|EPI ISL 495651|B.1|USA|2020-05-11	0.0002686539	North America
North America|hCoV-19/USA/NY-WCMP5F01P/2020|EPI ISL 427540|B.1|USA|2020-03-13	North America|hCoV-19/USA/WA-S1476/2020|EPI ISL 495651|B.1|USA|2020-05-11	0.0003358674	North America
North America|hCoV-19/Canada/NS 30/2020|EPI ISL 429812|B.1|Canada|2020-03-14	North America|hCoV-19/USA/WA-S1476/2020|EPI ISL 495651|B.1|USA|2020-05-11	0.0003022465	North America
North America|hCoV-19/USA/MA-QDX-68/2020|EPI ISL 467864|B.1|USA|2020-03-14	North America|hCoV-19/USA/WA-S1476/2020|EPI ISL 495651|B.1|USA|2020-05-11	0.0002686539	North America
North America|hCoV-19/USA/MN-QDX-967/2020|EPI ISL 571766|B.1.370|USA|2020-03-14	North America|hCoV-19/USA/WA-S1476/2020|EPI ISL 495651|B.1|USA|2020-05-11	0.0003358363	North America
North America|hCoV-19/USA/MN-MDH-93/2020|EPI ISL 460074|B.1.1|USA|2020-03-14	North America|hCoV-19/USA/WA-S1476/2020|EPI ISL 495651|B.1|USA|2020-05-11	0.0003694497	North America
North America|hCoV-19/USA/AZ-TG268917/2020|EPI ISL 426519|B.1|USA|2020-03-14	North America|hCoV-19/USA/WA-S1476/2020|EPI ISL 495651|B.1|USA|2020-05-11	0.0003022465	North America
North America|hCoV-19/USA/NY-WCMP10A02P/2020|EPI ISL 427553|B.1.3|USA|2020-03-15	North America|hCoV-19/USA/WA-S1476/2020|EPI ISL 495651|B.1|USA|2020-05-11	0.0004366268	North America
North America|hCoV-19/USA/MN-QDX-1024/2020|EPI ISL 571750|B.1.265|USA|2020-03-15	North America|hCoV-19/USA/WA-S1476/2020|EPI ISL 495651|B.1|USA|2020-05-11	0.0003694273	North America
North America|hCoV-19/Mexico/CMX-INER-04/2020|EPI ISL 424626|B.1.201|Mexico|2020-03-15	North America|hCoV-19/USA/WA-S1476/2020|EPI ISL 495651|B.1|USA|2020-05-11	0.0003022465	North America
North America|hCoV-19/USA/CA-QDX-33/2020|EPI ISL 467827|B.6|USA|2020-03-15	North America|hCoV-19/USA/WA-S1476/2020|EPI ISL 495651|B.1|USA|2020-05-11	0.0005374442	North America
North America|hCoV-19/Costa Rica/01/2020|EPI ISL 434533|B.1|Costa Rica|2020-03-16	North America|hCoV-19/USA/WA-S1476/2020|EPI ISL 495651|B.1|USA|2020-05-11	0.0003022557	North America
North America|hCoV-19/USA/NY-WCMP11B03P/2020|EPI ISL 427585|B.1.3|USA|2020-03-16	North America|hCoV-19/USA/WA-S1476/2020|EPI ISL 495651|B.1|USA|2020-05-11	0.0004030442	North America
North America|hCoV-19/USA/MN-MDH-97/2020|EPI ISL 460077|B.1|USA|2020-03-16	North America|hCoV-19/USA/WA-S1476/2020|EPI ISL 495651|B.1|USA|2020-05-11	0.0003022465	North America
North America|hCoV-19/Canada/ON MU-S26/2020|EPI ISL 463975|B.1|Canada|2020-03-16	North America|hCoV-19/USA/WA-S1476/2020|EPI ISL 495651|B.1|USA|2020-05-11	0.0002686582	North America
North America|hCoV-19/USA/NY-SURV0183/2020|EPI ISL 436057|B.1|USA|2020-03-17	North America|hCoV-19/USA/WA-S1476/2020|EPI ISL 495651|B.1|USA|2020-05-11	0.0003022465	North America
North America|hCoV-19/USA/AZ-TG269848/2020|EPI ISL 426527|B.1.5|USA|2020-03-17	North America|hCoV-19/USA/WA-S1476/2020|EPI ISL 495651|B.1|USA|2020-05-11	0.0002350711	North America
North America|hCoV-19/USA/NY-QDX-865/2020|EPI ISL 571672|B.1|USA|2020-03-17	North America|hCoV-19/USA/WA-S1476/2020|EPI ISL 495651|B.1|USA|2020-05-11	0.0003022465	North America
North America|hCoV-19/USA/AK-PHL011/2020|EPI ISL 431014|B|USA|2020-03-17	North America|hCoV-19/USA/WA-S1476/2020|EPI ISL 495651|B.1|USA|2020-05-11	0.0005710633	North America
North America|hCoV-19/USA/MI-QDX-645/2020|EPI ISL 571370|B.1|USA|2020-03-18	North America|hCoV-19/USA/WA-S1476/2020|EPI ISL 495651|B.1|USA|2020-05-11	0.0003022465	North America
North America|hCoV-19/USA/NY-NYUMC43/2020|EPI ISL 419704|B.1|USA|2020-03-18	North America|hCoV-19/USA/WA-S1476/2020|EPI ISL 495651|B.1|USA|2020-05-11	0.0003358363	North America
North America|hCoV-19/USA/MI-QDX-638/2020|EPI ISL 571363|B.1|USA|2020-03-18	North America|hCoV-19/USA/WA-S1476/2020|EPI ISL 495651|B.1|USA|2020-05-11	0.0002686582	North America
North America|hCoV-19/USA/NY-NYUMC223/2020|EPI ISL 427518|B.1|USA|2020-03-18	North America|hCoV-19/USA/WA-S1476/2020|EPI ISL 495651|B.1|USA|2020-05-11	0.0003022605	North America
North America|hCoV-19/USA/AK-PHL013/2020|EPI ISL 431015|B.1|USA|2020-03-19	North America|hCoV-19/USA/WA-S1476/2020|EPI ISL 495651|B.1|USA|2020-05-11	0.0002350603	North America
North America|hCoV-19/USA/WI-UW-172/2020|EPI ISL 428268|B|USA|2020-03-19	North America|hCoV-19/USA/WA-S1476/2020|EPI ISL 495651|B.1|USA|2020-05-11	0.0004030320	North America
North America|hCoV-19/USA/IL-QDX-1108/2020|EPI ISL 571846|B.1.1|USA|2020-03-19	North America|hCoV-19/USA/WA-S1476/2020|EPI ISL 495651|B.1|USA|2020-05-11	0.0003358566	North America
North America|hCoV-19/USA/ID-QDX-1094/2020|EPI ISL 571835|B.1.370|USA|2020-03-19	North America|hCoV-19/USA/WA-S1476/2020|EPI ISL 495651|B.1|USA|2020-05-11	0.0003694273	North America
North America|hCoV-19/USA/MN-MDH-1281/2020|EPI ISL 483002|B.1.1.10|USA|2020-03-19	North America|hCoV-19/USA/WA-S1476/2020|EPI ISL 495651|B.1|USA|2020-05-11	0.0004702732	North America
North America|hCoV-19/USA/WA-UW-1688/2020|EPI ISL 424192|B|USA|2020-03-20	North America|hCoV-19/USA/WA-S1476/2020|EPI ISL 495651|B.1|USA|2020-05-11	0.0004702921	North America
North America|hCoV-19/Canada/QC-LSPQ-L00228954/2020|EPI ISL 535882|B.4|Canada|2020-03-20	North America|hCoV-19/USA/WA-S1476/2020|EPI ISL 495651|B.1|USA|2020-05-11	0.0006719828	North America
North America|hCoV-19/USA/MI-QDX-710/2020|EPI ISL 571443|B.1|USA|2020-03-20	North America|hCoV-19/USA/WA-S1476/2020|EPI ISL 495651|B.1|USA|2020-05-11	0.0003022465	North America
North America|hCoV-19/USA/ID-UW-1925/2020|EPI ISL 424321|B.1.370|USA|2020-03-20	North America|hCoV-19/USA/WA-S1476/2020|EPI ISL 495651|B.1|USA|2020-05-11	0.0003358363	North America
North America|hCoV-19/USA/NY-NYUMC687/2020|EPI ISL 451402|B.1|USA|2020-03-21	North America|hCoV-19/USA/WA-S1476/2020|EPI ISL 495651|B.1|USA|2020-05-11	0.0003358363	North America
North America|hCoV-19/USA/IL-NM0125/2020|EPI ISL 444607|B.1|USA|2020-03-21	North America|hCoV-19/USA/WA-S1476/2020|EPI ISL 495651|B.1|USA|2020-05-11	0.0002686457	North America
North America|hCoV-19/USA/MI-QDX-299/2020|EPI ISL 571043|B.1|USA|2020-03-21	North America|hCoV-19/USA/WA-S1476/2020|EPI ISL 495651|B.1|USA|2020-05-11	0.0003358518	North America
North America|hCoV-19/USA/TX-HMH0140/2020|EPI ISL 434839|B.1.370|USA|2020-03-21	North America|hCoV-19/USA/WA-S1476/2020|EPI ISL 495651|B.1|USA|2020-05-11	0.0003358363	North America
North America|hCoV-19/Canada/QC-LSPQ-L00231296/2020|EPI ISL 535952|B.1|Canada|2020-03-22	North America|hCoV-19/USA/WA-S1476/2020|EPI ISL 495651|B.1|USA|2020-05-11	0.0003694444	North America
North America|hCoV-19/USA/FL-QDX-912/2020|EPI ISL 571596|B.1|USA|2020-03-22	North America|hCoV-19/USA/WA-S1476/2020|EPI ISL 495651|B.1|USA|2020-05-11	0.0002686539	North America
North America|hCoV-19/Canada/QC-LSPQ-L00232064/2020|EPI ISL 535971|B|Canada|2020-03-22	North America|hCoV-19/USA/WA-S1476/2020|EPI ISL 495651|B.1|USA|2020-05-11	0.0005038671	North America
North America|hCoV-19/USA/MI-QDX-317/2020|EPI ISL 571061|B.1|USA|2020-03-22	North America|hCoV-19/USA/WA-S1476/2020|EPI ISL 495651|B.1|USA|2020-05-11	0.0003022465	North America
North America|hCoV-19/USA/NY-QDX-798/2020|EPI ISL 571550|B.1.370|USA|2020-03-22	North America|hCoV-19/USA/WA-S1476/2020|EPI ISL 495651|B.1|USA|2020-05-11	0.0003358363	North America
North America|hCoV-19/USA/MI-QDX-491/2020|EPI ISL 571225|B.1|USA|2020-03-23	North America|hCoV-19/USA/WA-S1476/2020|EPI ISL 495651|B.1|USA|2020-05-11	0.0003358518	North America
North America|hCoV-19/USA/FL-BPHL-0693/2020|EPI ISL 509751|B.1|USA|2020-03-23	North America|hCoV-19/USA/WA-S1476/2020|EPI ISL 495651|B.1|USA|2020-05-11	0.0003694274	North America
North America|hCoV-19/USA/MI-QDX-358/2020|EPI ISL 571101|B.1|USA|2020-03-23	North America|hCoV-19/USA/WA-S1476/2020|EPI ISL 495651|B.1|USA|2020-05-11	0.0003022557	North America
North America|hCoV-19/USA/CA-QDX-939/2020|EPI ISL 571584|B.1|USA|2020-03-23	North America|hCoV-19/USA/WA-S1476/2020|EPI ISL 495651|B.1|USA|2020-05-11	0.0003358363	North America
North America|hCoV-19/USA/MN-MDH-1291/2020|EPI ISL 483011|B.1|USA|2020-03-24	North America|hCoV-19/USA/WA-S1476/2020|EPI ISL 495651|B.1|USA|2020-05-11	0.0003022605	North America
North America|hCoV-19/USA/PA-MGSC53-05/2020|EPI ISL 436501|B.1|USA|2020-03-24	North America|hCoV-19/USA/WA-S1476/2020|EPI ISL 495651|B.1|USA|2020-05-11	0.0003022465	North America
North America|hCoV-19/USA/MD-HP00037/2020|EPI ISL 434587|B.1|USA|2020-03-24	North America|hCoV-19/USA/WA-S1476/2020|EPI ISL 495651|B.1|USA|2020-05-11	0.0003022605	North America
North America|hCoV-19/USA/CA-CZB-59X002/2020|EPI ISL 450484|B|USA|2020-03-24	North America|hCoV-19/USA/WA-S1476/2020|EPI ISL 495651|B.1|USA|2020-05-11	0.0003694214	North America
North America|hCoV-19/USA/MI-QDX-502/2020|EPI ISL 571236|B.1|USA|2020-03-24	North America|hCoV-19/USA/WA-S1476/2020|EPI ISL 495651|B.1|USA|2020-05-11	0.0003358518	North America
North America|hCoV-19/USA/CA-CSMC19/2020|EPI ISL 475628|B.1|USA|2020-03-25	North America|hCoV-19/USA/WA-S1476/2020|EPI ISL 495651|B.1|USA|2020-05-11	0.0003358566	North America
North America|hCoV-19/USA/TX-HMH0371/2020|EPI ISL 434962|B.1.5|USA|2020-03-25	North America|hCoV-19/USA/WA-S1476/2020|EPI ISL 495651|B.1|USA|2020-05-11	0.0002350603	North America
North America|hCoV-19/USA/AZ-TG271591/2020|EPI ISL 426536|B.1.265|USA|2020-03-25	North America|hCoV-19/USA/WA-S1476/2020|EPI ISL 495651|B.1|USA|2020-05-11	0.0003358363	North America
North America|hCoV-19/USA/OR-PROV-230/2020|EPI ISL 482465|B.1.255|USA|2020-03-25	North America|hCoV-19/USA/WA-S1476/2020|EPI ISL 495651|B.1|USA|2020-05-11	0.0002686582	North America
North America|hCoV-19/USA/MI-MDHHS-SC21126/2020|EPI ISL 507902|B.1|USA|2020-03-26	North America|hCoV-19/USA/WA-S1476/2020|EPI ISL 495651|B.1|USA|2020-05-11	0.0003358363	North America
North America|hCoV-19/USA/MN-MDH-1451/2020|EPI ISL 514670|B.1|USA|2020-03-26	North America|hCoV-19/USA/WA-S1476/2020|EPI ISL 495651|B.1|USA|2020-05-11	0.0003358620	North America
North America|hCoV-19/USA/NY-NYUMC694/2020|EPI ISL 451409|B.1|USA|2020-03-26	North America|hCoV-19/USA/WA-S1476/2020|EPI ISL 495651|B.1|USA|2020-05-11	0.0003022605	North America
North America|hCoV-19/USA/NY-Wadsworth-30593-01/2020|EPI ISL 525632|B.1.1|USA|2020-03-26	North America|hCoV-19/USA/WA-S1476/2020|EPI ISL 495651|B.1|USA|2020-05-11	0.0003694609	North America
North America|hCoV-19/USA/PA-MGSC38-05/2020|EPI ISL 436486|B.1.255|USA|2020-03-26	North America|hCoV-19/USA/WA-S1476/2020|EPI ISL 495651|B.1|USA|2020-05-11	0.0002686582	North America
North America|hCoV-19/USA/MA-MGH-00200/2020|EPI ISL 460410|B.1.255|USA|2020-03-27	North America|hCoV-19/USA/WA-S1476/2020|EPI ISL 495651|B.1|USA|2020-05-11	0.0003358620	North America
North America|hCoV-19/Canada/Qc-L00240857/2020|EPI ISL 450306|B.1|Canada|2020-03-27	North America|hCoV-19/USA/WA-S1476/2020|EPI ISL 495651|B.1|USA|2020-05-11	0.0003694615	North America
North America|hCoV-19/USA/OR-PROV-038/2020|EPI ISL 482320|B.3|USA|2020-03-27	North America|hCoV-19/USA/WA-S1476/2020|EPI ISL 495651|B.1|USA|2020-05-11	0.0004702439	North America
North America|hCoV-19/USA/MA-MGH-00208/2020|EPI ISL 460108|B.1|USA|2020-03-27	North America|hCoV-19/USA/WA-S1476/2020|EPI ISL 495651|B.1|USA|2020-05-11	0.0003358620	North America
North America|hCoV-19/Canada/Qc-L00240556/2020|EPI ISL 450302|B.1.147|Canada|2020-03-27	North America|hCoV-19/USA/WA-S1476/2020|EPI ISL 495651|B.1|USA|2020-05-11	0.0002686457	North America
North America|hCoV-19/USA/TX-HMH0312/2020|EPI ISL 434928|B.1.265|USA|2020-03-28	North America|hCoV-19/USA/WA-S1476/2020|EPI ISL 495651|B.1|USA|2020-05-11	0.0003694274	North America
North America|hCoV-19/USA/WI-UW-243/2020|EPI ISL 428339|B|USA|2020-03-28	North America|hCoV-19/USA/WA-S1476/2020|EPI ISL 495651|B.1|USA|2020-05-11	0.0003694385	North America
North America|hCoV-19/USA/CA-CZB-1279/2020|EPI ISL 454637|B.1.5|USA|2020-03-28	North America|hCoV-19/USA/WA-S1476/2020|EPI ISL 495651|B.1|USA|2020-05-11	0.0002014762	North America
North America|hCoV-19/Canada/QC-LSPQ-L00242051/2020|EPI ISL 536308|B.1|Canada|2020-03-28	North America|hCoV-19/USA/WA-S1476/2020|EPI ISL 495651|B.1|USA|2020-05-11	0.0003359582	North America
North America|hCoV-19/USA/OR-PROV-224/2020|EPI ISL 482459|B.54|USA|2020-03-28	North America|hCoV-19/USA/WA-S1476/2020|EPI ISL 495651|B.1|USA|2020-05-11	0.0005038438	North America
North America|hCoV-19/USA/ID-UW-4448/2020|EPI ISL 426074|B.1.370|USA|2020-03-29	North America|hCoV-19/USA/WA-S1476/2020|EPI ISL 495651|B.1|USA|2020-05-11	0.0004366136	North America
North America|hCoV-19/USA/MN-MDH-277/2020|EPI ISL 450751|B.1.5|USA|2020-03-29	North America|hCoV-19/USA/WA-S1476/2020|EPI ISL 495651|B.1|USA|2020-05-11	0.0002686539	North America
North America|hCoV-19/USA/WA-UW-2609/2020|EPI ISL 486006|B.1|USA|2020-03-29	North America|hCoV-19/USA/WA-S1476/2020|EPI ISL 495651|B.1|USA|2020-05-11	0.0003358363	North America
North America|hCoV-19/USA/CA-UCLA-154/2020|EPI ISL 537493|A|USA|2020-03-29	North America|hCoV-19/USA/WA-S1476/2020|EPI ISL 495651|B.1|USA|2020-05-11	0.0006046858	North America
North America|hCoV-19/Canada/QC-LSPQ-L00242235/2020|EPI ISL 536313|B.1|Canada|2020-03-29	North America|hCoV-19/USA/WA-S1476/2020|EPI ISL 495651|B.1|USA|2020-05-11	0.0003358518	North America
North America|hCoV-19/USA/NY-NYUMC681/2020|EPI ISL 450398|B.1|USA|2020-03-30	North America|hCoV-19/USA/WA-S1476/2020|EPI ISL 495651|B.1|USA|2020-05-11	0.0003358464	North America
North America|hCoV-19/USA/WI-UW-105/2020|EPI ISL 425162|B.1|USA|2020-03-30	North America|hCoV-19/USA/WA-S1476/2020|EPI ISL 495651|B.1|USA|2020-05-11	0.0003022465	North America
North America|hCoV-19/USA/NY-NYUMC571/2020|EPI ISL 444688|B.1|USA|2020-03-30	North America|hCoV-19/USA/WA-S1476/2020|EPI ISL 495651|B.1|USA|2020-05-11	0.0003358363	North America
North America|hCoV-19/USA/CT-UW-2469/2020|EPI ISL 485922|B.1.255|USA|2020-03-30	North America|hCoV-19/USA/WA-S1476/2020|EPI ISL 495651|B.1|USA|2020-05-11	0.0003358363	North America
North America|hCoV-19/USA/NY-NYUMC586/2020|EPI ISL 444703|B.1|USA|2020-03-30	North America|hCoV-19/USA/WA-S1476/2020|EPI ISL 495651|B.1|USA|2020-05-11	0.0003694727	North America
North America|hCoV-19/USA/PA-MGEL89/2020|EPI ISL 454372|B.1|USA|2020-03-31	North America|hCoV-19/USA/WA-S1476/2020|EPI ISL 495651|B.1|USA|2020-05-11	0.0003694274	North America
North America|hCoV-19/USA/CT-UW-4251/2020|EPI ISL 427164|B.1|USA|2020-03-31	North America|hCoV-19/USA/WA-S1476/2020|EPI ISL 495651|B.1|USA|2020-05-11	0.0004030629	North America
North America|hCoV-19/USA/TX-HMH0409/2020|EPI ISL 434995|B.1.265|USA|2020-03-31	North America|hCoV-19/USA/WA-S1476/2020|EPI ISL 495651|B.1|USA|2020-05-11	0.0003694273	North America
North America|hCoV-19/USA/TX-HMH0384/2020|EPI ISL 434972|B.1.370|USA|2020-03-31	North America|hCoV-19/USA/WA-S1476/2020|EPI ISL 495651|B.1|USA|2020-05-11	0.0004030320	North America
North America|hCoV-19/USA/LA-SR0275/2020|EPI ISL 445130|B.1.370|USA|2020-03-31	North America|hCoV-19/USA/WA-S1476/2020|EPI ISL 495651|B.1|USA|2020-05-11	0.0004030198	North America
North America|hCoV-19/USA/NY-NYUMC164/2020|EPI ISL 426619|B.1|USA|2020-04-01	North America|hCoV-19/USA/WA-S1476/2020|EPI ISL 495651|B.1|USA|2020-05-11	0.0003022605	North America
North America|hCoV-19/USA/NY-NYUMC173/2020|EPI ISL 427470|B.1|USA|2020-04-01	North America|hCoV-19/USA/WA-S1476/2020|EPI ISL 495651|B.1|USA|2020-05-11	0.0003694385	North America
North America|hCoV-19/USA/CT-Yale-257/2020|EPI ISL 469183|B.1|USA|2020-04-01	North America|hCoV-19/USA/WA-S1476/2020|EPI ISL 495651|B.1|USA|2020-05-11	0.0005038511	North America
North America|hCoV-19/USA/CT-UW-6274/2020|EPI ISL 570094|B.1.1|USA|2020-04-01	North America|hCoV-19/USA/WA-S1476/2020|EPI ISL 495651|B.1|USA|2020-05-11	0.0004367134	North America
North America|hCoV-19/USA/CA-ALSR-1497/2020|EPI ISL 494622|B.1.370|USA|2020-04-01	North America|hCoV-19/USA/WA-S1476/2020|EPI ISL 495651|B.1|USA|2020-05-11	0.0004366672	North America
North America|hCoV-19/USA/CT-UW-6573/2020|EPI ISL 437870|B.1|USA|2020-04-02	North America|hCoV-19/USA/WA-S1476/2020|EPI ISL 495651|B.1|USA|2020-05-11	0.0003358363	North America
North America|hCoV-19/USA/PA-MGEL99/2020|EPI ISL 454379|B.1.3|USA|2020-04-02	North America|hCoV-19/USA/WA-S1476/2020|EPI ISL 495651|B.1|USA|2020-05-11	0.0004030442	North America
North America|hCoV-19/USA/AZ-TG273316/2020|EPI ISL 426568|B.1|USA|2020-04-02	North America|hCoV-19/USA/WA-S1476/2020|EPI ISL 495651|B.1|USA|2020-05-11	0.0003694556	North America
North America|hCoV-19/USA/FL-BPHL-0166/2020|EPI ISL 480817|B.1|USA|2020-04-02	North America|hCoV-19/USA/WA-S1476/2020|EPI ISL 495651|B.1|USA|2020-05-11	0.0003022465	North America
North America|hCoV-19/USA/WA-S339/2020|EPI ISL 434099|B.1|USA|2020-04-02	North America|hCoV-19/USA/WA-S1476/2020|EPI ISL 495651|B.1|USA|2020-05-11	0.0004367007	North America
North America|hCoV-19/USA/FL-AO2N/2020|EPI ISL 527381|B.1.1|USA|2020-04-03	North America|hCoV-19/USA/WA-S1476/2020|EPI ISL 495651|B.1|USA|2020-05-11	0.0003025698	North America
North America|hCoV-19/USA/NY-NYUMC248/2020|EPI ISL 428762|B.1|USA|2020-04-03	North America|hCoV-19/USA/WA-S1476/2020|EPI ISL 495651|B.1|USA|2020-05-11	0.0003022465	North America
North America|hCoV-19/USA/MA-MGH-00663/2020|EPI ISL 460377|B.1.356|USA|2020-04-03	North America|hCoV-19/USA/WA-S1476/2020|EPI ISL 495651|B.1|USA|2020-05-11	0.0003694273	North America
North America|hCoV-19/Canada/ON-OICR-SLB2829/2020|EPI ISL 538355|B.1|Canada|2020-04-03	North America|hCoV-19/USA/WA-S1476/2020|EPI ISL 495651|B.1|USA|2020-05-11	0.0002686582	North America
North America|hCoV-19/USA/ID-UW-6457/2020|EPI ISL 437833|B.1.370|USA|2020-04-03	North America|hCoV-19/USA/WA-S1476/2020|EPI ISL 495651|B.1|USA|2020-05-11	0.0003358363	North America
North America|hCoV-19/USA/MD-MDH-0027/2020|EPI ISL 481273|B.40|USA|2020-04-04	North America|hCoV-19/USA/WA-S1476/2020|EPI ISL 495651|B.1|USA|2020-05-11	0.0005710898	North America
North America|hCoV-19/USA/AK-PHL108/2020|EPI ISL 492059|B.1|USA|2020-04-04	North America|hCoV-19/USA/WA-S1476/2020|EPI ISL 495651|B.1|USA|2020-05-11	0.0003694386	North America
North America|hCoV-19/USA/MN-MDH-1668/2020|EPI ISL 560755|B.40|USA|2020-04-04	North America|hCoV-19/USA/WA-S1476/2020|EPI ISL 495651|B.1|USA|2020-05-11	0.0005710807	North America
North America|hCoV-19/USA/TX-HMH-466/2020|EPI ISL 543786|B.1.370|USA|2020-04-04	North America|hCoV-19/USA/WA-S1476/2020|EPI ISL 495651|B.1|USA|2020-05-11	0.0003694385	North America
North America|hCoV-19/USA/CA-CSMC117/2020|EPI ISL 475593|B.1|USA|2020-04-04	North America|hCoV-19/USA/WA-S1476/2020|EPI ISL 495651|B.1|USA|2020-05-11	0.0004366672	North America
North America|hCoV-19/USA/LA-SR0324/2020|EPI ISL 450178|B.1.265|USA|2020-04-05	North America|hCoV-19/USA/WA-S1476/2020|EPI ISL 495651|B.1|USA|2020-05-11	0.0003022465	North America
North America|hCoV-19/USA/NY-NYUMC253/2020|EPI ISL 428767|B.1|USA|2020-04-05	North America|hCoV-19/USA/WA-S1476/2020|EPI ISL 495651|B.1|USA|2020-05-11	0.0004366470	North America
North America|hCoV-19/USA/NY-Wadsworth-38698-01/2020|EPI ISL 525653|B.1|USA|2020-04-05	North America|hCoV-19/USA/WA-S1476/2020|EPI ISL 495651|B.1|USA|2020-05-11	0.0004366603	North America
North America|hCoV-19/USA/NY-NYUMC236/2020|EPI ISL 427635|B.1|USA|2020-04-05	North America|hCoV-19/USA/WA-S1476/2020|EPI ISL 495651|B.1|USA|2020-05-11	0.0003358363	North America
North America|hCoV-19/USA/CA-CSMC118/2020|EPI ISL 475594|B.1|USA|2020-04-05	North America|hCoV-19/USA/WA-S1476/2020|EPI ISL 495651|B.1|USA|2020-05-11	0.0003022557	North America
North America|hCoV-19/USA/NY-NYUMC264/2020|EPI ISL 428778|B.1.3|USA|2020-04-06	North America|hCoV-19/USA/WA-S1476/2020|EPI ISL 495651|B.1|USA|2020-05-11	0.0004030320	North America
North America|hCoV-19/USA/CA-ALSR-1147/2020|EPI ISL 494392|B.1.98|USA|2020-04-06	North America|hCoV-19/USA/WA-S1476/2020|EPI ISL 495651|B.1|USA|2020-05-11	0.0003022326	North America
North America|hCoV-19/USA/NY-NYUMC272/2020|EPI ISL 428786|B.1|USA|2020-04-06	North America|hCoV-19/USA/WA-S1476/2020|EPI ISL 495651|B.1|USA|2020-05-11	0.0003358362	North America
North America|hCoV-19/USA/CT-UW-5073/2020|EPI ISL 429645|B.1.255|USA|2020-04-06	North America|hCoV-19/USA/WA-S1476/2020|EPI ISL 495651|B.1|USA|2020-05-11	0.0003022465	North America
North America|hCoV-19/USA/MA-MGH-00696/2020|EPI ISL 460422|A.2|USA|2020-04-06	North America|hCoV-19/USA/WA-S1476/2020|EPI ISL 495651|B.1|USA|2020-05-11	0.0007727444	North America
North America|hCoV-19/USA/UT-01578/2020|EPI ISL 449824|B.1.5|USA|2020-04-07	North America|hCoV-19/USA/WA-S1476/2020|EPI ISL 495651|B.1|USA|2020-05-11	0.0002014762	North America
North America|hCoV-19/USA/NV-NSPHL-A0070/2020|EPI ISL 515350|B.1|USA|2020-04-07	North America|hCoV-19/USA/WA-S1476/2020|EPI ISL 495651|B.1|USA|2020-05-11	0.0003022465	North America
North America|hCoV-19/USA/CA-ALSR-0521-IPL/2020|EPI ISL 483199|B.1|USA|2020-04-07	North America|hCoV-19/USA/WA-S1476/2020|EPI ISL 495651|B.1|USA|2020-05-11	0.0003022557	North America
North America|hCoV-19/USA/NY-NYUMC333/2020|EPI ISL 430360|B.1|USA|2020-04-07	North America|hCoV-19/USA/WA-S1476/2020|EPI ISL 495651|B.1|USA|2020-05-11	0.0003358518	North America
North America|hCoV-19/USA/NY-NYUMC345/2020|EPI ISL 430372|B.1.3|USA|2020-04-07	North America|hCoV-19/USA/WA-S1476/2020|EPI ISL 495651|B.1|USA|2020-05-11	0.0003358363	North America
North America|hCoV-19/USA/CO-CSU-C2980-2/2020|EPI ISL 527411|B.1|USA|2020-04-08	North America|hCoV-19/USA/WA-S1476/2020|EPI ISL 495651|B.1|USA|2020-05-11	0.0004366268	North America
North America|hCoV-19/USA/CA-CZB-1343/2020|EPI ISL 468361|B|USA|2020-04-08	North America|hCoV-19/USA/WA-S1476/2020|EPI ISL 495651|B.1|USA|2020-05-11	0.0004702297	North America
North America|hCoV-19/USA/MN-MDH-387/2020|EPI ISL 437367|B.40|USA|2020-04-08	North America|hCoV-19/USA/WA-S1476/2020|EPI ISL 495651|B.1|USA|2020-05-11	0.0006046955	North America
North America|hCoV-19/USA/NY-NYU-VC-022/2020|EPI ISL 479674|B.1.3|USA|2020-04-08	North America|hCoV-19/USA/WA-S1476/2020|EPI ISL 495651|B.1|USA|2020-05-11	0.0004030320	North America
North America|hCoV-19/USA/CT-UW-6780/2020|EPI ISL 570145|B.1|USA|2020-04-09	North America|hCoV-19/USA/WA-S1476/2020|EPI ISL 495651|B.1|USA|2020-05-11	0.0004030384	North America
North America|hCoV-19/Canada/QC AM4/2020|EPI ISL 515214|B.1.147|Canada|2020-04-09	North America|hCoV-19/USA/WA-S1476/2020|EPI ISL 495651|B.1|USA|2020-05-11	0.0002686457	North America
North America|hCoV-19/USA/VA-DCLS-0239/2020|EPI ISL 452814|B.1|USA|2020-04-09	North America|hCoV-19/USA/WA-S1476/2020|EPI ISL 495651|B.1|USA|2020-05-11	0.0003022557	North America
North America|hCoV-19/USA/MI-MDHHS-SC21926/2020|EPI ISL 565986|B.1|USA|2020-04-09	North America|hCoV-19/USA/WA-S1476/2020|EPI ISL 495651|B.1|USA|2020-05-11	0.0003358518	North America
North America|hCoV-19/USA/CA-SR0356/2020|EPI ISL 458241|B.1|USA|2020-04-09	North America|hCoV-19/USA/WA-S1476/2020|EPI ISL 495651|B.1|USA|2020-05-11	0.0003694273	North America
North America|hCoV-19/USA/TX-QDX-218/2020|EPI ISL 498738|B.1.1|USA|2020-04-10	North America|hCoV-19/USA/WA-S1476/2020|EPI ISL 495651|B.1|USA|2020-05-11	0.0004030629	North America
North America|hCoV-19/USA/NY-NYUMC380/2020|EPI ISL 430407|B.1|USA|2020-04-10	North America|hCoV-19/USA/WA-S1476/2020|EPI ISL 495651|B.1|USA|2020-05-11	0.0004030571	North America
North America|hCoV-19/USA/TX-HMH-983/2020|EPI ISL 545945|B.1|USA|2020-04-10	North America|hCoV-19/USA/WA-S1476/2020|EPI ISL 495651|B.1|USA|2020-05-11	0.0003022465	North America
North America|hCoV-19/USA/CT-UW-6709/2020|EPI ISL 570137|B.1|USA|2020-04-10	North America|hCoV-19/USA/WA-S1476/2020|EPI ISL 495651|B.1|USA|2020-05-11	0.0003022557	North America
North America|hCoV-19/USA/VA-DCLS-0635/2020|EPI ISL 495307|B.1.3|USA|2020-04-11	North America|hCoV-19/USA/WA-S1476/2020|EPI ISL 495651|B.1|USA|2020-05-11	0.0004366470	North America
North America|hCoV-19/USA/LA-GBCL-26684444/2020|EPI ISL 485269|B.1|USA|2020-04-11	North America|hCoV-19/USA/WA-S1476/2020|EPI ISL 495651|B.1|USA|2020-05-11	0.0004030384	North America
North America|hCoV-19/USA/VA-DCLS-0099/2020|EPI ISL 434593|B.1|USA|2020-04-11	North America|hCoV-19/USA/WA-S1476/2020|EPI ISL 495651|B.1|USA|2020-05-11	0.0003022465	North America
North America|hCoV-19/USA/OR-PROV-057/2020|EPI ISL 482337|B.1|USA|2020-04-11	North America|hCoV-19/USA/WA-S1476/2020|EPI ISL 495651|B.1|USA|2020-05-11	0.0003023989	North America
North America|hCoV-19/Canada/ON-OICR-SLB2869/2020|EPI ISL 538386|B.1.1|Canada|2020-04-11	North America|hCoV-19/USA/WA-S1476/2020|EPI ISL 495651|B.1|USA|2020-05-11	0.0003358668	North America
North America|hCoV-19/USA/TX-HMH-1271/2020|EPI ISL 542621|B.1|USA|2020-04-12	North America|hCoV-19/USA/WA-S1476/2020|EPI ISL 495651|B.1|USA|2020-05-11	0.0003694445	North America
North America|hCoV-19/USA/OH-OSUP0024/2020|EPI ISL 430010|B.1|USA|2020-04-12	North America|hCoV-19/USA/WA-S1476/2020|EPI ISL 495651|B.1|USA|2020-05-11	0.0003025349	North America
North America|hCoV-19/USA/MI-MDHHS-SC21928/2020|EPI ISL 565988|B.1|USA|2020-04-12	North America|hCoV-19/USA/WA-S1476/2020|EPI ISL 495651|B.1|USA|2020-05-11	0.0003358619	North America
North America|hCoV-19/Canada/ON-UHTC 0070/2020|EPI ISL 464022|B.1.1|Canada|2020-04-12	North America|hCoV-19/USA/WA-S1476/2020|EPI ISL 495651|B.1|USA|2020-05-11	0.0004366603	North America
North America|hCoV-19/USA/CA-CSMC16/2020|EPI ISL 475625|B.1|USA|2020-04-13	North America|hCoV-19/USA/WA-S1476/2020|EPI ISL 495651|B.1|USA|2020-05-11	0.0005039451	North America
North America|hCoV-19/USA/TX-HMH-1546/2020|EPI ISL 542786|B.1|USA|2020-04-13	North America|hCoV-19/USA/WA-S1476/2020|EPI ISL 495651|B.1|USA|2020-05-11	0.0003358464	North America
North America|hCoV-19/USA/NJ-NYUMC401/2020|EPI ISL 430428|B.1|USA|2020-04-13	North America|hCoV-19/USA/WA-S1476/2020|EPI ISL 495651|B.1|USA|2020-05-11	0.0003022465	North America
North America|hCoV-19/USA/CA-ALSR-1222/2020|EPI ISL 494446|B.1.5|USA|2020-04-13	North America|hCoV-19/USA/WA-S1476/2020|EPI ISL 495651|B.1|USA|2020-05-11	0.0003022417	North America
North America|hCoV-19/USA/FL-BPHL-0321/2020|EPI ISL 489730|B.1|USA|2020-04-13	North America|hCoV-19/USA/WA-S1476/2020|EPI ISL 495651|B.1|USA|2020-05-11	0.0003694444	North America
North America|hCoV-19/USA/VA-DCLS-0159/2020|EPI ISL 437792|B.1|USA|2020-04-14	North America|hCoV-19/USA/WA-S1476/2020|EPI ISL 495651|B.1|USA|2020-05-11	0.0003022465	North America
North America|hCoV-19/USA/MN-CDC-6538/2020|EPI ISL 527724|B.1|USA|2020-04-14	North America|hCoV-19/USA/WA-S1476/2020|EPI ISL 495651|B.1|USA|2020-05-11	0.0003022605	North America
North America|hCoV-19/USA/NY-NYUMC428/2020|EPI ISL 435495|B.1|USA|2020-04-14	North America|hCoV-19/USA/WA-S1476/2020|EPI ISL 495651|B.1|USA|2020-05-11	0.0002686582	North America
North America|hCoV-19/USA/NY-NYUMC446/2020|EPI ISL 435513|B.1|USA|2020-04-14	North America|hCoV-19/USA/WA-S1476/2020|EPI ISL 495651|B.1|USA|2020-05-11	0.0003358518	North America
North America|hCoV-19/USA/UN-UW-2897/2020|EPI ISL 485969|B.1|USA|2020-04-15	North America|hCoV-19/USA/WA-S1476/2020|EPI ISL 495651|B.1|USA|2020-05-11	0.0002686582	North America
North America|hCoV-19/USA/CA-ALSR-0472-SAN/2020|EPI ISL 483162|B.1|USA|2020-04-15	North America|hCoV-19/USA/WA-S1476/2020|EPI ISL 495651|B.1|USA|2020-05-11	0.0003022417	North America
North America|hCoV-19/USA/LA-EVTL09/2020|EPI ISL 435042|B.1.370|USA|2020-04-15	North America|hCoV-19/USA/WA-S1476/2020|EPI ISL 495651|B.1|USA|2020-05-11	0.0004366268	North America
North America|hCoV-19/USA/IL-UW-358/2020|EPI ISL 450712|B.1|USA|2020-04-15	North America|hCoV-19/USA/WA-S1476/2020|EPI ISL 495651|B.1|USA|2020-05-11	0.0003358363	North America
North America|hCoV-19/USA/VA-DCLS-0135/2020|EPI ISL 437774|B.1|USA|2020-04-15	North America|hCoV-19/USA/WA-S1476/2020|EPI ISL 495651|B.1|USA|2020-05-11	0.0003358518	North America
North America|hCoV-19/USA/MN-CDC-6551/2020|EPI ISL 527728|B.1|USA|2020-04-16	North America|hCoV-19/USA/WA-S1476/2020|EPI ISL 495651|B.1|USA|2020-05-11	0.0003358518	North America
North America|hCoV-19/USA/TX-HMH-3056/2020|EPI ISL 543962|B.1.1|USA|2020-04-16	North America|hCoV-19/USA/WA-S1476/2020|EPI ISL 495651|B.1|USA|2020-05-11	0.0004030442	North America
North America|hCoV-19/USA/VA-DCLS-0193/2020|EPI ISL 437408|B.1|USA|2020-04-16	North America|hCoV-19/USA/WA-S1476/2020|EPI ISL 495651|B.1|USA|2020-05-11	0.0003022465	North America
North America|hCoV-19/USA/WY-WYPHL-20009305/2020|EPI ISL 539796|B.1|USA|2020-04-16	North America|hCoV-19/USA/WA-S1476/2020|EPI ISL 495651|B.1|USA|2020-05-11	0.0003022557	North America
North America|hCoV-19/USA/TX-HMH-920/2020|EPI ISL 545919|B.1.370|USA|2020-04-17	North America|hCoV-19/USA/WA-S1476/2020|EPI ISL 495651|B.1|USA|2020-05-11	0.0004366268	North America
North America|hCoV-19/USA/VA-DCLS-0672/2020|EPI ISL 500835|B.1.3|USA|2020-04-17	North America|hCoV-19/USA/WA-S1476/2020|EPI ISL 495651|B.1|USA|2020-05-11	0.0004366470	North America
North America|hCoV-19/USA/LA-GBCL-26544570/2020|EPI ISL 485142|B.1.370|USA|2020-04-17	North America|hCoV-19/USA/WA-S1476/2020|EPI ISL 495651|B.1|USA|2020-05-11	0.0004702305	North America
North America|hCoV-19/USA/MN-MDH-1246/2020|EPI ISL 482967|B.1|USA|2020-04-17	North America|hCoV-19/USA/WA-S1476/2020|EPI ISL 495651|B.1|USA|2020-05-11	0.0002350712	North America
North America|hCoV-19/USA/VA-DCLS-0248/2020|EPI ISL 452822|B.1.3|USA|2020-04-17	North America|hCoV-19/USA/WA-S1476/2020|EPI ISL 495651|B.1|USA|2020-05-11	0.0004030198	North America
North America|hCoV-19/USA/WA-UW-7671/2020|EPI ISL 570190|B.4|USA|2020-04-18	North America|hCoV-19/USA/WA-S1476/2020|EPI ISL 495651|B.1|USA|2020-05-11	0.0007055749	North America
North America|hCoV-19/USA/CA-ALSR-0611-SAN/2020|EPI ISL 483256|B.1.5|USA|2020-04-18	North America|hCoV-19/USA/WA-S1476/2020|EPI ISL 495651|B.1|USA|2020-05-11	0.0003022557	North America
North America|hCoV-19/USA/WA-UW-2414/2020|EPI ISL 485990|B.1|USA|2020-04-18	North America|hCoV-19/USA/WA-S1476/2020|EPI ISL 495651|B.1|USA|2020-05-11	0.0003022465	North America
North America|hCoV-19/USA/VA-DCLS-0683/2020|EPI ISL 500845|B.1|USA|2020-04-18	North America|hCoV-19/USA/WA-S1476/2020|EPI ISL 495651|B.1|USA|2020-05-11	0.0004368566	North America
North America|hCoV-19/USA/WA-UW-7777/2020|EPI ISL 570194|B.1|USA|2020-04-19	North America|hCoV-19/USA/WA-S1476/2020|EPI ISL 495651|B.1|USA|2020-05-11	0.0003022557	North America
North America|hCoV-19/USA/WA-UW-2428/2020|EPI ISL 485992|B.1|USA|2020-04-19	North America|hCoV-19/USA/WA-S1476/2020|EPI ISL 495651|B.1|USA|2020-05-11	0.0003694615	North America
North America|hCoV-19/USA/MI-MDHHS-SC20220/2020|EPI ISL 447190|B.1|USA|2020-04-19	North America|hCoV-19/USA/WA-S1476/2020|EPI ISL 495651|B.1|USA|2020-05-11	0.0003358363	North America
North America|hCoV-19/USA/WA-S608/2020|EPI ISL 438161|B.1.1|USA|2020-04-19	North America|hCoV-19/USA/WA-S1476/2020|EPI ISL 495651|B.1|USA|2020-05-11	0.0004030629	North America
North America|hCoV-19/USA/WA-S649/2020|EPI ISL 438202|B.1.1|USA|2020-04-19	North America|hCoV-19/USA/WA-S1476/2020|EPI ISL 495651|B.1|USA|2020-05-11	0.0004030442	North America
North America|hCoV-19/USA/NY-NYUMC449/2020|EPI ISL 435516|B.1|USA|2020-04-20	North America|hCoV-19/USA/WA-S1476/2020|EPI ISL 495651|B.1|USA|2020-05-11	0.0003022465	North America
North America|hCoV-19/USA/NY-NYUMC459/2020|EPI ISL 435525|B.1.3|USA|2020-04-20	North America|hCoV-19/USA/WA-S1476/2020|EPI ISL 495651|B.1|USA|2020-05-11	0.0004030320	North America
North America|hCoV-19/USA/MI-UM-2006S001114/2020|EPI ISL 495585|B.1|USA|2020-04-20	North America|hCoV-19/USA/WA-S1476/2020|EPI ISL 495651|B.1|USA|2020-05-11	0.0002686582	North America
North America|hCoV-19/USA/TX-HMH-1252/2020|EPI ISL 542613|B.1.370|USA|2020-04-20	North America|hCoV-19/USA/WA-S1476/2020|EPI ISL 495651|B.1|USA|2020-05-11	0.0004030198	North America
North America|hCoV-19/USA/LA-GBCL-26513049/2020|EPI ISL 485089|B.1.370|USA|2020-04-21	North America|hCoV-19/USA/WA-S1476/2020|EPI ISL 495651|B.1|USA|2020-05-11	0.0003358464	North America
North America|hCoV-19/USA/TX-HMH-1396/2020|EPI ISL 542694|B.1|USA|2020-04-21	North America|hCoV-19/USA/WA-S1476/2020|EPI ISL 495651|B.1|USA|2020-05-11	0.0003694274	North America
North America|hCoV-19/USA/UN-CDC-7467/2020|EPI ISL 514072|B.1.1|USA|2020-04-21	North America|hCoV-19/USA/WA-S1476/2020|EPI ISL 495651|B.1|USA|2020-05-11	0.0003358566	North America
North America|hCoV-19/USA/NY-NYUMC476/2020|EPI ISL 435541|B.1|USA|2020-04-21	North America|hCoV-19/USA/WA-S1476/2020|EPI ISL 495651|B.1|USA|2020-05-11	0.0003694556	North America
North America|hCoV-19/USA/LA-GBCL-26513062/2020|EPI ISL 485095|B.1.265|USA|2020-04-21	North America|hCoV-19/USA/WA-S1476/2020|EPI ISL 495651|B.1|USA|2020-05-11	0.0004366540	North America
North America|hCoV-19/USA/TX-HMH-1337/2020|EPI ISL 542657|B.1|USA|2020-04-22	North America|hCoV-19/USA/WA-S1476/2020|EPI ISL 495651|B.1|USA|2020-05-11	0.0003358464	North America
North America|hCoV-19/USA/LA-GBCL-26513029/2020|EPI ISL 485080|B.1.370|USA|2020-04-22	North America|hCoV-19/USA/WA-S1476/2020|EPI ISL 495651|B.1|USA|2020-05-11	0.0003358464	North America
North America|hCoV-19/USA/VA-DCLS-0288/2020|EPI ISL 463094|B.1.3|USA|2020-04-22	North America|hCoV-19/USA/WA-S1476/2020|EPI ISL 495651|B.1|USA|2020-05-11	0.0004702448	North America
North America|hCoV-19/USA/TX-HMH-1189/2020|EPI ISL 542577|B.1.1.61|USA|2020-04-22	North America|hCoV-19/USA/WA-S1476/2020|EPI ISL 495651|B.1|USA|2020-05-11	0.0005375094	North America
North America|hCoV-19/USA/OR-PROV-103/2020|EPI ISL 482373|B|USA|2020-04-23	North America|hCoV-19/USA/WA-S1476/2020|EPI ISL 495651|B.1|USA|2020-05-11	0.0005039454	North America
North America|hCoV-19/USA/LA-EVTL043/2020|EPI ISL 451204|B.1.370|USA|2020-04-23	North America|hCoV-19/USA/WA-S1476/2020|EPI ISL 495651|B.1|USA|2020-05-11	0.0005038671	North America
North America|hCoV-19/USA/WA-S848/2020|EPI ISL 463338|B.1.124|USA|2020-04-23	North America|hCoV-19/USA/WA-S1476/2020|EPI ISL 495651|B.1|USA|2020-05-11	0.0003694556	North America
North America|hCoV-19/USA/CA-ALSR-0645-IPL/2020|EPI ISL 483277|B.1.5|USA|2020-04-23	North America|hCoV-19/USA/WA-S1476/2020|EPI ISL 495651|B.1|USA|2020-05-11	0.0003022417	North America
North America|hCoV-19/USA/VA-DCLS-0292/2020|EPI ISL 463096|B.1|USA|2020-04-23	North America|hCoV-19/USA/WA-S1476/2020|EPI ISL 495651|B.1|USA|2020-05-11	0.0003358518	North America
North America|hCoV-19/USA/LA-EVTL028/2020|EPI ISL 435566|B.1.265|USA|2020-04-24	North America|hCoV-19/USA/WA-S1476/2020|EPI ISL 495651|B.1|USA|2020-05-11	0.0003694274	North America
North America|hCoV-19/USA/LA-EVTL026/2020|EPI ISL 435564|B.1|USA|2020-04-24	North America|hCoV-19/USA/WA-S1476/2020|EPI ISL 495651|B.1|USA|2020-05-11	0.0003358363	North America
North America|hCoV-19/USA/NY-NYUMC483/2020|EPI ISL 435548|B.1|USA|2020-04-24	North America|hCoV-19/USA/WA-S1476/2020|EPI ISL 495651|B.1|USA|2020-05-11	0.0003022557	North America
North America|hCoV-19/USA/CA-ALSR-1202/2020|EPI ISL 494434|B.1|USA|2020-04-24	North America|hCoV-19/USA/WA-S1476/2020|EPI ISL 495651|B.1|USA|2020-05-11	0.0004366874	North America
North America|hCoV-19/USA/NY-NYUMC838/2020|EPI ISL 460603|B.1.3|USA|2020-04-24	North America|hCoV-19/USA/WA-S1476/2020|EPI ISL 495651|B.1|USA|2020-05-11	0.0003695254	North America
North America|hCoV-19/USA/VA-DCLS-1129/2020|EPI ISL 529922|B.1|USA|2020-04-25	North America|hCoV-19/USA/WA-S1476/2020|EPI ISL 495651|B.1|USA|2020-05-11	0.0003360211	North America
North America|hCoV-19/USA/MN-MDH-1131/2020|EPI ISL 476716|B.1|USA|2020-04-25	North America|hCoV-19/USA/WA-S1476/2020|EPI ISL 495651|B.1|USA|2020-05-11	0.0003022465	North America
North America|hCoV-19/USA/VA-DCLS-1141/2020|EPI ISL 529930|B.1|USA|2020-04-25	North America|hCoV-19/USA/WA-S1476/2020|EPI ISL 495651|B.1|USA|2020-05-11	0.0002686582	North America
North America|hCoV-19/USA/TX-HMH-1524/2020|EPI ISL 542773|B.1.370|USA|2020-04-25	North America|hCoV-19/USA/WA-S1476/2020|EPI ISL 495651|B.1|USA|2020-05-11	0.0004030384	North America
North America|hCoV-19/USA/LA-GBCL-26492480/2020|EPI ISL 485046|B.1.370|USA|2020-04-25	North America|hCoV-19/USA/WA-S1476/2020|EPI ISL 495651|B.1|USA|2020-05-11	0.0004030442	North America
North America|hCoV-19/USA/VA-DCLS-0411/2020|EPI ISL 467805|B.1|USA|2020-04-26	North America|hCoV-19/USA/WA-S1476/2020|EPI ISL 495651|B.1|USA|2020-05-11	0.0003358518	North America
North America|hCoV-19/USA/CA-CZB-1150/2020|EPI ISL 454615|B.1|USA|2020-04-26	North America|hCoV-19/USA/WA-S1476/2020|EPI ISL 495651|B.1|USA|2020-05-11	0.0004030507	North America
North America|hCoV-19/USA/MI-MDHHS-SC20637/2020|EPI ISL 462719|B.1|USA|2020-04-26	North America|hCoV-19/USA/WA-S1476/2020|EPI ISL 495651|B.1|USA|2020-05-11	0.0003694215	North America
North America|hCoV-19/USA/VA-DCLS-0414/2020|EPI ISL 467808|B.1|USA|2020-04-26	North America|hCoV-19/USA/WA-S1476/2020|EPI ISL 495651|B.1|USA|2020-05-11	0.0003694445	North America
North America|hCoV-19/USA/VI-CDC-4371/2020|EPI ISL 454649|B.1|USA|2020-04-26	North America|hCoV-19/USA/WA-S1476/2020|EPI ISL 495651|B.1|USA|2020-05-11	0.0002686582	North America
North America|hCoV-19/USA/UT-CDC-9755/2020|EPI ISL 509692|B.1.178|USA|2020-04-27	North America|hCoV-19/USA/WA-S1476/2020|EPI ISL 495651|B.1|USA|2020-05-11	0.0004702447	North America
North America|hCoV-19/USA/CA-ALSR-1587/2020|EPI ISL 494675|B.1.255|USA|2020-04-27	North America|hCoV-19/USA/WA-S1476/2020|EPI ISL 495651|B.1|USA|2020-05-11	0.0002686582	North America
North America|hCoV-19/USA/WA-S913/2020|EPI ISL 463403|B.1.5|USA|2020-04-27	North America|hCoV-19/USA/WA-S1476/2020|EPI ISL 495651|B.1|USA|2020-05-11	0.0002014762	North America
North America|hCoV-19/USA/TX-HMH-1298/2020|EPI ISL 542635|B.1|USA|2020-04-27	North America|hCoV-19/USA/WA-S1476/2020|EPI ISL 495651|B.1|USA|2020-05-11	0.0003694274	North America
North America|hCoV-19/USA/CA-ALSR-1154/2020|EPI ISL 494397|B.1|USA|2020-04-27	North America|hCoV-19/USA/WA-S1476/2020|EPI ISL 495651|B.1|USA|2020-05-11	0.0003694385	North America
North America|hCoV-19/USA/NY-NYUMC905/2020|EPI ISL 467398|B.1.1|USA|2020-04-28	North America|hCoV-19/USA/WA-S1476/2020|EPI ISL 495651|B.1|USA|2020-05-11	0.0004702732	North America
North America|hCoV-19/USA/CA-ALSR-1266/2020|EPI ISL 494466|B.1|USA|2020-04-28	North America|hCoV-19/USA/WA-S1476/2020|EPI ISL 495651|B.1|USA|2020-05-11	0.0003358411	North America
North America|hCoV-19/USA/TN-QDX-246/2020|EPI ISL 498737|B.1.370|USA|2020-04-28	North America|hCoV-19/USA/WA-S1476/2020|EPI ISL 495651|B.1|USA|2020-05-11	0.0005038671	North America
North America|hCoV-19/USA/TX-HMH-1518/2020|EPI ISL 542768|B.1.370|USA|2020-04-28	North America|hCoV-19/USA/WA-S1476/2020|EPI ISL 495651|B.1|USA|2020-05-11	0.0004030198	North America
North America|hCoV-19/USA/VA-DCLS-0360/2020|EPI ISL 516689|B.1.3|USA|2020-04-28	North America|hCoV-19/USA/WA-S1476/2020|EPI ISL 495651|B.1|USA|2020-05-11	0.0004366470	North America
North America|hCoV-19/USA/OR-PROV-128/2020|EPI ISL 482392|B.1|USA|2020-04-29	North America|hCoV-19/USA/WA-S1476/2020|EPI ISL 495651|B.1|USA|2020-05-11	0.0003694615	North America
North America|hCoV-19/USA/IL-QDX-248/2020|EPI ISL 498722|B.1.370|USA|2020-04-29	North America|hCoV-19/USA/WA-S1476/2020|EPI ISL 495651|B.1|USA|2020-05-11	0.0006046395	North America
North America|hCoV-19/USA/UT-02895/2020|EPI ISL 513686|B.1.5|USA|2020-04-29	North America|hCoV-19/USA/WA-S1476/2020|EPI ISL 495651|B.1|USA|2020-05-11	0.0003022326	North America
North America|hCoV-19/USA/LA-EVTL067/2020|EPI ISL 451228|B.1.265|USA|2020-04-29	North America|hCoV-19/USA/WA-S1476/2020|EPI ISL 495651|B.1|USA|2020-05-11	0.0003358363	North America
North America|hCoV-19/USA/CO-CSU-D1050-1/2020|EPI ISL 527426|B.1.5|USA|2020-04-29	North America|hCoV-19/USA/WA-S1476/2020|EPI ISL 495651|B.1|USA|2020-05-11	0.0003022557	North America
North America|hCoV-19/USA/CA-ALSR-1279/2020|EPI ISL 494476|B.1.5|USA|2020-04-30	North America|hCoV-19/USA/WA-S1476/2020|EPI ISL 495651|B.1|USA|2020-05-11	0.0004366470	North America
North America|hCoV-19/USA/NM-QDX-211/2020|EPI ISL 494534|B.1.5|USA|2020-04-30	North America|hCoV-19/USA/WA-S1476/2020|EPI ISL 495651|B.1|USA|2020-05-11	0.0003022417	North America
North America|hCoV-19/USA/CA-CZB-1113/2020|EPI ISL 444071|B.1.3|USA|2020-04-30	North America|hCoV-19/USA/WA-S1476/2020|EPI ISL 495651|B.1|USA|2020-05-11	0.0004030507	North America
North America|hCoV-19/USA/TX-HMH-1468/2020|EPI ISL 542740|B.1|USA|2020-04-30	North America|hCoV-19/USA/WA-S1476/2020|EPI ISL 495651|B.1|USA|2020-05-11	0.0003358518	North America
North America|hCoV-19/USA/TX-HMH-2305/2020|EPI ISL 545235|B.1|USA|2020-04-30	North America|hCoV-19/USA/WA-S1476/2020|EPI ISL 495651|B.1|USA|2020-05-11	0.0003694274	North America
North America|hCoV-19/USA/FL-BPHL-0246/2020|EPI ISL 480897|B.1.370|USA|2020-05-01	North America|hCoV-19/USA/WA-S1476/2020|EPI ISL 495651|B.1|USA|2020-05-11	0.0004702447	North America
North America|hCoV-19/USA/MN-MDH-1606/2020|EPI ISL 530202|B.1|USA|2020-05-01	North America|hCoV-19/USA/WA-S1476/2020|EPI ISL 495651|B.1|USA|2020-05-11	0.0004030320	North America
North America|hCoV-19/USA/LA-EVTL049/2020|EPI ISL 451210|B.1.265|USA|2020-05-01	North America|hCoV-19/USA/WA-S1476/2020|EPI ISL 495651|B.1|USA|2020-05-11	0.0003694274	North America
North America|hCoV-19/USA/CA-ALSR-1289/2020|EPI ISL 494482|B.1.5|USA|2020-05-01	North America|hCoV-19/USA/WA-S1476/2020|EPI ISL 495651|B.1|USA|2020-05-11	0.0003022417	North America
North America|hCoV-19/USA/LA-EVTL048/2020|EPI ISL 451209|B.1.265|USA|2020-05-01	North America|hCoV-19/USA/WA-S1476/2020|EPI ISL 495651|B.1|USA|2020-05-11	0.0003358363	North America
North America|hCoV-19/USA/TX-HMH-1435/2020|EPI ISL 542722|B.1.1|USA|2020-05-02	North America|hCoV-19/USA/WA-S1476/2020|EPI ISL 495651|B.1|USA|2020-05-11	0.0004030629	North America
North America|hCoV-19/USA/MN-CDC-6265/2020|EPI ISL 527688|B.1|USA|2020-05-02	North America|hCoV-19/USA/WA-S1476/2020|EPI ISL 495651|B.1|USA|2020-05-11	0.0004030320	North America
North America|hCoV-19/USA/TX-HMH-1441/2020|EPI ISL 542725|B.1|USA|2020-05-02	North America|hCoV-19/USA/WA-S1476/2020|EPI ISL 495651|B.1|USA|2020-05-11	0.0002686582	North America
North America|hCoV-19/USA/OR-PROV-137/2020|EPI ISL 482399|B.1|USA|2020-05-02	North America|hCoV-19/USA/WA-S1476/2020|EPI ISL 495651|B.1|USA|2020-05-11	0.0003694615	North America
North America|hCoV-19/USA/NV-NSPHL-A0145/2020|EPI ISL 515410|B.1|USA|2020-05-02	North America|hCoV-19/USA/WA-S1476/2020|EPI ISL 495651|B.1|USA|2020-05-11	0.0003022465	North America
North America|hCoV-19/USA/NV-NSPHL-A0147/2020|EPI ISL 515412|B.1|USA|2020-05-03	North America|hCoV-19/USA/WA-S1476/2020|EPI ISL 495651|B.1|USA|2020-05-11	0.0004366470	North America
North America|hCoV-19/USA/CA-ALSR-1580/2020|EPI ISL 494669|B.1|USA|2020-05-03	North America|hCoV-19/USA/WA-S1476/2020|EPI ISL 495651|B.1|USA|2020-05-11	0.0003694385	North America
North America|hCoV-19/USA/CA-ALSR-0753-IPL/2020|EPI ISL 483333|B.1.5|USA|2020-05-03	North America|hCoV-19/USA/WA-S1476/2020|EPI ISL 495651|B.1|USA|2020-05-11	0.0002686539	North America
North America|hCoV-19/USA/NE-11343/2020|EPI ISL 475209|B.1|USA|2020-05-03	North America|hCoV-19/USA/WA-S1476/2020|EPI ISL 495651|B.1|USA|2020-05-11	0.0005038824	North America
North America|hCoV-19/USA/VA-CDC-8005/2020|EPI ISL 540435|B.1.3|USA|2020-05-03	North America|hCoV-19/USA/WA-S1476/2020|EPI ISL 495651|B.1|USA|2020-05-11	0.0004366470	North America
North America|hCoV-19/USA/TX-HMH-2054/2020|EPI ISL 545090|B.1|USA|2020-05-04	North America|hCoV-19/USA/WA-S1476/2020|EPI ISL 495651|B.1|USA|2020-05-11	0.0002350674	North America
North America|hCoV-19/USA/WA-S1124/2020|EPI ISL 463614|B.1.124|USA|2020-05-04	North America|hCoV-19/USA/WA-S1476/2020|EPI ISL 495651|B.1|USA|2020-05-11	0.0004366400	North America
North America|hCoV-19/USA/CA-ALSR-0530-SAN/2020|EPI ISL 483204|B.1|USA|2020-05-04	North America|hCoV-19/USA/WA-S1476/2020|EPI ISL 495651|B.1|USA|2020-05-11	0.0003358518	North America
North America|hCoV-19/USA/MN-CDC-6508/2020|EPI ISL 527714|B.1|USA|2020-05-04	North America|hCoV-19/USA/WA-S1476/2020|EPI ISL 495651|B.1|USA|2020-05-11	0.0003022605	North America
North America|hCoV-19/USA/CA-ALSR-1268/2020|EPI ISL 494468|B.1|USA|2020-05-04	North America|hCoV-19/USA/WA-S1476/2020|EPI ISL 495651|B.1|USA|2020-05-11	0.0004366400	North America
North America|hCoV-19/USA/CA-ALSR-1410/2020|EPI ISL 494586|B.1|USA|2020-05-05	North America|hCoV-19/USA/WA-S1476/2020|EPI ISL 495651|B.1|USA|2020-05-11	0.0003358411	North America
North America|hCoV-19/USA/WA-S1148/2020|EPI ISL 463638|B.1.124|USA|2020-05-05	North America|hCoV-19/USA/WA-S1476/2020|EPI ISL 495651|B.1|USA|2020-05-11	0.0004702515	North America
North America|hCoV-19/USA/VA-DCLS-0462/2020|EPI ISL 477671|B.1|USA|2020-05-05	North America|hCoV-19/USA/WA-S1476/2020|EPI ISL 495651|B.1|USA|2020-05-11	0.0003358518	North America
North America|hCoV-19/USA/SC-DHEC-0180/2020|EPI ISL 529186|B.1.370|USA|2020-05-05	North America|hCoV-19/USA/WA-S1476/2020|EPI ISL 495651|B.1|USA|2020-05-11	0.0004702087	North America
North America|hCoV-19/USA/VA-DCLS-0451/2020|EPI ISL 477664|B.1|USA|2020-05-05	North America|hCoV-19/USA/WA-S1476/2020|EPI ISL 495651|B.1|USA|2020-05-11	0.0004367076	North America
North America|hCoV-19/USA/UT-CDC-9782/2020|EPI ISL 509709|B.1|USA|2020-05-06	North America|hCoV-19/USA/WA-S1476/2020|EPI ISL 495651|B.1|USA|2020-05-11	0.0003694103	North America
North America|hCoV-19/USA/VA-DCLS-0466/2020|EPI ISL 477672|B.1.9|USA|2020-05-06	North America|hCoV-19/USA/WA-S1476/2020|EPI ISL 495651|B.1|USA|2020-05-11	0.0004702305	North America
North America|hCoV-19/USA/WA-S1184/2020|EPI ISL 463674|B.1|USA|2020-05-06	North America|hCoV-19/USA/WA-S1476/2020|EPI ISL 495651|B.1|USA|2020-05-11	0.0003694445	North America
North America|hCoV-19/USA/VA-DCLS-0469/2020|EPI ISL 526777|B.1|USA|2020-05-06	North America|hCoV-19/USA/WA-S1476/2020|EPI ISL 495651|B.1|USA|2020-05-11	0.0003022465	North America
North America|hCoV-19/USA/VA-DCLS-0468/2020|EPI ISL 526776|B.1.9|USA|2020-05-06	North America|hCoV-19/USA/WA-S1476/2020|EPI ISL 495651|B.1|USA|2020-05-11	0.0005374280	North America
North America|hCoV-19/USA/LA-EVTL119/2020|EPI ISL 451280|B.1.265|USA|2020-05-07	North America|hCoV-19/USA/WA-S1476/2020|EPI ISL 495651|B.1|USA|2020-05-11	0.0004030198	North America
North America|hCoV-19/USA/WI-UW-842/2020|EPI ISL 509849|B.1|USA|2020-05-07	North America|hCoV-19/USA/WA-S1476/2020|EPI ISL 495651|B.1|USA|2020-05-11	0.0004703727	North America
North America|hCoV-19/USA/CA-ALSR-1390/2020|EPI ISL 494579|B.1.5|USA|2020-05-07	North America|hCoV-19/USA/WA-S1476/2020|EPI ISL 495651|B.1|USA|2020-05-11	0.0003022557	North America
North America|hCoV-19/USA/TX-HMH-2040/2020|EPI ISL 545079|B.1|USA|2020-05-07	North America|hCoV-19/USA/WA-S1476/2020|EPI ISL 495651|B.1|USA|2020-05-11	0.0003358363	North America
North America|hCoV-19/USA/FL-BPHL-1468/2020|EPI ISL 549250|B.1.1|USA|2020-05-08	North America|hCoV-19/USA/WA-S1476/2020|EPI ISL 495651|B.1|USA|2020-05-11	0.0003358722	North America
North America|hCoV-19/USA/LA-EVTL098/2020|EPI ISL 451259|B.1.265|USA|2020-05-08	North America|hCoV-19/USA/WA-S1476/2020|EPI ISL 495651|B.1|USA|2020-05-11	0.0003694274	North America
North America|hCoV-19/USA/LA-EVTL081/2020|EPI ISL 451242|B.1.370|USA|2020-05-08	North America|hCoV-19/USA/WA-S1476/2020|EPI ISL 495651|B.1|USA|2020-05-11	0.0004366338	North America
North America|hCoV-19/USA/MN-MDH-1636/2020|EPI ISL 539830|B.1|USA|2020-05-08	North America|hCoV-19/USA/WA-S1476/2020|EPI ISL 495651|B.1|USA|2020-05-11	0.0004030758	North America
North America|hCoV-19/USA/OR-PROV-168/2020|EPI ISL 482419|B.54|USA|2020-05-08	North America|hCoV-19/USA/WA-S1476/2020|EPI ISL 495651|B.1|USA|2020-05-11	0.0004702590	North America
North America|hCoV-19/USA/TX-HMH-2081/2020|EPI ISL 545110|B.1.265|USA|2020-05-09	North America|hCoV-19/USA/WA-S1476/2020|EPI ISL 495651|B.1|USA|2020-05-11	0.0003694273	North America
North America|hCoV-19/USA/CA-CZB-1499/2020|EPI ISL 468448|B.1|USA|2020-05-09	North America|hCoV-19/USA/WA-S1476/2020|EPI ISL 495651|B.1|USA|2020-05-11	0.0003358518	North America
North America|hCoV-19/USA/UT-03305/2020|EPI ISL 493020|B.1.370|USA|2020-05-09	North America|hCoV-19/USA/WA-S1476/2020|EPI ISL 495651|B.1|USA|2020-05-11	0.0005717952	North America
North America|hCoV-19/USA/TX-HMH-2068/2020|EPI ISL 545101|B.1.1|USA|2020-05-09	North America|hCoV-19/USA/WA-S1476/2020|EPI ISL 495651|B.1|USA|2020-05-11	0.0003358721	North America
North America|hCoV-19/USA/CA-ALSR-0563-SAN/2020|EPI ISL 483225|B.1.5|USA|2020-05-10	North America|hCoV-19/USA/WA-S1476/2020|EPI ISL 495651|B.1|USA|2020-05-11	0.0003022417	North America
North America|hCoV-19/USA/NY-NYUMC891/2020|EPI ISL 467384|B.1|USA|2020-05-10	North America|hCoV-19/USA/WA-S1476/2020|EPI ISL 495651|B.1|USA|2020-05-11	0.0003022465	North America
North America|hCoV-19/USA/WI-GMF-M00001/2020|EPI ISL 455573|B.1.3|USA|2020-05-10	North America|hCoV-19/USA/WA-S1476/2020|EPI ISL 495651|B.1|USA|2020-05-11	0.0004366268	North America
North America|hCoV-19/USA/AL-SV107V1/2020|EPI ISL 509428|B.1|USA|2020-05-10	North America|hCoV-19/USA/WA-S1476/2020|EPI ISL 495651|B.1|USA|2020-05-11	0.0004366400	North America
North America|hCoV-19/USA/WA1/2020|EPI ISL 404895|A|USA|2020-01-19	North America|hCoV-19/USA/VA-DCLS-0486/2020|EPI ISL 526793|B.1|USA|2020-05-11	0.0003358154	North America
North America|hCoV-19/USA/IL1/2020|EPI ISL 404253|A|USA|2020-01-21	North America|hCoV-19/USA/VA-DCLS-0486/2020|EPI ISL 526793|B.1|USA|2020-05-11	0.0002351197	North America
North America|hCoV-19/USA/AZ1/2020|EPI ISL 406223|A|USA|2020-01-22	North America|hCoV-19/USA/VA-DCLS-0486/2020|EPI ISL 526793|B.1|USA|2020-05-11	0.0003694214	North America
North America|hCoV-19/USA/CA2/2020|EPI ISL 406036|B|USA|2020-01-22	North America|hCoV-19/USA/VA-DCLS-0486/2020|EPI ISL 526793|B.1|USA|2020-05-11	0.0003022417	North America
North America|hCoV-19/Canada/ON ON-VIDO-01-2/2020|EPI ISL 425177|B|Canada|2020-01-23	North America|hCoV-19/USA/VA-DCLS-0486/2020|EPI ISL 526793|B.1|USA|2020-05-11	0.0003022369	North America
North America|hCoV-19/Canada/ON VIDO-01/2020|EPI ISL 413015|B|Canada|2020-01-23	North America|hCoV-19/USA/VA-DCLS-0486/2020|EPI ISL 526793|B.1|USA|2020-05-11	0.0003359271	North America
North America|hCoV-19/USA/CA-CDC-1/2020|EPI ISL 406034|A|USA|2020-01-23	North America|hCoV-19/USA/VA-DCLS-0486/2020|EPI ISL 526793|B.1|USA|2020-05-11	0.0004702372	North America
North America|hCoV-19/USA/WA1-A12/2020|EPI ISL 407214|A|USA|2020-01-25	North America|hCoV-19/USA/VA-DCLS-0486/2020|EPI ISL 526793|B.1|USA|2020-05-11	0.0003358154	North America
North America|hCoV-19/USA/CA-CDC-6/2020|EPI ISL 410044|B|USA|2020-01-27	North America|hCoV-19/USA/VA-DCLS-0486/2020|EPI ISL 526793|B.1|USA|2020-05-11	0.0002352461	North America
North America|hCoV-19/USA/CA-CDC-5/2020|EPI ISL 408010|B|USA|2020-01-29	North America|hCoV-19/USA/VA-DCLS-0486/2020|EPI ISL 526793|B.1|USA|2020-05-11	0.0003022277	North America
North America|hCoV-19/USA/CA-CDC-3/2020|EPI ISL 408008|B|USA|2020-01-29	North America|hCoV-19/USA/VA-DCLS-0486/2020|EPI ISL 526793|B.1|USA|2020-05-11	0.0003358357	North America
North America|hCoV-19/USA/MA1/2020|EPI ISL 409067|B|USA|2020-01-29	North America|hCoV-19/USA/VA-DCLS-0486/2020|EPI ISL 526793|B.1|USA|2020-05-11	0.0003694451	North America
North America|hCoV-19/USA/WI1/2020|EPI ISL 408670|B|USA|2020-01-31	North America|hCoV-19/USA/VA-DCLS-0486/2020|EPI ISL 526793|B.1|USA|2020-05-11	0.0002686685	North America
North America|hCoV-19/Canada/ON-PHL-2445/2020|EPI ISL 413014|B|Canada|2020-01	North America|hCoV-19/USA/VA-DCLS-0486/2020|EPI ISL 526793|B.1|USA|2020-05-11	0.0003022369	North America
North America|hCoV-19/USA/CA-CDC-7/2020|EPI ISL 411954|A|USA|2020-02-06	North America|hCoV-19/USA/VA-DCLS-0486/2020|EPI ISL 526793|B.1|USA|2020-05-11	0.0003694267	North America
North America|hCoV-19/USA/CA-CDC-8/2020|EPI ISL 411955|B|USA|2020-02-10	North America|hCoV-19/USA/VA-DCLS-0486/2020|EPI ISL 526793|B.1|USA|2020-05-11	0.0002686496	North America
North America|hCoV-19/USA/TX1/2020|EPI ISL 411956|A|USA|2020-02-11	North America|hCoV-19/USA/VA-DCLS-0486/2020|EPI ISL 526793|B.1|USA|2020-05-11	0.0004702230	North America
North America|hCoV-19/Canada/BC 37 0-2/2020|EPI ISL 412965|B.4|Canada|2020-02-16	North America|hCoV-19/USA/VA-DCLS-0486/2020|EPI ISL 526793|B.1|USA|2020-05-11	0.0003728251	North America
North America|hCoV-19/USA/CruiseA-9/2020|EPI ISL 413614|B|USA|2020-02-17	North America|hCoV-19/USA/VA-DCLS-0486/2020|EPI ISL 526793|B.1|USA|2020-05-11	0.0002686538	North America
North America|hCoV-19/USA/CruiseA-11/2020|EPI ISL 413616|B|USA|2020-02-17	North America|hCoV-19/USA/VA-DCLS-0486/2020|EPI ISL 526793|B.1|USA|2020-05-11	0.0003022417	North America
North America|hCoV-19/USA/CruiseA-8/2020|EPI ISL 413613|B|USA|2020-02-17	North America|hCoV-19/USA/VA-DCLS-0486/2020|EPI ISL 526793|B.1|USA|2020-05-11	0.0003022417	North America
North America|hCoV-19/USA/CruiseA-7/2020|EPI ISL 413612|B|USA|2020-02-17	North America|hCoV-19/USA/VA-DCLS-0486/2020|EPI ISL 526793|B.1|USA|2020-05-11	0.0003694327	North America
North America|hCoV-19/USA/CruiseA-10/2020|EPI ISL 413615|B|USA|2020-02-17	North America|hCoV-19/USA/VA-DCLS-0486/2020|EPI ISL 526793|B.1|USA|2020-05-11	0.0003022557	North America
North America|hCoV-19/USA/CruiseA-1/2020|EPI ISL 413606|B|USA|2020-02-17	North America|hCoV-19/USA/VA-DCLS-0486/2020|EPI ISL 526793|B.1|USA|2020-05-11	0.0003358464	North America
North America|hCoV-19/USA/CruiseA-24/2020|EPI ISL 414483|B|USA|2020-02-17	North America|hCoV-19/USA/VA-DCLS-0486/2020|EPI ISL 526793|B.1|USA|2020-05-11	0.0003695130	North America
North America|hCoV-19/Panama/328723/2020|EPI ISL 496609|A.2|Panama|2020-02-17	North America|hCoV-19/USA/VA-DCLS-0486/2020|EPI ISL 526793|B.1|USA|2020-05-11	0.0004808179	North America
North America|hCoV-19/USA/CruiseA-3/2020|EPI ISL 413608|B|USA|2020-02-18	North America|hCoV-19/USA/VA-DCLS-0486/2020|EPI ISL 526793|B.1|USA|2020-05-11	0.0002686537	North America
North America|hCoV-19/USA/CruiseA-2/2020|EPI ISL 413607|B|USA|2020-02-18	North America|hCoV-19/USA/VA-DCLS-0486/2020|EPI ISL 526793|B.1|USA|2020-05-11	0.0003358464	North America
North America|hCoV-19/USA/CruiseA-23/2020|EPI ISL 414482|B|USA|2020-02-18	North America|hCoV-19/USA/VA-DCLS-0486/2020|EPI ISL 526793|B.1|USA|2020-05-11	0.0004366819	North America
North America|hCoV-19/USA/CruiseA-13/2020|EPI ISL 413618|B|USA|2020-02-20	North America|hCoV-19/USA/VA-DCLS-0486/2020|EPI ISL 526793|B.1|USA|2020-05-11	0.0002686539	North America
North America|hCoV-19/USA/CruiseA-12/2020|EPI ISL 413617|B|USA|2020-02-20	North America|hCoV-19/USA/VA-DCLS-0486/2020|EPI ISL 526793|B.1|USA|2020-05-11	0.0003022417	North America
North America|hCoV-19/Canada/BC 69243/2020|EPI ISL 415577|B.4|Canada|2020-02-20	North America|hCoV-19/USA/VA-DCLS-0486/2020|EPI ISL 526793|B.1|USA|2020-05-11	0.0004792577	North America
North America|hCoV-19/USA/CruiseA-5/2020|EPI ISL 413610|B|USA|2020-02-21	North America|hCoV-19/USA/VA-DCLS-0486/2020|EPI ISL 526793|B.1|USA|2020-05-11	0.0002686539	North America
North America|hCoV-19/USA/CruiseA-6/2020|EPI ISL 413611|B|USA|2020-02-21	North America|hCoV-19/USA/VA-DCLS-0486/2020|EPI ISL 526793|B.1|USA|2020-05-11	0.0003358411	North America
North America|hCoV-19/USA/CruiseA-21/2020|EPI ISL 414480|B|USA|2020-02-21	North America|hCoV-19/USA/VA-DCLS-0486/2020|EPI ISL 526793|B.1|USA|2020-05-11	0.0003694556	North America
North America|hCoV-19/Panama/328719/2020|EPI ISL 496607|A.2|Panama|2020-02-22	North America|hCoV-19/USA/VA-DCLS-0486/2020|EPI ISL 526793|B.1|USA|2020-05-11	0.0004789919	North America
North America|hCoV-19/USA/CA-CDC-9/2020|EPI ISL 412862|B|USA|2020-02-23	North America|hCoV-19/USA/VA-DCLS-0486/2020|EPI ISL 526793|B.1|USA|2020-05-11	0.0002686413	North America
North America|hCoV-19/USA/CruiseA-17/2020|EPI ISL 413622|B|USA|2020-02-24	North America|hCoV-19/USA/VA-DCLS-0486/2020|EPI ISL 526793|B.1|USA|2020-05-11	0.0003358620	North America
North America|hCoV-19/USA/CruiseA-18/2020|EPI ISL 413623|B|USA|2020-02-24	North America|hCoV-19/USA/VA-DCLS-0486/2020|EPI ISL 526793|B.1|USA|2020-05-11	0.0003024080	North America
North America|hCoV-19/USA/CruiseA-26/2020|EPI ISL 414485|B|USA|2020-02-24	North America|hCoV-19/USA/VA-DCLS-0486/2020|EPI ISL 526793|B.1|USA|2020-05-11	0.0003022915	North America
North America|hCoV-19/USA/CruiseA-14/2020|EPI ISL 413619|B|USA|2020-02-25	North America|hCoV-19/USA/VA-DCLS-0486/2020|EPI ISL 526793|B.1|USA|2020-05-11	0.0004030134	North America
North America|hCoV-19/USA/CA-CDC-2602/2020|EPI ISL 419554|B|USA|2020-02-26	North America|hCoV-19/USA/VA-DCLS-0486/2020|EPI ISL 526793|B.1|USA|2020-05-11	0.0002686539	North America
North America|hCoV-19/Canada/ON SHSC-01/2020|EPI ISL 450747|B.4|Canada|2020-02-26	North America|hCoV-19/USA/VA-DCLS-0486/2020|EPI ISL 526793|B.1|USA|2020-05-11	0.0004073960	North America
North America|hCoV-19/USA/OR 2656/2020|EPI ISL 419558|B|USA|2020-02-27	North America|hCoV-19/USA/VA-DCLS-0486/2020|EPI ISL 526793|B.1|USA|2020-05-11	0.0003358463	North America
North America|hCoV-19/Mexico/CMX-InDRE-01/2020|EPI ISL 412972|B.1.1|Mexico|2020-02-27	North America|hCoV-19/USA/VA-DCLS-0486/2020|EPI ISL 526793|B.1|USA|2020-05-11	0.0002014884	North America
North America|hCoV-19/USA/CA-CDPH-UC2/2020|EPI ISL 413558|B|USA|2020-02-27	North America|hCoV-19/USA/VA-DCLS-0486/2020|EPI ISL 526793|B.1|USA|2020-05-11	0.0004030777	North America
North America|hCoV-19/USA/CA-CDPH-UC3/2020|EPI ISL 413559|B|USA|2020-02-27	North America|hCoV-19/USA/VA-DCLS-0486/2020|EPI ISL 526793|B.1|USA|2020-05-11	0.0003022684	North America
North America|hCoV-19/USA/CA-CDPH017/2020|EPI ISL 515910|B|USA|2020-02-27	North America|hCoV-19/USA/VA-DCLS-0486/2020|EPI ISL 526793|B.1|USA|2020-05-11	0.0003024106	North America
North America|hCoV-19/USA/CA-CDPH-UC4/2020|EPI ISL 413561|B|USA|2020-02-27	North America|hCoV-19/USA/VA-DCLS-0486/2020|EPI ISL 526793|B.1|USA|2020-05-11	0.0002688129	North America
North America|hCoV-19/Canada/BC 13297/2020|EPI ISL 415578|B.4|Canada|2020-02-27	North America|hCoV-19/USA/VA-DCLS-0486/2020|EPI ISL 526793|B.1|USA|2020-05-11	0.0004748695	North America
North America|hCoV-19/Mexico/CMX-InDRE-07/2020|EPI ISL 452139|B.1.1|Mexico|2020-02-28	North America|hCoV-19/USA/VA-DCLS-0486/2020|EPI ISL 526793|B.1|USA|2020-05-11	0.0002014884	North America
North America|hCoV-19/USA/FL 5125/2020|EPI ISL 419559|B.1.1|USA|2020-02-28	North America|hCoV-19/USA/VA-DCLS-0486/2020|EPI ISL 526793|B.1|USA|2020-05-11	0.0002350745	North America
North America|hCoV-19/USA/RI 0520/2020|EPI ISL 419553|B.1.5|USA|2020-02-28	North America|hCoV-19/USA/VA-DCLS-0486/2020|EPI ISL 526793|B.1|USA|2020-05-11	0.0002014730	North America
North America|hCoV-19/USA/CA-UCLA-260/2020|EPI ISL 537558|B.4|USA|2020-02-28	North America|hCoV-19/USA/VA-DCLS-0486/2020|EPI ISL 526793|B.1|USA|2020-05-11	0.0004366603	North America
North America|hCoV-19/Panama/328709/2020|EPI ISL 496605|A.2|Panama|2020-02-28	North America|hCoV-19/USA/VA-DCLS-0486/2020|EPI ISL 526793|B.1|USA|2020-05-11	0.0005136975	North America
North America|hCoV-19/USA/CA-CDPH016/2020|EPI ISL 515909|B|USA|2020-02-28	North America|hCoV-19/USA/VA-DCLS-0486/2020|EPI ISL 526793|B.1|USA|2020-05-11	0.0002690479	North America
North America|hCoV-19/Canada/BC 17397/2020|EPI ISL 415580|B.4|Canada|2020-02-28	North America|hCoV-19/USA/VA-DCLS-0486/2020|EPI ISL 526793|B.1|USA|2020-05-11	0.0004748134	North America
North America|hCoV-19/USA/CA-SCCPHD-UC102/2020|EPI ISL 435581|B|USA|2020-02-28	North America|hCoV-19/USA/VA-DCLS-0486/2020|EPI ISL 526793|B.1|USA|2020-05-11	0.0003079196	North America
North America|hCoV-19/USA/CA-SCCPHD-UC103/2020|EPI ISL 435582|B|USA|2020-02-28	North America|hCoV-19/USA/VA-DCLS-0486/2020|EPI ISL 526793|B.1|USA|2020-05-11	0.0002738319	North America
North America|hCoV-19/USA/GA 2741/2020|EPI ISL 419556|B.1.1|USA|2020-02-29	North America|hCoV-19/USA/VA-DCLS-0486/2020|EPI ISL 526793|B.1|USA|2020-05-11	0.0002350854	North America
North America|hCoV-19/USA/NY-Wadsworth-10131-01/2020|EPI ISL 525575|B.4|USA|2020-02-29	North America|hCoV-19/USA/VA-DCLS-0486/2020|EPI ISL 526793|B.1|USA|2020-05-11	0.0005374932	North America
North America|hCoV-19/USA/NH 0004/2020|EPI ISL 420791|B.1.356|USA|2020-02-29	North America|hCoV-19/USA/VA-DCLS-0486/2020|EPI ISL 526793|B.1|USA|2020-05-11	0.0001007227	North America
North America|hCoV-19/USA/CA-SCCPHD-UC104/2020|EPI ISL 435583|B.1.255|USA|2020-02-29	North America|hCoV-19/USA/VA-DCLS-0486/2020|EPI ISL 526793|B.1|USA|2020-05-11	0.0001007497	North America
North America|hCoV-19/USA/CA-SCCPHD-UC108/2020|EPI ISL 435587|B|USA|2020-02-29	North America|hCoV-19/USA/VA-DCLS-0486/2020|EPI ISL 526793|B.1|USA|2020-05-11	0.0003025771	North America
North America|hCoV-19/USA/NY1-PV08001/2020|EPI ISL 414476|B.4|USA|2020-02-29	North America|hCoV-19/USA/VA-DCLS-0486/2020|EPI ISL 526793|B.1|USA|2020-05-11	0.0005046866	North America
North America|hCoV-19/USA/TX 2039/2020|EPI ISL 420796|B|USA|2020-02-29	North America|hCoV-19/USA/VA-DCLS-0486/2020|EPI ISL 526793|B.1|USA|2020-05-11	0.0003359438	North America
North America|hCoV-19/USA/CA-SCCPHD-UC14/2020|EPI ISL 417318|B|USA|2020-02-29	North America|hCoV-19/USA/VA-DCLS-0486/2020|EPI ISL 526793|B.1|USA|2020-05-11	0.0002696865	North America
North America|hCoV-19/USA/CA-SCCPHD-UC105/2020|EPI ISL 435584|B.1.255|USA|2020-02-29	North America|hCoV-19/USA/VA-DCLS-0486/2020|EPI ISL 526793|B.1|USA|2020-05-11	0.0001041320	North America
North America|hCoV-19/Canada/ON-PHL-5472/2020|EPI ISL 418325|B.4|Canada|2020-02	North America|hCoV-19/USA/VA-DCLS-0486/2020|EPI ISL 526793|B.1|USA|2020-05-11	0.0004031513	North America
North America|hCoV-19/Canada/BC 25367465/2020|EPI ISL 463220|B.1.5|Canada|2020-02	North America|hCoV-19/USA/VA-DCLS-0486/2020|EPI ISL 526793|B.1|USA|2020-05-11	0.0002014730	North America
North America|hCoV-19/Canada/ON-PHL-8751/2020|EPI ISL 418345|B.1.255|Canada|2020-02	North America|hCoV-19/USA/VA-DCLS-0486/2020|EPI ISL 526793|B.1|USA|2020-05-11	0.0001007227	North America
North America|hCoV-19/Canada/ON-PHL-2259/2020|EPI ISL 418344|B.1.255|Canada|2020-02	North America|hCoV-19/USA/VA-DCLS-0486/2020|EPI ISL 526793|B.1|USA|2020-05-11	0.0001007904	North America
North America|hCoV-19/Canada/ON-PHL-2273/2020|EPI ISL 418383|B.4|Canada|2020-02	North America|hCoV-19/USA/VA-DCLS-0486/2020|EPI ISL 526793|B.1|USA|2020-05-11	0.0005071988	North America
North America|hCoV-19/Canada/ON-PHL-2294/2020|EPI ISL 418384|B.4|Canada|2020-02	North America|hCoV-19/USA/VA-DCLS-0486/2020|EPI ISL 526793|B.1|USA|2020-05-11	0.0004480797	North America
North America|hCoV-19/USA/RI 0556/2020|EPI ISL 420795|B.1|USA|2020-03-01	North America|hCoV-19/USA/VA-DCLS-0486/2020|EPI ISL 526793|B.1|USA|2020-05-11	0.0001678907	North America
North America|hCoV-19/Belize/CDC-6846/2020|EPI ISL 509712|B.1.1|Belize|2020-03-01	North America|hCoV-19/USA/VA-DCLS-0486/2020|EPI ISL 526793|B.1|USA|2020-05-11	0.0002686745	North America
North America|hCoV-19/Canada/BC 02421/2020|EPI ISL 415581|B.4|Canada|2020-03-01	North America|hCoV-19/USA/VA-DCLS-0486/2020|EPI ISL 526793|B.1|USA|2020-05-11	0.0004030442	North America
North America|hCoV-19/Canada/QC-LSPQ-L00210314/2020|EPI ISL 535716|B.4|Canada|2020-03-01	North America|hCoV-19/USA/VA-DCLS-0486/2020|EPI ISL 526793|B.1|USA|2020-05-11	0.0005374606	North America
North America|hCoV-19/USA/OR 5430/2020|EPI ISL 420794|B|USA|2020-03-01	North America|hCoV-19/USA/VA-DCLS-0486/2020|EPI ISL 526793|B.1|USA|2020-05-11	0.0003358464	North America
North America|hCoV-19/USA/NY-SURV0144/2020|EPI ISL 436050|B|USA|2020-03-02	North America|hCoV-19/USA/VA-DCLS-0486/2020|EPI ISL 526793|B.1|USA|2020-05-11	0.0003358411	North America
North America|hCoV-19/USA/NH 0008/2020|EPI ISL 420792|B.1.356|USA|2020-03-02	North America|hCoV-19/USA/VA-DCLS-0486/2020|EPI ISL 526793|B.1|USA|2020-05-11	0.0001007227	North America
North America|hCoV-19/USA/NY 2929/2020|EPI ISL 420793|B.1|USA|2020-03-02	North America|hCoV-19/USA/VA-DCLS-0486/2020|EPI ISL 526793|B.1|USA|2020-05-11	0.0000335729	North America
North America|hCoV-19/Canada/BC 41851/2020|EPI ISL 415584|A|Canada|2020-03-02	North America|hCoV-19/USA/VA-DCLS-0486/2020|EPI ISL 526793|B.1|USA|2020-05-11	0.0004030391	North America
North America|hCoV-19/USA/FL 6318/2020|EPI ISL 420785|B.1.1|USA|2020-03-02	North America|hCoV-19/USA/VA-DCLS-0486/2020|EPI ISL 526793|B.1|USA|2020-05-11	0.0002014952	North America
North America|hCoV-19/USA/GA 1299/2020|EPI ISL 420787|B.1.1|USA|2020-03-03	North America|hCoV-19/USA/VA-DCLS-0486/2020|EPI ISL 526793|B.1|USA|2020-05-11	0.0002350854	North America
North America|hCoV-19/USA/NY-Wadsworth-10496-01/2020|EPI ISL 426025|B.1|USA|2020-03-03	North America|hCoV-19/USA/VA-DCLS-0486/2020|EPI ISL 526793|B.1|USA|2020-05-11	0.0000671471	North America
North America|hCoV-19/Canada/BC 40860/2020|EPI ISL 415583|B|Canada|2020-03-03	North America|hCoV-19/USA/VA-DCLS-0486/2020|EPI ISL 526793|B.1|USA|2020-05-11	0.0002350565	North America
North America|hCoV-19/USA/NY-Wadsworth-10528-01/2020|EPI ISL 426026|B.1|USA|2020-03-03	North America|hCoV-19/USA/VA-DCLS-0486/2020|EPI ISL 526793|B.1|USA|2020-05-11	0.0000671502	North America
North America|hCoV-19/USA/NY-Wadsworth-10495-01/2020|EPI ISL 425224|B.1|USA|2020-03-03	North America|hCoV-19/USA/VA-DCLS-0486/2020|EPI ISL 526793|B.1|USA|2020-05-11	0.0000335729	North America
North America|hCoV-19/USA/NY-Wadsworth-10690-01/2020|EPI ISL 426028|B.1|USA|2020-03-04	North America|hCoV-19/USA/VA-DCLS-0486/2020|EPI ISL 526793|B.1|USA|2020-05-11	0.0001343120	North America
North America|hCoV-19/USA/NJ 3201/2020|EPI ISL 424901|B.1|USA|2020-03-04	North America|hCoV-19/USA/VA-DCLS-0486/2020|EPI ISL 526793|B.1|USA|2020-05-11	0.0001678908	North America
North America|hCoV-19/USA/MD 0026/2020|EPI ISL 424869|B.1.255|USA|2020-03-04	North America|hCoV-19/USA/VA-DCLS-0486/2020|EPI ISL 526793|B.1|USA|2020-05-11	0.0001343058	North America
North America|hCoV-19/USA/MA 9704/2020|EPI ISL 424911|B.1|USA|2020-03-04	North America|hCoV-19/USA/VA-DCLS-0486/2020|EPI ISL 526793|B.1|USA|2020-05-11	0.0001007227	North America
North America|hCoV-19/USA/NY-Wadsworth-10683-01/2020|EPI ISL 426027|B.40|USA|2020-03-04	North America|hCoV-19/USA/VA-DCLS-0486/2020|EPI ISL 526793|B.1|USA|2020-05-11	0.0004702590	North America
North America|hCoV-19/Canada/BC 8159203/2020|EPI ISL 418848|A|Canada|2020-03-05	North America|hCoV-19/USA/VA-DCLS-0486/2020|EPI ISL 526793|B.1|USA|2020-05-11	0.0003694156	North America
North America|hCoV-19/USA/RI 0702/2020|EPI ISL 424887|B.1|USA|2020-03-05	North America|hCoV-19/USA/VA-DCLS-0486/2020|EPI ISL 526793|B.1|USA|2020-05-11	0.0000335729	North America
North America|hCoV-19/USA/NE 6605/2020|EPI ISL 424874|B.3|USA|2020-03-05	North America|hCoV-19/USA/VA-DCLS-0486/2020|EPI ISL 526793|B.1|USA|2020-05-11	0.0003358357	North America
North America|hCoV-19/USA/MA 1355/2020|EPI ISL 424913|B|USA|2020-03-05	North America|hCoV-19/USA/VA-DCLS-0486/2020|EPI ISL 526793|B.1|USA|2020-05-11	0.0003358309	North America
North America|hCoV-19/USA/SC 3572/2020|EPI ISL 424905|B.1|USA|2020-03-05	North America|hCoV-19/USA/VA-DCLS-0486/2020|EPI ISL 526793|B.1|USA|2020-05-11	0.0001678985	North America
North America|hCoV-19/USA/MA 3672/2020|EPI ISL 424844|B.1|USA|2020-03-06	North America|hCoV-19/USA/VA-DCLS-0486/2020|EPI ISL 526793|B.1|USA|2020-05-11	0.0001007227	North America
North America|hCoV-19/USA/NY-Wadsworth-11244-01/2020|EPI ISL 525580|B.1|USA|2020-03-06	North America|hCoV-19/USA/VA-DCLS-0486/2020|EPI ISL 526793|B.1|USA|2020-05-11	0.0000671491	North America
North America|hCoV-19/USA/NY-Wadsworth-11291-01/2020|EPI ISL 426044|B.1|USA|2020-03-06	North America|hCoV-19/USA/VA-DCLS-0486/2020|EPI ISL 526793|B.1|USA|2020-05-11	0.0000671491	North America
North America|hCoV-19/USA/NY-Wadsworth-11202-01/2020|EPI ISL 426042|B.1|USA|2020-03-06	North America|hCoV-19/USA/VA-DCLS-0486/2020|EPI ISL 526793|B.1|USA|2020-05-11	0.0001342996	North America
North America|hCoV-19/USA/MA 3653/2020|EPI ISL 424920|B.1|USA|2020-03-06	North America|hCoV-19/USA/VA-DCLS-0486/2020|EPI ISL 526793|B.1|USA|2020-05-11	0.0001342996	North America
North America|hCoV-19/USA/NY-Wadsworth-11513-01/2020|EPI ISL 525582|B.1|USA|2020-03-07	North America|hCoV-19/USA/VA-DCLS-0486/2020|EPI ISL 526793|B.1|USA|2020-05-11	0.0000335729	North America
North America|hCoV-19/USA/MA-MGH-00416/2020|EPI ISL 460353|B.1|USA|2020-03-07	North America|hCoV-19/USA/VA-DCLS-0486/2020|EPI ISL 526793|B.1|USA|2020-05-11	0.0001342996	North America
North America|hCoV-19/Canada/BC 8718874/2020|EPI ISL 418852|A|Canada|2020-03-07	North America|hCoV-19/USA/VA-DCLS-0486/2020|EPI ISL 526793|B.1|USA|2020-05-11	0.0003694156	North America
North America|hCoV-19/USA/MA-MGH-00417/2020|EPI ISL 460117|B.1|USA|2020-03-07	North America|hCoV-19/USA/VA-DCLS-0486/2020|EPI ISL 526793|B.1|USA|2020-05-11	0.0001342996	North America
North America|hCoV-19/USA/IN 82003/2020|EPI ISL 426423|B.1|USA|2020-03-08	North America|hCoV-19/USA/VA-DCLS-0486/2020|EPI ISL 526793|B.1|USA|2020-05-11	0.0001343944	North America
North America|hCoV-19/USA/OH 0023/2020|EPI ISL 424880|B.1|USA|2020-03-08	North America|hCoV-19/USA/VA-DCLS-0486/2020|EPI ISL 526793|B.1|USA|2020-05-11	0.0000335729	North America
North America|hCoV-19/USA/IA 6394/2020|EPI ISL 424865|B.1|USA|2020-03-08	North America|hCoV-19/USA/VA-DCLS-0486/2020|EPI ISL 526793|B.1|USA|2020-05-11	0.0001343058	North America
North America|hCoV-19/USA/MA-MGH-00444/2020|EPI ISL 460354|B.1|USA|2020-03-08	North America|hCoV-19/USA/VA-DCLS-0486/2020|EPI ISL 526793|B.1|USA|2020-05-11	0.0001678857	North America
North America|hCoV-19/USA/NY-Wadsworth-11661-01/2020|EPI ISL 529034|B.1|USA|2020-03-08	North America|hCoV-19/USA/VA-DCLS-0486/2020|EPI ISL 526793|B.1|USA|2020-05-11	0.0000671471	North America
North America|hCoV-19/USA/FL-CDC-2316/2020|EPI ISL 452132|B.1.255|USA|2020-03-09	North America|hCoV-19/USA/VA-DCLS-0486/2020|EPI ISL 526793|B.1|USA|2020-05-11	0.0001343267	North America
North America|hCoV-19/USA/RI 0882/2020|EPI ISL 426435|B.1.265|USA|2020-03-09	North America|hCoV-19/USA/VA-DCLS-0486/2020|EPI ISL 526793|B.1|USA|2020-05-11	0.0000671471	North America
North America|hCoV-19/Jamaica/JM-CDC-0869/2020|EPI ISL 450793|B.40|Jamaica|2020-03-09	North America|hCoV-19/USA/VA-DCLS-0486/2020|EPI ISL 526793|B.1|USA|2020-05-11	0.0004366533	North America
North America|hCoV-19/USA/NY-SURV0444/2020|EPI ISL 436067|B.1|USA|2020-03-09	North America|hCoV-19/USA/VA-DCLS-0486/2020|EPI ISL 526793|B.1|USA|2020-05-11	0.0001007227	North America
North America|hCoV-19/USA/LA-CDC-0499/2020|EPI ISL 452106|B.1.265|USA|2020-03-10	North America|hCoV-19/USA/VA-DCLS-0486/2020|EPI ISL 526793|B.1|USA|2020-05-11	0.0000671471	North America
North America|hCoV-19/USA/CA-SCCPHD-UC155/2020|EPI ISL 435634|B|USA|2020-03-10	North America|hCoV-19/USA/VA-DCLS-0486/2020|EPI ISL 526793|B.1|USA|2020-05-11	0.0003022369	North America
North America|hCoV-19/USA/NY-SURV0863/2020|EPI ISL 436075|B.1|USA|2020-03-10	North America|hCoV-19/USA/VA-DCLS-0486/2020|EPI ISL 526793|B.1|USA|2020-05-11	0.0000671471	North America
North America|hCoV-19/USA/VA-DCLS-0530/2020|EPI ISL 485832|B.1|USA|2020-03-10	North America|hCoV-19/USA/VA-DCLS-0486/2020|EPI ISL 526793|B.1|USA|2020-05-11	0.0000671502	North America
North America|hCoV-19/USA/WA-UW122/2020|EPI ISL 416660|B.1|USA|2020-03-10	North America|hCoV-19/USA/VA-DCLS-0486/2020|EPI ISL 526793|B.1|USA|2020-05-11	0.0000335729	North America
North America|hCoV-19/Jamaica/JM-CDC-0078/2020|EPI ISL 450792|B|Jamaica|2020-03-11	North America|hCoV-19/USA/VA-DCLS-0486/2020|EPI ISL 526793|B.1|USA|2020-05-11	0.0004030507	North America
North America|hCoV-19/USA/NY-Wadsworth-13245-01/2020|EPI ISL 525599|B.39|USA|2020-03-11	North America|hCoV-19/USA/VA-DCLS-0486/2020|EPI ISL 526793|B.1|USA|2020-05-11	0.0005038511	North America
North America|hCoV-19/USA/MN-MDH-1274/2020|EPI ISL 482995|B.1.1|USA|2020-03-11	North America|hCoV-19/USA/VA-DCLS-0486/2020|EPI ISL 526793|B.1|USA|2020-05-11	0.0002350745	North America
North America|hCoV-19/USA/CA-SCCPHD-UC158/2020|EPI ISL 435637|B|USA|2020-03-11	North America|hCoV-19/USA/VA-DCLS-0486/2020|EPI ISL 526793|B.1|USA|2020-05-11	0.0003358309	North America
North America|hCoV-19/Canada/BC 6404889/2020|EPI ISL 418838|B.1.265|Canada|2020-03-12	North America|hCoV-19/USA/VA-DCLS-0486/2020|EPI ISL 526793|B.1|USA|2020-05-11	0.0000671471	North America
North America|hCoV-19/USA/CA-SCCPHD-UC162/2020|EPI ISL 435641|B|USA|2020-03-12	North America|hCoV-19/USA/VA-DCLS-0486/2020|EPI ISL 526793|B.1|USA|2020-05-11	0.0003022417	North America
North America|hCoV-19/USA/NY-WCMP2D04P/2020|EPI ISL 427528|B.1.5|USA|2020-03-12	North America|hCoV-19/USA/VA-DCLS-0486/2020|EPI ISL 526793|B.1|USA|2020-05-11	0.0001007273	North America
North America|hCoV-19/USA/VA-DCLS-0548/2020|EPI ISL 485849|B.1.1|USA|2020-03-12	North America|hCoV-19/USA/VA-DCLS-0486/2020|EPI ISL 526793|B.1|USA|2020-05-11	0.0002686620	North America
North America|hCoV-19/USA/VA-DCLS-0554/2020|EPI ISL 485855|B|USA|2020-03-13	North America|hCoV-19/USA/VA-DCLS-0486/2020|EPI ISL 526793|B.1|USA|2020-05-11	0.0004366401	North America
North America|hCoV-19/USA/CA-QDX-110/2020|EPI ISL 468562|B.1.265|USA|2020-03-13	North America|hCoV-19/USA/VA-DCLS-0486/2020|EPI ISL 526793|B.1|USA|2020-05-11	0.0001007227	North America
North America|hCoV-19/Canada/BC 9345042/2020|EPI ISL 418856|B.1.5|Canada|2020-03-13	North America|hCoV-19/USA/VA-DCLS-0486/2020|EPI ISL 526793|B.1|USA|2020-05-11	0.0001678907	North America
North America|hCoV-19/USA/NY-WCMP5F01P/2020|EPI ISL 427540|B.1|USA|2020-03-13	North America|hCoV-19/USA/VA-DCLS-0486/2020|EPI ISL 526793|B.1|USA|2020-05-11	0.0001007320	North America
North America|hCoV-19/Canada/NS 30/2020|EPI ISL 429812|B.1|Canada|2020-03-14	North America|hCoV-19/USA/VA-DCLS-0486/2020|EPI ISL 526793|B.1|USA|2020-05-11	0.0000671471	North America
North America|hCoV-19/USA/MA-QDX-68/2020|EPI ISL 467864|B.1|USA|2020-03-14	North America|hCoV-19/USA/VA-DCLS-0486/2020|EPI ISL 526793|B.1|USA|2020-05-11	0.0001678907	North America
North America|hCoV-19/USA/MN-QDX-967/2020|EPI ISL 571766|B.1.370|USA|2020-03-14	North America|hCoV-19/USA/VA-DCLS-0486/2020|EPI ISL 526793|B.1|USA|2020-05-11	0.0001007227	North America
North America|hCoV-19/USA/MN-MDH-93/2020|EPI ISL 460074|B.1.1|USA|2020-03-14	North America|hCoV-19/USA/VA-DCLS-0486/2020|EPI ISL 526793|B.1|USA|2020-05-11	0.0002686620	North America
North America|hCoV-19/USA/AZ-TG268917/2020|EPI ISL 426519|B.1|USA|2020-03-14	North America|hCoV-19/USA/VA-DCLS-0486/2020|EPI ISL 526793|B.1|USA|2020-05-11	0.0000671471	North America
North America|hCoV-19/USA/NY-WCMP10A02P/2020|EPI ISL 427553|B.1.3|USA|2020-03-15	North America|hCoV-19/USA/VA-DCLS-0486/2020|EPI ISL 526793|B.1|USA|2020-05-11	0.0002014636	North America
North America|hCoV-19/USA/MN-QDX-1024/2020|EPI ISL 571750|B.1.265|USA|2020-03-15	North America|hCoV-19/USA/VA-DCLS-0486/2020|EPI ISL 526793|B.1|USA|2020-05-11	0.0001342996	North America
North America|hCoV-19/Mexico/CMX-INER-04/2020|EPI ISL 424626|B.1.201|Mexico|2020-03-15	North America|hCoV-19/USA/VA-DCLS-0486/2020|EPI ISL 526793|B.1|USA|2020-05-11	0.0002014762	North America
North America|hCoV-19/USA/CA-QDX-33/2020|EPI ISL 467827|B.6|USA|2020-03-15	North America|hCoV-19/USA/VA-DCLS-0486/2020|EPI ISL 526793|B.1|USA|2020-05-11	0.0004366268	North America
North America|hCoV-19/Costa Rica/01/2020|EPI ISL 434533|B.1|Costa Rica|2020-03-16	North America|hCoV-19/USA/VA-DCLS-0486/2020|EPI ISL 526793|B.1|USA|2020-05-11	0.0002014823	North America
North America|hCoV-19/USA/NY-WCMP11B03P/2020|EPI ISL 427585|B.1.3|USA|2020-03-16	North America|hCoV-19/USA/VA-DCLS-0486/2020|EPI ISL 526793|B.1|USA|2020-05-11	0.0001678881	North America
North America|hCoV-19/USA/MN-MDH-97/2020|EPI ISL 460077|B.1|USA|2020-03-16	North America|hCoV-19/USA/VA-DCLS-0486/2020|EPI ISL 526793|B.1|USA|2020-05-11	0.0000671471	North America
North America|hCoV-19/Canada/ON MU-S26/2020|EPI ISL 463975|B.1|Canada|2020-03-16	North America|hCoV-19/USA/VA-DCLS-0486/2020|EPI ISL 526793|B.1|USA|2020-05-11	0.0001678934	North America
North America|hCoV-19/USA/NY-SURV0183/2020|EPI ISL 436057|B.1|USA|2020-03-17	North America|hCoV-19/USA/VA-DCLS-0486/2020|EPI ISL 526793|B.1|USA|2020-05-11	0.0000671471	North America
North America|hCoV-19/USA/AZ-TG269848/2020|EPI ISL 426527|B.1.5|USA|2020-03-17	North America|hCoV-19/USA/VA-DCLS-0486/2020|EPI ISL 526793|B.1|USA|2020-05-11	0.0001343120	North America
North America|hCoV-19/USA/NY-QDX-865/2020|EPI ISL 571672|B.1|USA|2020-03-17	North America|hCoV-19/USA/VA-DCLS-0486/2020|EPI ISL 526793|B.1|USA|2020-05-11	0.0000671471	North America
North America|hCoV-19/USA/AK-PHL011/2020|EPI ISL 431014|B|USA|2020-03-17	North America|hCoV-19/USA/VA-DCLS-0486/2020|EPI ISL 526793|B.1|USA|2020-05-11	0.0004702372	North America
North America|hCoV-19/USA/MI-QDX-645/2020|EPI ISL 571370|B.1|USA|2020-03-18	North America|hCoV-19/USA/VA-DCLS-0486/2020|EPI ISL 526793|B.1|USA|2020-05-11	0.0000671471	North America
North America|hCoV-19/USA/NY-NYUMC43/2020|EPI ISL 419704|B.1|USA|2020-03-18	North America|hCoV-19/USA/VA-DCLS-0486/2020|EPI ISL 526793|B.1|USA|2020-05-11	0.0001007227	North America
North America|hCoV-19/USA/MI-QDX-638/2020|EPI ISL 571363|B.1|USA|2020-03-18	North America|hCoV-19/USA/VA-DCLS-0486/2020|EPI ISL 526793|B.1|USA|2020-05-11	0.0001007227	North America
North America|hCoV-19/USA/NY-NYUMC223/2020|EPI ISL 427518|B.1|USA|2020-03-18	North America|hCoV-19/USA/VA-DCLS-0486/2020|EPI ISL 526793|B.1|USA|2020-05-11	0.0000671502	North America
North America|hCoV-19/USA/AK-PHL013/2020|EPI ISL 431015|B.1|USA|2020-03-19	North America|hCoV-19/USA/VA-DCLS-0486/2020|EPI ISL 526793|B.1|USA|2020-05-11	0.0001343058	North America
North America|hCoV-19/USA/WI-UW-172/2020|EPI ISL 428268|B|USA|2020-03-19	North America|hCoV-19/USA/VA-DCLS-0486/2020|EPI ISL 526793|B.1|USA|2020-05-11	0.0003022417	North America
North America|hCoV-19/USA/IL-QDX-1108/2020|EPI ISL 571846|B.1.1|USA|2020-03-19	North America|hCoV-19/USA/VA-DCLS-0486/2020|EPI ISL 526793|B.1|USA|2020-05-11	0.0002350745	North America
North America|hCoV-19/USA/ID-QDX-1094/2020|EPI ISL 571835|B.1.370|USA|2020-03-19	North America|hCoV-19/USA/VA-DCLS-0486/2020|EPI ISL 526793|B.1|USA|2020-05-11	0.0001342996	North America
North America|hCoV-19/USA/MN-MDH-1281/2020|EPI ISL 483002|B.1.1.10|USA|2020-03-19	North America|hCoV-19/USA/VA-DCLS-0486/2020|EPI ISL 526793|B.1|USA|2020-05-11	0.0003694609	North America
North America|hCoV-19/USA/WA-UW-1688/2020|EPI ISL 424192|B|USA|2020-03-20	North America|hCoV-19/USA/VA-DCLS-0486/2020|EPI ISL 526793|B.1|USA|2020-05-11	0.0003694758	North America
North America|hCoV-19/Canada/QC-LSPQ-L00228954/2020|EPI ISL 535882|B.4|Canada|2020-03-20	North America|hCoV-19/USA/VA-DCLS-0486/2020|EPI ISL 526793|B.1|USA|2020-05-11	0.0005711244	North America
North America|hCoV-19/USA/MI-QDX-710/2020|EPI ISL 571443|B.1|USA|2020-03-20	North America|hCoV-19/USA/VA-DCLS-0486/2020|EPI ISL 526793|B.1|USA|2020-05-11	0.0000671471	North America
North America|hCoV-19/USA/ID-UW-1925/2020|EPI ISL 424321|B.1.370|USA|2020-03-20	North America|hCoV-19/USA/VA-DCLS-0486/2020|EPI ISL 526793|B.1|USA|2020-05-11	0.0001007227	North America
North America|hCoV-19/USA/NY-NYUMC687/2020|EPI ISL 451402|B.1|USA|2020-03-21	North America|hCoV-19/USA/VA-DCLS-0486/2020|EPI ISL 526793|B.1|USA|2020-05-11	0.0001007227	North America
North America|hCoV-19/USA/IL-NM0125/2020|EPI ISL 444607|B.1|USA|2020-03-21	North America|hCoV-19/USA/VA-DCLS-0486/2020|EPI ISL 526793|B.1|USA|2020-05-11	0.0001678857	North America
North America|hCoV-19/USA/MI-QDX-299/2020|EPI ISL 571043|B.1|USA|2020-03-21	North America|hCoV-19/USA/VA-DCLS-0486/2020|EPI ISL 526793|B.1|USA|2020-05-11	0.0001007273	North America
North America|hCoV-19/USA/TX-HMH0140/2020|EPI ISL 434839|B.1.370|USA|2020-03-21	North America|hCoV-19/USA/VA-DCLS-0486/2020|EPI ISL 526793|B.1|USA|2020-05-11	0.0001007227	North America
North America|hCoV-19/Canada/QC-LSPQ-L00231296/2020|EPI ISL 535952|B.1|Canada|2020-03-22	North America|hCoV-19/USA/VA-DCLS-0486/2020|EPI ISL 526793|B.1|USA|2020-05-11	0.0001343058	North America
North America|hCoV-19/USA/FL-QDX-912/2020|EPI ISL 571596|B.1|USA|2020-03-22	North America|hCoV-19/USA/VA-DCLS-0486/2020|EPI ISL 526793|B.1|USA|2020-05-11	0.0001678907	North America
North America|hCoV-19/Canada/QC-LSPQ-L00232064/2020|EPI ISL 535971|B|Canada|2020-03-22	North America|hCoV-19/USA/VA-DCLS-0486/2020|EPI ISL 526793|B.1|USA|2020-05-11	0.0004030507	North America
North America|hCoV-19/USA/MI-QDX-317/2020|EPI ISL 571061|B.1|USA|2020-03-22	North America|hCoV-19/USA/VA-DCLS-0486/2020|EPI ISL 526793|B.1|USA|2020-05-11	0.0000671471	North America
North America|hCoV-19/USA/NY-QDX-798/2020|EPI ISL 571550|B.1.370|USA|2020-03-22	North America|hCoV-19/USA/VA-DCLS-0486/2020|EPI ISL 526793|B.1|USA|2020-05-11	0.0001007227	North America
North America|hCoV-19/USA/MI-QDX-491/2020|EPI ISL 571225|B.1|USA|2020-03-23	North America|hCoV-19/USA/VA-DCLS-0486/2020|EPI ISL 526793|B.1|USA|2020-05-11	0.0001007273	North America
North America|hCoV-19/USA/FL-BPHL-0693/2020|EPI ISL 509751|B.1|USA|2020-03-23	North America|hCoV-19/USA/VA-DCLS-0486/2020|EPI ISL 526793|B.1|USA|2020-05-11	0.0001342996	North America
North America|hCoV-19/USA/MI-QDX-358/2020|EPI ISL 571101|B.1|USA|2020-03-23	North America|hCoV-19/USA/VA-DCLS-0486/2020|EPI ISL 526793|B.1|USA|2020-05-11	0.0000671491	North America
North America|hCoV-19/USA/CA-QDX-939/2020|EPI ISL 571584|B.1|USA|2020-03-23	North America|hCoV-19/USA/VA-DCLS-0486/2020|EPI ISL 526793|B.1|USA|2020-05-11	0.0001007227	North America
North America|hCoV-19/USA/MN-MDH-1291/2020|EPI ISL 483011|B.1|USA|2020-03-24	North America|hCoV-19/USA/VA-DCLS-0486/2020|EPI ISL 526793|B.1|USA|2020-05-11	0.0000671502	North America
North America|hCoV-19/USA/PA-MGSC53-05/2020|EPI ISL 436501|B.1|USA|2020-03-24	North America|hCoV-19/USA/VA-DCLS-0486/2020|EPI ISL 526793|B.1|USA|2020-05-11	0.0000671471	North America
North America|hCoV-19/USA/MD-HP00037/2020|EPI ISL 434587|B.1|USA|2020-03-24	North America|hCoV-19/USA/VA-DCLS-0486/2020|EPI ISL 526793|B.1|USA|2020-05-11	0.0000671502	North America
North America|hCoV-19/USA/CA-CZB-59X002/2020|EPI ISL 450484|B|USA|2020-03-24	North America|hCoV-19/USA/VA-DCLS-0486/2020|EPI ISL 526793|B.1|USA|2020-05-11	0.0002686415	North America
North America|hCoV-19/USA/MI-QDX-502/2020|EPI ISL 571236|B.1|USA|2020-03-24	North America|hCoV-19/USA/VA-DCLS-0486/2020|EPI ISL 526793|B.1|USA|2020-05-11	0.0001007273	North America
North America|hCoV-19/USA/CA-CSMC19/2020|EPI ISL 475628|B.1|USA|2020-03-25	North America|hCoV-19/USA/VA-DCLS-0486/2020|EPI ISL 526793|B.1|USA|2020-05-11	0.0001007288	North America
North America|hCoV-19/USA/TX-HMH0371/2020|EPI ISL 434962|B.1.5|USA|2020-03-25	North America|hCoV-19/USA/VA-DCLS-0486/2020|EPI ISL 526793|B.1|USA|2020-05-11	0.0001343058	North America
North America|hCoV-19/USA/AZ-TG271591/2020|EPI ISL 426536|B.1.265|USA|2020-03-25	North America|hCoV-19/USA/VA-DCLS-0486/2020|EPI ISL 526793|B.1|USA|2020-05-11	0.0001007227	North America
North America|hCoV-19/USA/OR-PROV-230/2020|EPI ISL 482465|B.1.255|USA|2020-03-25	North America|hCoV-19/USA/VA-DCLS-0486/2020|EPI ISL 526793|B.1|USA|2020-05-11	0.0001007227	North America
North America|hCoV-19/USA/MI-MDHHS-SC21126/2020|EPI ISL 507902|B.1|USA|2020-03-26	North America|hCoV-19/USA/VA-DCLS-0486/2020|EPI ISL 526793|B.1|USA|2020-05-11	0.0001007227	North America
North America|hCoV-19/USA/MN-MDH-1451/2020|EPI ISL 514670|B.1|USA|2020-03-26	North America|hCoV-19/USA/VA-DCLS-0486/2020|EPI ISL 526793|B.1|USA|2020-05-11	0.0001678908	North America
North America|hCoV-19/USA/NY-NYUMC694/2020|EPI ISL 451409|B.1|USA|2020-03-26	North America|hCoV-19/USA/VA-DCLS-0486/2020|EPI ISL 526793|B.1|USA|2020-05-11	0.0000671502	North America
North America|hCoV-19/USA/NY-Wadsworth-30593-01/2020|EPI ISL 525632|B.1.1|USA|2020-03-26	North America|hCoV-19/USA/VA-DCLS-0486/2020|EPI ISL 526793|B.1|USA|2020-05-11	0.0002686702	North America
North America|hCoV-19/USA/PA-MGSC38-05/2020|EPI ISL 436486|B.1.255|USA|2020-03-26	North America|hCoV-19/USA/VA-DCLS-0486/2020|EPI ISL 526793|B.1|USA|2020-05-11	0.0001007227	North America
North America|hCoV-19/USA/MA-MGH-00200/2020|EPI ISL 460410|B.1.255|USA|2020-03-27	North America|hCoV-19/USA/VA-DCLS-0486/2020|EPI ISL 526793|B.1|USA|2020-05-11	0.0001678908	North America
North America|hCoV-19/Canada/Qc-L00240857/2020|EPI ISL 450306|B.1|Canada|2020-03-27	North America|hCoV-19/USA/VA-DCLS-0486/2020|EPI ISL 526793|B.1|USA|2020-05-11	0.0002014762	North America
North America|hCoV-19/USA/OR-PROV-038/2020|EPI ISL 482320|B.3|USA|2020-03-27	North America|hCoV-19/USA/VA-DCLS-0486/2020|EPI ISL 526793|B.1|USA|2020-05-11	0.0003694379	North America
North America|hCoV-19/USA/MA-MGH-00208/2020|EPI ISL 460108|B.1|USA|2020-03-27	North America|hCoV-19/USA/VA-DCLS-0486/2020|EPI ISL 526793|B.1|USA|2020-05-11	0.0001678908	North America
North America|hCoV-19/Canada/Qc-L00240556/2020|EPI ISL 450302|B.1.147|Canada|2020-03-27	North America|hCoV-19/USA/VA-DCLS-0486/2020|EPI ISL 526793|B.1|USA|2020-05-11	0.0001678857	North America
North America|hCoV-19/USA/TX-HMH0312/2020|EPI ISL 434928|B.1.265|USA|2020-03-28	North America|hCoV-19/USA/VA-DCLS-0486/2020|EPI ISL 526793|B.1|USA|2020-05-11	0.0001342996	North America
North America|hCoV-19/USA/WI-UW-243/2020|EPI ISL 428339|B|USA|2020-03-28	North America|hCoV-19/USA/VA-DCLS-0486/2020|EPI ISL 526793|B.1|USA|2020-05-11	0.0002686539	North America
North America|hCoV-19/USA/CA-CZB-1279/2020|EPI ISL 454637|B.1.5|USA|2020-03-28	North America|hCoV-19/USA/VA-DCLS-0486/2020|EPI ISL 526793|B.1|USA|2020-05-11	0.0001007273	North America
North America|hCoV-19/Canada/QC-LSPQ-L00242051/2020|EPI ISL 536308|B.1|Canada|2020-03-28	North America|hCoV-19/USA/VA-DCLS-0486/2020|EPI ISL 526793|B.1|USA|2020-05-11	0.0001007592	North America
North America|hCoV-19/USA/OR-PROV-224/2020|EPI ISL 482459|B.54|USA|2020-03-28	North America|hCoV-19/USA/VA-DCLS-0486/2020|EPI ISL 526793|B.1|USA|2020-05-11	0.0004030320	North America
North America|hCoV-19/USA/ID-UW-4448/2020|EPI ISL 426074|B.1.370|USA|2020-03-29	North America|hCoV-19/USA/VA-DCLS-0486/2020|EPI ISL 526793|B.1|USA|2020-05-11	0.0002014575	North America
North America|hCoV-19/USA/MN-MDH-277/2020|EPI ISL 450751|B.1.5|USA|2020-03-29	North America|hCoV-19/USA/VA-DCLS-0486/2020|EPI ISL 526793|B.1|USA|2020-05-11	0.0001678907	North America
North America|hCoV-19/USA/WA-UW-2609/2020|EPI ISL 486006|B.1|USA|2020-03-29	North America|hCoV-19/USA/VA-DCLS-0486/2020|EPI ISL 526793|B.1|USA|2020-05-11	0.0001007227	North America
North America|hCoV-19/USA/CA-UCLA-154/2020|EPI ISL 537493|A|USA|2020-03-29	North America|hCoV-19/USA/VA-DCLS-0486/2020|EPI ISL 526793|B.1|USA|2020-05-11	0.0005038511	North America
North America|hCoV-19/Canada/QC-LSPQ-L00242235/2020|EPI ISL 536313|B.1|Canada|2020-03-29	North America|hCoV-19/USA/VA-DCLS-0486/2020|EPI ISL 526793|B.1|USA|2020-05-11	0.0001007273	North America
North America|hCoV-19/USA/NY-NYUMC681/2020|EPI ISL 450398|B.1|USA|2020-03-30	North America|hCoV-19/USA/VA-DCLS-0486/2020|EPI ISL 526793|B.1|USA|2020-05-11	0.0001007257	North America
North America|hCoV-19/USA/WI-UW-105/2020|EPI ISL 425162|B.1|USA|2020-03-30	North America|hCoV-19/USA/VA-DCLS-0486/2020|EPI ISL 526793|B.1|USA|2020-05-11	0.0000671471	North America
North America|hCoV-19/USA/NY-NYUMC571/2020|EPI ISL 444688|B.1|USA|2020-03-30	North America|hCoV-19/USA/VA-DCLS-0486/2020|EPI ISL 526793|B.1|USA|2020-05-11	0.0001007227	North America
North America|hCoV-19/USA/CT-UW-2469/2020|EPI ISL 485922|B.1.255|USA|2020-03-30	North America|hCoV-19/USA/VA-DCLS-0486/2020|EPI ISL 526793|B.1|USA|2020-05-11	0.0001678779	North America
North America|hCoV-19/USA/NY-NYUMC586/2020|EPI ISL 444703|B.1|USA|2020-03-30	North America|hCoV-19/USA/VA-DCLS-0486/2020|EPI ISL 526793|B.1|USA|2020-05-11	0.0001343161	North America
North America|hCoV-19/USA/PA-MGEL89/2020|EPI ISL 454372|B.1|USA|2020-03-31	North America|hCoV-19/USA/VA-DCLS-0486/2020|EPI ISL 526793|B.1|USA|2020-05-11	0.0001342996	North America
North America|hCoV-19/USA/CT-UW-4251/2020|EPI ISL 427164|B.1|USA|2020-03-31	North America|hCoV-19/USA/VA-DCLS-0486/2020|EPI ISL 526793|B.1|USA|2020-05-11	0.0001678958	North America
North America|hCoV-19/USA/TX-HMH0409/2020|EPI ISL 434995|B.1.265|USA|2020-03-31	North America|hCoV-19/USA/VA-DCLS-0486/2020|EPI ISL 526793|B.1|USA|2020-05-11	0.0001342996	North America
North America|hCoV-19/USA/TX-HMH0384/2020|EPI ISL 434972|B.1.370|USA|2020-03-31	North America|hCoV-19/USA/VA-DCLS-0486/2020|EPI ISL 526793|B.1|USA|2020-05-11	0.0001678830	North America
North America|hCoV-19/USA/LA-SR0275/2020|EPI ISL 445130|B.1.370|USA|2020-03-31	North America|hCoV-19/USA/VA-DCLS-0486/2020|EPI ISL 526793|B.1|USA|2020-05-11	0.0001678779	North America
North America|hCoV-19/USA/NY-NYUMC164/2020|EPI ISL 426619|B.1|USA|2020-04-01	North America|hCoV-19/USA/VA-DCLS-0486/2020|EPI ISL 526793|B.1|USA|2020-05-11	0.0000671502	North America
North America|hCoV-19/USA/NY-NYUMC173/2020|EPI ISL 427470|B.1|USA|2020-04-01	North America|hCoV-19/USA/VA-DCLS-0486/2020|EPI ISL 526793|B.1|USA|2020-05-11	0.0001343037	North America
North America|hCoV-19/USA/CT-Yale-257/2020|EPI ISL 469183|B.1|USA|2020-04-01	North America|hCoV-19/USA/VA-DCLS-0486/2020|EPI ISL 526793|B.1|USA|2020-05-11	0.0002686453	North America
North America|hCoV-19/USA/CT-UW-6274/2020|EPI ISL 570094|B.1.1|USA|2020-04-01	North America|hCoV-19/USA/VA-DCLS-0486/2020|EPI ISL 526793|B.1|USA|2020-05-11	0.0003358975	North America
North America|hCoV-19/USA/CA-ALSR-1497/2020|EPI ISL 494622|B.1.370|USA|2020-04-01	North America|hCoV-19/USA/VA-DCLS-0486/2020|EPI ISL 526793|B.1|USA|2020-05-11	0.0002014823	North America
North America|hCoV-19/USA/CT-UW-6573/2020|EPI ISL 437870|B.1|USA|2020-04-02	North America|hCoV-19/USA/VA-DCLS-0486/2020|EPI ISL 526793|B.1|USA|2020-05-11	0.0001007227	North America
North America|hCoV-19/USA/PA-MGEL99/2020|EPI ISL 454379|B.1.3|USA|2020-04-02	North America|hCoV-19/USA/VA-DCLS-0486/2020|EPI ISL 526793|B.1|USA|2020-05-11	0.0001678881	North America
North America|hCoV-19/USA/AZ-TG273316/2020|EPI ISL 426568|B.1|USA|2020-04-02	North America|hCoV-19/USA/VA-DCLS-0486/2020|EPI ISL 526793|B.1|USA|2020-05-11	0.0002014730	North America
North America|hCoV-19/USA/FL-BPHL-0166/2020|EPI ISL 480817|B.1|USA|2020-04-02	North America|hCoV-19/USA/VA-DCLS-0486/2020|EPI ISL 526793|B.1|USA|2020-05-11	0.0000671471	North America
North America|hCoV-19/USA/WA-S339/2020|EPI ISL 434099|B.1|USA|2020-04-02	North America|hCoV-19/USA/VA-DCLS-0486/2020|EPI ISL 526793|B.1|USA|2020-05-11	0.0002014977	North America
North America|hCoV-19/USA/FL-AO2N/2020|EPI ISL 527381|B.1.1|USA|2020-04-03	North America|hCoV-19/USA/VA-DCLS-0486/2020|EPI ISL 526793|B.1|USA|2020-05-11	0.0002016916	North America
North America|hCoV-19/USA/NY-NYUMC248/2020|EPI ISL 428762|B.1|USA|2020-04-03	North America|hCoV-19/USA/VA-DCLS-0486/2020|EPI ISL 526793|B.1|USA|2020-05-11	0.0000671471	North America
North America|hCoV-19/USA/MA-MGH-00663/2020|EPI ISL 460377|B.1.356|USA|2020-04-03	North America|hCoV-19/USA/VA-DCLS-0486/2020|EPI ISL 526793|B.1|USA|2020-05-11	0.0001342996	North America
North America|hCoV-19/Canada/ON-OICR-SLB2829/2020|EPI ISL 538355|B.1|Canada|2020-04-03	North America|hCoV-19/USA/VA-DCLS-0486/2020|EPI ISL 526793|B.1|USA|2020-05-11	0.0001007227	North America
North America|hCoV-19/USA/ID-UW-6457/2020|EPI ISL 437833|B.1.370|USA|2020-04-03	North America|hCoV-19/USA/VA-DCLS-0486/2020|EPI ISL 526793|B.1|USA|2020-05-11	0.0001007227	North America
North America|hCoV-19/USA/MD-MDH-0027/2020|EPI ISL 481273|B.40|USA|2020-04-04	North America|hCoV-19/USA/VA-DCLS-0486/2020|EPI ISL 526793|B.1|USA|2020-05-11	0.0004702590	North America
North America|hCoV-19/USA/AK-PHL108/2020|EPI ISL 492059|B.1|USA|2020-04-04	North America|hCoV-19/USA/VA-DCLS-0486/2020|EPI ISL 526793|B.1|USA|2020-05-11	0.0001343037	North America
North America|hCoV-19/USA/MN-MDH-1668/2020|EPI ISL 560755|B.40|USA|2020-04-04	North America|hCoV-19/USA/VA-DCLS-0486/2020|EPI ISL 526793|B.1|USA|2020-05-11	0.0004702515	North America
North America|hCoV-19/USA/TX-HMH-466/2020|EPI ISL 543786|B.1.370|USA|2020-04-04	North America|hCoV-19/USA/VA-DCLS-0486/2020|EPI ISL 526793|B.1|USA|2020-05-11	0.0001343037	North America
North America|hCoV-19/USA/CA-CSMC117/2020|EPI ISL 475593|B.1|USA|2020-04-04	North America|hCoV-19/USA/VA-DCLS-0486/2020|EPI ISL 526793|B.1|USA|2020-05-11	0.0002686539	North America
North America|hCoV-19/USA/LA-SR0324/2020|EPI ISL 450178|B.1.265|USA|2020-04-05	North America|hCoV-19/USA/VA-DCLS-0486/2020|EPI ISL 526793|B.1|USA|2020-05-11	0.0000671471	North America
North America|hCoV-19/USA/NY-NYUMC253/2020|EPI ISL 428767|B.1|USA|2020-04-05	North America|hCoV-19/USA/VA-DCLS-0486/2020|EPI ISL 526793|B.1|USA|2020-05-11	0.0002014730	North America
North America|hCoV-19/USA/NY-Wadsworth-38698-01/2020|EPI ISL 525653|B.1|USA|2020-04-05	North America|hCoV-19/USA/VA-DCLS-0486/2020|EPI ISL 526793|B.1|USA|2020-05-11	0.0002014791	North America
North America|hCoV-19/USA/NY-NYUMC236/2020|EPI ISL 427635|B.1|USA|2020-04-05	North America|hCoV-19/USA/VA-DCLS-0486/2020|EPI ISL 526793|B.1|USA|2020-05-11	0.0001007227	North America
North America|hCoV-19/USA/CA-CSMC118/2020|EPI ISL 475594|B.1|USA|2020-04-05	North America|hCoV-19/USA/VA-DCLS-0486/2020|EPI ISL 526793|B.1|USA|2020-05-11	0.0000671491	North America
North America|hCoV-19/USA/NY-NYUMC264/2020|EPI ISL 428778|B.1.3|USA|2020-04-06	North America|hCoV-19/USA/VA-DCLS-0486/2020|EPI ISL 526793|B.1|USA|2020-05-11	0.0001678830	North America
North America|hCoV-19/USA/CA-ALSR-1147/2020|EPI ISL 494392|B.1.98|USA|2020-04-06	North America|hCoV-19/USA/VA-DCLS-0486/2020|EPI ISL 526793|B.1|USA|2020-05-11	0.0002014669	North America
North America|hCoV-19/USA/NY-NYUMC272/2020|EPI ISL 428786|B.1|USA|2020-04-06	North America|hCoV-19/USA/VA-DCLS-0486/2020|EPI ISL 526793|B.1|USA|2020-05-11	0.0001007227	North America
North America|hCoV-19/USA/CT-UW-5073/2020|EPI ISL 429645|B.1.255|USA|2020-04-06	North America|hCoV-19/USA/VA-DCLS-0486/2020|EPI ISL 526793|B.1|USA|2020-05-11	0.0001342996	North America
North America|hCoV-19/USA/MA-MGH-00696/2020|EPI ISL 460422|A.2|USA|2020-04-06	North America|hCoV-19/USA/VA-DCLS-0486/2020|EPI ISL 526793|B.1|USA|2020-05-11	0.0006718799	North America
North America|hCoV-19/USA/UT-01578/2020|EPI ISL 449824|B.1.5|USA|2020-04-07	North America|hCoV-19/USA/VA-DCLS-0486/2020|EPI ISL 526793|B.1|USA|2020-05-11	0.0001007273	North America
North America|hCoV-19/USA/NV-NSPHL-A0070/2020|EPI ISL 515350|B.1|USA|2020-04-07	North America|hCoV-19/USA/VA-DCLS-0486/2020|EPI ISL 526793|B.1|USA|2020-05-11	0.0000671471	North America
North America|hCoV-19/USA/CA-ALSR-0521-IPL/2020|EPI ISL 483199|B.1|USA|2020-04-07	North America|hCoV-19/USA/VA-DCLS-0486/2020|EPI ISL 526793|B.1|USA|2020-05-11	0.0000671491	North America
North America|hCoV-19/USA/NY-NYUMC333/2020|EPI ISL 430360|B.1|USA|2020-04-07	North America|hCoV-19/USA/VA-DCLS-0486/2020|EPI ISL 526793|B.1|USA|2020-05-11	0.0001678857	North America
North America|hCoV-19/USA/NY-NYUMC345/2020|EPI ISL 430372|B.1.3|USA|2020-04-07	North America|hCoV-19/USA/VA-DCLS-0486/2020|EPI ISL 526793|B.1|USA|2020-05-11	0.0001007227	North America
North America|hCoV-19/USA/CO-CSU-C2980-2/2020|EPI ISL 527411|B.1|USA|2020-04-08	North America|hCoV-19/USA/VA-DCLS-0486/2020|EPI ISL 526793|B.1|USA|2020-05-11	0.0002014636	North America
North America|hCoV-19/USA/CA-CZB-1343/2020|EPI ISL 468361|B|USA|2020-04-08	North America|hCoV-19/USA/VA-DCLS-0486/2020|EPI ISL 526793|B.1|USA|2020-05-11	0.0003694267	North America
North America|hCoV-19/USA/MN-MDH-387/2020|EPI ISL 437367|B.40|USA|2020-04-08	North America|hCoV-19/USA/VA-DCLS-0486/2020|EPI ISL 526793|B.1|USA|2020-05-11	0.0005038591	North America
North America|hCoV-19/USA/NY-NYU-VC-022/2020|EPI ISL 479674|B.1.3|USA|2020-04-08	North America|hCoV-19/USA/VA-DCLS-0486/2020|EPI ISL 526793|B.1|USA|2020-05-11	0.0001678830	North America
North America|hCoV-19/USA/CT-UW-6780/2020|EPI ISL 570145|B.1|USA|2020-04-09	North America|hCoV-19/USA/VA-DCLS-0486/2020|EPI ISL 526793|B.1|USA|2020-05-11	0.0001678857	North America
North America|hCoV-19/Canada/QC AM4/2020|EPI ISL 515214|B.1.147|Canada|2020-04-09	North America|hCoV-19/USA/VA-DCLS-0486/2020|EPI ISL 526793|B.1|USA|2020-05-11	0.0001678857	North America
North America|hCoV-19/USA/VA-DCLS-0239/2020|EPI ISL 452814|B.1|USA|2020-04-09	North America|hCoV-19/USA/VA-DCLS-0486/2020|EPI ISL 526793|B.1|USA|2020-05-11	0.0000671491	North America
North America|hCoV-19/USA/MI-MDHHS-SC21926/2020|EPI ISL 565986|B.1|USA|2020-04-09	North America|hCoV-19/USA/VA-DCLS-0486/2020|EPI ISL 526793|B.1|USA|2020-05-11	0.0001007273	North America
North America|hCoV-19/USA/CA-SR0356/2020|EPI ISL 458241|B.1|USA|2020-04-09	North America|hCoV-19/USA/VA-DCLS-0486/2020|EPI ISL 526793|B.1|USA|2020-05-11	0.0001342996	North America
North America|hCoV-19/USA/TX-QDX-218/2020|EPI ISL 498738|B.1.1|USA|2020-04-10	North America|hCoV-19/USA/VA-DCLS-0486/2020|EPI ISL 526793|B.1|USA|2020-05-11	0.0003022649	North America
North America|hCoV-19/USA/NY-NYUMC380/2020|EPI ISL 430407|B.1|USA|2020-04-10	North America|hCoV-19/USA/VA-DCLS-0486/2020|EPI ISL 526793|B.1|USA|2020-05-11	0.0001678934	North America
North America|hCoV-19/USA/TX-HMH-983/2020|EPI ISL 545945|B.1|USA|2020-04-10	North America|hCoV-19/USA/VA-DCLS-0486/2020|EPI ISL 526793|B.1|USA|2020-05-11	0.0000671471	North America
North America|hCoV-19/USA/CT-UW-6709/2020|EPI ISL 570137|B.1|USA|2020-04-10	North America|hCoV-19/USA/VA-DCLS-0486/2020|EPI ISL 526793|B.1|USA|2020-05-11	0.0000671491	North America
North America|hCoV-19/USA/VA-DCLS-0635/2020|EPI ISL 495307|B.1.3|USA|2020-04-11	North America|hCoV-19/USA/VA-DCLS-0486/2020|EPI ISL 526793|B.1|USA|2020-05-11	0.0002014730	North America
North America|hCoV-19/USA/LA-GBCL-26684444/2020|EPI ISL 485269|B.1|USA|2020-04-11	North America|hCoV-19/USA/VA-DCLS-0486/2020|EPI ISL 526793|B.1|USA|2020-05-11	0.0001678857	North America
North America|hCoV-19/USA/VA-DCLS-0099/2020|EPI ISL 434593|B.1|USA|2020-04-11	North America|hCoV-19/USA/VA-DCLS-0486/2020|EPI ISL 526793|B.1|USA|2020-05-11	0.0000671471	North America
North America|hCoV-19/USA/OR-PROV-057/2020|EPI ISL 482337|B.1|USA|2020-04-11	North America|hCoV-19/USA/VA-DCLS-0486/2020|EPI ISL 526793|B.1|USA|2020-05-11	0.0000671809	North America
North America|hCoV-19/Canada/ON-OICR-SLB2869/2020|EPI ISL 538386|B.1.1|Canada|2020-04-11	North America|hCoV-19/USA/VA-DCLS-0486/2020|EPI ISL 526793|B.1|USA|2020-05-11	0.0002350816	North America
North America|hCoV-19/USA/TX-HMH-1271/2020|EPI ISL 542621|B.1|USA|2020-04-12	North America|hCoV-19/USA/VA-DCLS-0486/2020|EPI ISL 526793|B.1|USA|2020-05-11	0.0001343058	North America
North America|hCoV-19/USA/OH-OSUP0024/2020|EPI ISL 430010|B.1|USA|2020-04-12	North America|hCoV-19/USA/VA-DCLS-0486/2020|EPI ISL 526793|B.1|USA|2020-05-11	0.0000672111	North America
North America|hCoV-19/USA/MI-MDHHS-SC21928/2020|EPI ISL 565988|B.1|USA|2020-04-12	North America|hCoV-19/USA/VA-DCLS-0486/2020|EPI ISL 526793|B.1|USA|2020-05-11	0.0001007304	North America
North America|hCoV-19/Canada/ON-UHTC 0070/2020|EPI ISL 464022|B.1.1|Canada|2020-04-12	North America|hCoV-19/USA/VA-DCLS-0486/2020|EPI ISL 526793|B.1|USA|2020-05-11	0.0003358566	North America
North America|hCoV-19/USA/CA-CSMC16/2020|EPI ISL 475625|B.1|USA|2020-04-13	North America|hCoV-19/USA/VA-DCLS-0486/2020|EPI ISL 526793|B.1|USA|2020-05-11	0.0002686955	North America
North America|hCoV-19/USA/TX-HMH-1546/2020|EPI ISL 542786|B.1|USA|2020-04-13	North America|hCoV-19/USA/VA-DCLS-0486/2020|EPI ISL 526793|B.1|USA|2020-05-11	0.0001007257	North America
North America|hCoV-19/USA/NJ-NYUMC401/2020|EPI ISL 430428|B.1|USA|2020-04-13	North America|hCoV-19/USA/VA-DCLS-0486/2020|EPI ISL 526793|B.1|USA|2020-05-11	0.0000671471	North America
North America|hCoV-19/USA/CA-ALSR-1222/2020|EPI ISL 494446|B.1.5|USA|2020-04-13	North America|hCoV-19/USA/VA-DCLS-0486/2020|EPI ISL 526793|B.1|USA|2020-05-11	0.0002014730	North America
North America|hCoV-19/USA/FL-BPHL-0321/2020|EPI ISL 489730|B.1|USA|2020-04-13	North America|hCoV-19/USA/VA-DCLS-0486/2020|EPI ISL 526793|B.1|USA|2020-05-11	0.0001343058	North America
North America|hCoV-19/USA/VA-DCLS-0159/2020|EPI ISL 437792|B.1|USA|2020-04-14	North America|hCoV-19/USA/VA-DCLS-0486/2020|EPI ISL 526793|B.1|USA|2020-05-11	0.0000671471	North America
North America|hCoV-19/USA/MN-CDC-6538/2020|EPI ISL 527724|B.1|USA|2020-04-14	North America|hCoV-19/USA/VA-DCLS-0486/2020|EPI ISL 526793|B.1|USA|2020-05-11	0.0000671502	North America
North America|hCoV-19/USA/NY-NYUMC428/2020|EPI ISL 435495|B.1|USA|2020-04-14	North America|hCoV-19/USA/VA-DCLS-0486/2020|EPI ISL 526793|B.1|USA|2020-05-11	0.0000335729	North America
North America|hCoV-19/USA/NY-NYUMC446/2020|EPI ISL 435513|B.1|USA|2020-04-14	North America|hCoV-19/USA/VA-DCLS-0486/2020|EPI ISL 526793|B.1|USA|2020-05-11	0.0001007273	North America
North America|hCoV-19/USA/UN-UW-2897/2020|EPI ISL 485969|B.1|USA|2020-04-15	North America|hCoV-19/USA/VA-DCLS-0486/2020|EPI ISL 526793|B.1|USA|2020-05-11	0.0000335729	North America
North America|hCoV-19/USA/CA-ALSR-0472-SAN/2020|EPI ISL 483162|B.1|USA|2020-04-15	North America|hCoV-19/USA/VA-DCLS-0486/2020|EPI ISL 526793|B.1|USA|2020-05-11	0.0002014730	North America
North America|hCoV-19/USA/LA-EVTL09/2020|EPI ISL 435042|B.1.370|USA|2020-04-15	North America|hCoV-19/USA/VA-DCLS-0486/2020|EPI ISL 526793|B.1|USA|2020-05-11	0.0002014636	North America
North America|hCoV-19/USA/IL-UW-358/2020|EPI ISL 450712|B.1|USA|2020-04-15	North America|hCoV-19/USA/VA-DCLS-0486/2020|EPI ISL 526793|B.1|USA|2020-05-11	0.0001007227	North America
North America|hCoV-19/USA/VA-DCLS-0135/2020|EPI ISL 437774|B.1|USA|2020-04-15	North America|hCoV-19/USA/VA-DCLS-0486/2020|EPI ISL 526793|B.1|USA|2020-05-11	0.0001007273	North America
North America|hCoV-19/USA/MN-CDC-6551/2020|EPI ISL 527728|B.1|USA|2020-04-16	North America|hCoV-19/USA/VA-DCLS-0486/2020|EPI ISL 526793|B.1|USA|2020-05-11	0.0001007273	North America
North America|hCoV-19/USA/TX-HMH-3056/2020|EPI ISL 543962|B.1.1|USA|2020-04-16	North America|hCoV-19/USA/VA-DCLS-0486/2020|EPI ISL 526793|B.1|USA|2020-05-11	0.0003022509	North America
North America|hCoV-19/USA/VA-DCLS-0193/2020|EPI ISL 437408|B.1|USA|2020-04-16	North America|hCoV-19/USA/VA-DCLS-0486/2020|EPI ISL 526793|B.1|USA|2020-05-11	0.0000671471	North America
North America|hCoV-19/USA/WY-WYPHL-20009305/2020|EPI ISL 539796|B.1|USA|2020-04-16	North America|hCoV-19/USA/VA-DCLS-0486/2020|EPI ISL 526793|B.1|USA|2020-05-11	0.0000671491	North America
North America|hCoV-19/USA/TX-HMH-920/2020|EPI ISL 545919|B.1.370|USA|2020-04-17	North America|hCoV-19/USA/VA-DCLS-0486/2020|EPI ISL 526793|B.1|USA|2020-05-11	0.0002014637	North America
North America|hCoV-19/USA/VA-DCLS-0672/2020|EPI ISL 500835|B.1.3|USA|2020-04-17	North America|hCoV-19/USA/VA-DCLS-0486/2020|EPI ISL 526793|B.1|USA|2020-05-11	0.0002014730	North America
North America|hCoV-19/USA/LA-GBCL-26544570/2020|EPI ISL 485142|B.1.370|USA|2020-04-17	North America|hCoV-19/USA/VA-DCLS-0486/2020|EPI ISL 526793|B.1|USA|2020-05-11	0.0002350494	North America
North America|hCoV-19/USA/MN-MDH-1246/2020|EPI ISL 482967|B.1|USA|2020-04-17	North America|hCoV-19/USA/VA-DCLS-0486/2020|EPI ISL 526793|B.1|USA|2020-05-11	0.0000671471	North America
North America|hCoV-19/USA/VA-DCLS-0248/2020|EPI ISL 452822|B.1.3|USA|2020-04-17	North America|hCoV-19/USA/VA-DCLS-0486/2020|EPI ISL 526793|B.1|USA|2020-05-11	0.0001678779	North America
North America|hCoV-19/USA/WA-UW-7671/2020|EPI ISL 570190|B.4|USA|2020-04-18	North America|hCoV-19/USA/VA-DCLS-0486/2020|EPI ISL 526793|B.1|USA|2020-05-11	0.0006047139	North America
North America|hCoV-19/USA/CA-ALSR-0611-SAN/2020|EPI ISL 483256|B.1.5|USA|2020-04-18	North America|hCoV-19/USA/VA-DCLS-0486/2020|EPI ISL 526793|B.1|USA|2020-05-11	0.0002014823	North America
North America|hCoV-19/USA/WA-UW-2414/2020|EPI ISL 485990|B.1|USA|2020-04-18	North America|hCoV-19/USA/VA-DCLS-0486/2020|EPI ISL 526793|B.1|USA|2020-05-11	0.0002686458	North America
North America|hCoV-19/USA/VA-DCLS-0683/2020|EPI ISL 500845|B.1|USA|2020-04-18	North America|hCoV-19/USA/VA-DCLS-0486/2020|EPI ISL 526793|B.1|USA|2020-05-11	0.0002015696	North America
North America|hCoV-19/USA/WA-UW-7777/2020|EPI ISL 570194|B.1|USA|2020-04-19	North America|hCoV-19/USA/VA-DCLS-0486/2020|EPI ISL 526793|B.1|USA|2020-05-11	0.0000671491	North America
North America|hCoV-19/USA/WA-UW-2428/2020|EPI ISL 485992|B.1|USA|2020-04-19	North America|hCoV-19/USA/VA-DCLS-0486/2020|EPI ISL 526793|B.1|USA|2020-05-11	0.0001343120	North America
North America|hCoV-19/USA/MI-MDHHS-SC20220/2020|EPI ISL 447190|B.1|USA|2020-04-19	North America|hCoV-19/USA/VA-DCLS-0486/2020|EPI ISL 526793|B.1|USA|2020-05-11	0.0001007227	North America
North America|hCoV-19/USA/WA-S608/2020|EPI ISL 438161|B.1.1|USA|2020-04-19	North America|hCoV-19/USA/VA-DCLS-0486/2020|EPI ISL 526793|B.1|USA|2020-05-11	0.0003022649	North America
North America|hCoV-19/USA/WA-S649/2020|EPI ISL 438202|B.1.1|USA|2020-04-19	North America|hCoV-19/USA/VA-DCLS-0486/2020|EPI ISL 526793|B.1|USA|2020-05-11	0.0003022509	North America
North America|hCoV-19/USA/NY-NYUMC449/2020|EPI ISL 435516|B.1|USA|2020-04-20	North America|hCoV-19/USA/VA-DCLS-0486/2020|EPI ISL 526793|B.1|USA|2020-05-11	0.0000671471	North America
North America|hCoV-19/USA/NY-NYUMC459/2020|EPI ISL 435525|B.1.3|USA|2020-04-20	North America|hCoV-19/USA/VA-DCLS-0486/2020|EPI ISL 526793|B.1|USA|2020-05-11	0.0001678830	North America
North America|hCoV-19/USA/MI-UM-2006S001114/2020|EPI ISL 495585|B.1|USA|2020-04-20	North America|hCoV-19/USA/VA-DCLS-0486/2020|EPI ISL 526793|B.1|USA|2020-05-11	0.0000335729	North America
North America|hCoV-19/USA/TX-HMH-1252/2020|EPI ISL 542613|B.1.370|USA|2020-04-20	North America|hCoV-19/USA/VA-DCLS-0486/2020|EPI ISL 526793|B.1|USA|2020-05-11	0.0001678779	North America
North America|hCoV-19/USA/LA-GBCL-26513049/2020|EPI ISL 485089|B.1.370|USA|2020-04-21	North America|hCoV-19/USA/VA-DCLS-0486/2020|EPI ISL 526793|B.1|USA|2020-05-11	0.0001007257	North America
North America|hCoV-19/USA/TX-HMH-1396/2020|EPI ISL 542694|B.1|USA|2020-04-21	North America|hCoV-19/USA/VA-DCLS-0486/2020|EPI ISL 526793|B.1|USA|2020-05-11	0.0001342996	North America
North America|hCoV-19/USA/UN-CDC-7467/2020|EPI ISL 514072|B.1.1|USA|2020-04-21	North America|hCoV-19/USA/VA-DCLS-0486/2020|EPI ISL 526793|B.1|USA|2020-05-11	0.0002350745	North America
North America|hCoV-19/USA/NY-NYUMC476/2020|EPI ISL 435541|B.1|USA|2020-04-21	North America|hCoV-19/USA/VA-DCLS-0486/2020|EPI ISL 526793|B.1|USA|2020-05-11	0.0002014730	North America
North America|hCoV-19/USA/LA-GBCL-26513062/2020|EPI ISL 485095|B.1.265|USA|2020-04-21	North America|hCoV-19/USA/VA-DCLS-0486/2020|EPI ISL 526793|B.1|USA|2020-05-11	0.0002014762	North America
North America|hCoV-19/USA/TX-HMH-1337/2020|EPI ISL 542657|B.1|USA|2020-04-22	North America|hCoV-19/USA/VA-DCLS-0486/2020|EPI ISL 526793|B.1|USA|2020-05-11	0.0001007257	North America
North America|hCoV-19/USA/LA-GBCL-26513029/2020|EPI ISL 485080|B.1.370|USA|2020-04-22	North America|hCoV-19/USA/VA-DCLS-0486/2020|EPI ISL 526793|B.1|USA|2020-05-11	0.0001007257	North America
North America|hCoV-19/USA/VA-DCLS-0288/2020|EPI ISL 463094|B.1.3|USA|2020-04-22	North America|hCoV-19/USA/VA-DCLS-0486/2020|EPI ISL 526793|B.1|USA|2020-05-11	0.0002350565	North America
North America|hCoV-19/USA/TX-HMH-1189/2020|EPI ISL 542577|B.1.1.61|USA|2020-04-22	North America|hCoV-19/USA/VA-DCLS-0486/2020|EPI ISL 526793|B.1|USA|2020-05-11	0.0004366798	North America
North America|hCoV-19/USA/OR-PROV-103/2020|EPI ISL 482373|B|USA|2020-04-23	North America|hCoV-19/USA/VA-DCLS-0486/2020|EPI ISL 526793|B.1|USA|2020-05-11	0.0004031133	North America
North America|hCoV-19/USA/LA-EVTL043/2020|EPI ISL 451204|B.1.370|USA|2020-04-23	North America|hCoV-19/USA/VA-DCLS-0486/2020|EPI ISL 526793|B.1|USA|2020-05-11	0.0002686539	North America
North America|hCoV-19/USA/WA-S848/2020|EPI ISL 463338|B.1.124|USA|2020-04-23	North America|hCoV-19/USA/VA-DCLS-0486/2020|EPI ISL 526793|B.1|USA|2020-05-11	0.0002014730	North America
North America|hCoV-19/USA/CA-ALSR-0645-IPL/2020|EPI ISL 483277|B.1.5|USA|2020-04-23	North America|hCoV-19/USA/VA-DCLS-0486/2020|EPI ISL 526793|B.1|USA|2020-05-11	0.0002014730	North America
North America|hCoV-19/USA/VA-DCLS-0292/2020|EPI ISL 463096|B.1|USA|2020-04-23	North America|hCoV-19/USA/VA-DCLS-0486/2020|EPI ISL 526793|B.1|USA|2020-05-11	0.0001007273	North America
North America|hCoV-19/USA/LA-EVTL028/2020|EPI ISL 435566|B.1.265|USA|2020-04-24	North America|hCoV-19/USA/VA-DCLS-0486/2020|EPI ISL 526793|B.1|USA|2020-05-11	0.0001342996	North America
North America|hCoV-19/USA/LA-EVTL026/2020|EPI ISL 435564|B.1|USA|2020-04-24	North America|hCoV-19/USA/VA-DCLS-0486/2020|EPI ISL 526793|B.1|USA|2020-05-11	0.0001007227	North America
North America|hCoV-19/USA/NY-NYUMC483/2020|EPI ISL 435548|B.1|USA|2020-04-24	North America|hCoV-19/USA/VA-DCLS-0486/2020|EPI ISL 526793|B.1|USA|2020-05-11	0.0000671491	North America
North America|hCoV-19/USA/CA-ALSR-1202/2020|EPI ISL 494434|B.1|USA|2020-04-24	North America|hCoV-19/USA/VA-DCLS-0486/2020|EPI ISL 526793|B.1|USA|2020-05-11	0.0002014916	North America
North America|hCoV-19/USA/NY-NYUMC838/2020|EPI ISL 460603|B.1.3|USA|2020-04-24	North America|hCoV-19/USA/VA-DCLS-0486/2020|EPI ISL 526793|B.1|USA|2020-05-11	0.0001343353	North America
North America|hCoV-19/USA/VA-DCLS-1129/2020|EPI ISL 529922|B.1|USA|2020-04-25	North America|hCoV-19/USA/VA-DCLS-0486/2020|EPI ISL 526793|B.1|USA|2020-05-11	0.0001007781	North America
North America|hCoV-19/USA/MN-MDH-1131/2020|EPI ISL 476716|B.1|USA|2020-04-25	North America|hCoV-19/USA/VA-DCLS-0486/2020|EPI ISL 526793|B.1|USA|2020-05-11	0.0000671471	North America
North America|hCoV-19/USA/VA-DCLS-1141/2020|EPI ISL 529930|B.1|USA|2020-04-25	North America|hCoV-19/USA/VA-DCLS-0486/2020|EPI ISL 526793|B.1|USA|2020-05-11	0.0000335729	North America
North America|hCoV-19/USA/TX-HMH-1524/2020|EPI ISL 542773|B.1.370|USA|2020-04-25	North America|hCoV-19/USA/VA-DCLS-0486/2020|EPI ISL 526793|B.1|USA|2020-05-11	0.0001678857	North America
North America|hCoV-19/USA/LA-GBCL-26492480/2020|EPI ISL 485046|B.1.370|USA|2020-04-25	North America|hCoV-19/USA/VA-DCLS-0486/2020|EPI ISL 526793|B.1|USA|2020-05-11	0.0001678881	North America
North America|hCoV-19/USA/VA-DCLS-0411/2020|EPI ISL 467805|B.1|USA|2020-04-26	North America|hCoV-19/USA/VA-DCLS-0486/2020|EPI ISL 526793|B.1|USA|2020-05-11	0.0001007273	North America
North America|hCoV-19/USA/CA-CZB-1150/2020|EPI ISL 454615|B.1|USA|2020-04-26	North America|hCoV-19/USA/VA-DCLS-0486/2020|EPI ISL 526793|B.1|USA|2020-05-11	0.0001678908	North America
North America|hCoV-19/USA/MI-MDHHS-SC20637/2020|EPI ISL 462719|B.1|USA|2020-04-26	North America|hCoV-19/USA/VA-DCLS-0486/2020|EPI ISL 526793|B.1|USA|2020-05-11	0.0002686415	North America
North America|hCoV-19/USA/VA-DCLS-0414/2020|EPI ISL 467808|B.1|USA|2020-04-26	North America|hCoV-19/USA/VA-DCLS-0486/2020|EPI ISL 526793|B.1|USA|2020-05-11	0.0001343058	North America
North America|hCoV-19/USA/VI-CDC-4371/2020|EPI ISL 454649|B.1|USA|2020-04-26	North America|hCoV-19/USA/VA-DCLS-0486/2020|EPI ISL 526793|B.1|USA|2020-05-11	0.0000335729	North America
North America|hCoV-19/USA/UT-CDC-9755/2020|EPI ISL 509692|B.1.178|USA|2020-04-27	North America|hCoV-19/USA/VA-DCLS-0486/2020|EPI ISL 526793|B.1|USA|2020-05-11	0.0003694385	North America
North America|hCoV-19/USA/CA-ALSR-1587/2020|EPI ISL 494675|B.1.255|USA|2020-04-27	North America|hCoV-19/USA/VA-DCLS-0486/2020|EPI ISL 526793|B.1|USA|2020-05-11	0.0001007227	North America
North America|hCoV-19/USA/WA-S913/2020|EPI ISL 463403|B.1.5|USA|2020-04-27	North America|hCoV-19/USA/VA-DCLS-0486/2020|EPI ISL 526793|B.1|USA|2020-05-11	0.0001007273	North America
North America|hCoV-19/USA/TX-HMH-1298/2020|EPI ISL 542635|B.1|USA|2020-04-27	North America|hCoV-19/USA/VA-DCLS-0486/2020|EPI ISL 526793|B.1|USA|2020-05-11	0.0001342996	North America
North America|hCoV-19/USA/CA-ALSR-1154/2020|EPI ISL 494397|B.1|USA|2020-04-27	North America|hCoV-19/USA/VA-DCLS-0486/2020|EPI ISL 526793|B.1|USA|2020-05-11	0.0002686539	North America
North America|hCoV-19/USA/NY-NYUMC905/2020|EPI ISL 467398|B.1.1|USA|2020-04-28	North America|hCoV-19/USA/VA-DCLS-0486/2020|EPI ISL 526793|B.1|USA|2020-05-11	0.0003694610	North America
North America|hCoV-19/USA/CA-ALSR-1266/2020|EPI ISL 494466|B.1|USA|2020-04-28	North America|hCoV-19/USA/VA-DCLS-0486/2020|EPI ISL 526793|B.1|USA|2020-05-11	0.0002350637	North America
North America|hCoV-19/USA/TN-QDX-246/2020|EPI ISL 498737|B.1.370|USA|2020-04-28	North America|hCoV-19/USA/VA-DCLS-0486/2020|EPI ISL 526793|B.1|USA|2020-05-11	0.0002686539	North America
North America|hCoV-19/USA/TX-HMH-1518/2020|EPI ISL 542768|B.1.370|USA|2020-04-28	North America|hCoV-19/USA/VA-DCLS-0486/2020|EPI ISL 526793|B.1|USA|2020-05-11	0.0001678779	North America
North America|hCoV-19/USA/VA-DCLS-0360/2020|EPI ISL 516689|B.1.3|USA|2020-04-28	North America|hCoV-19/USA/VA-DCLS-0486/2020|EPI ISL 526793|B.1|USA|2020-05-11	0.0002014730	North America
North America|hCoV-19/USA/OR-PROV-128/2020|EPI ISL 482392|B.1|USA|2020-04-29	North America|hCoV-19/USA/VA-DCLS-0486/2020|EPI ISL 526793|B.1|USA|2020-05-11	0.0001343120	North America
North America|hCoV-19/USA/IL-QDX-248/2020|EPI ISL 498722|B.1.370|USA|2020-04-29	North America|hCoV-19/USA/VA-DCLS-0486/2020|EPI ISL 526793|B.1|USA|2020-05-11	0.0003693985	North America
North America|hCoV-19/USA/UT-02895/2020|EPI ISL 513686|B.1.5|USA|2020-04-29	North America|hCoV-19/USA/VA-DCLS-0486/2020|EPI ISL 526793|B.1|USA|2020-05-11	0.0002014669	North America
North America|hCoV-19/USA/LA-EVTL067/2020|EPI ISL 451228|B.1.265|USA|2020-04-29	North America|hCoV-19/USA/VA-DCLS-0486/2020|EPI ISL 526793|B.1|USA|2020-05-11	0.0001007227	North America
North America|hCoV-19/USA/CO-CSU-D1050-1/2020|EPI ISL 527426|B.1.5|USA|2020-04-29	North America|hCoV-19/USA/VA-DCLS-0486/2020|EPI ISL 526793|B.1|USA|2020-05-11	0.0002014823	North America
North America|hCoV-19/USA/CA-ALSR-1279/2020|EPI ISL 494476|B.1.5|USA|2020-04-30	North America|hCoV-19/USA/VA-DCLS-0486/2020|EPI ISL 526793|B.1|USA|2020-05-11	0.0003358464	North America
North America|hCoV-19/USA/NM-QDX-211/2020|EPI ISL 494534|B.1.5|USA|2020-04-30	North America|hCoV-19/USA/VA-DCLS-0486/2020|EPI ISL 526793|B.1|USA|2020-05-11	0.0002014730	North America
North America|hCoV-19/USA/CA-CZB-1113/2020|EPI ISL 444071|B.1.3|USA|2020-04-30	North America|hCoV-19/USA/VA-DCLS-0486/2020|EPI ISL 526793|B.1|USA|2020-05-11	0.0001678908	North America
North America|hCoV-19/USA/TX-HMH-1468/2020|EPI ISL 542740|B.1|USA|2020-04-30	North America|hCoV-19/USA/VA-DCLS-0486/2020|EPI ISL 526793|B.1|USA|2020-05-11	0.0002350712	North America
North America|hCoV-19/USA/TX-HMH-2305/2020|EPI ISL 545235|B.1|USA|2020-04-30	North America|hCoV-19/USA/VA-DCLS-0486/2020|EPI ISL 526793|B.1|USA|2020-05-11	0.0001342996	North America
North America|hCoV-19/USA/FL-BPHL-0246/2020|EPI ISL 480897|B.1.370|USA|2020-05-01	North America|hCoV-19/USA/VA-DCLS-0486/2020|EPI ISL 526793|B.1|USA|2020-05-11	0.0002350565	North America
North America|hCoV-19/USA/MN-MDH-1606/2020|EPI ISL 530202|B.1|USA|2020-05-01	North America|hCoV-19/USA/VA-DCLS-0486/2020|EPI ISL 526793|B.1|USA|2020-05-11	0.0001678830	North America
North America|hCoV-19/USA/LA-EVTL049/2020|EPI ISL 451210|B.1.265|USA|2020-05-01	North America|hCoV-19/USA/VA-DCLS-0486/2020|EPI ISL 526793|B.1|USA|2020-05-11	0.0001342996	North America
North America|hCoV-19/USA/CA-ALSR-1289/2020|EPI ISL 494482|B.1.5|USA|2020-05-01	North America|hCoV-19/USA/VA-DCLS-0486/2020|EPI ISL 526793|B.1|USA|2020-05-11	0.0002014730	North America
North America|hCoV-19/USA/LA-EVTL048/2020|EPI ISL 451209|B.1.265|USA|2020-05-01	North America|hCoV-19/USA/VA-DCLS-0486/2020|EPI ISL 526793|B.1|USA|2020-05-11	0.0001007227	North America
North America|hCoV-19/USA/TX-HMH-1435/2020|EPI ISL 542722|B.1.1|USA|2020-05-02	North America|hCoV-19/USA/VA-DCLS-0486/2020|EPI ISL 526793|B.1|USA|2020-05-11	0.0003022649	North America
North America|hCoV-19/USA/MN-CDC-6265/2020|EPI ISL 527688|B.1|USA|2020-05-02	North America|hCoV-19/USA/VA-DCLS-0486/2020|EPI ISL 526793|B.1|USA|2020-05-11	0.0001678830	North America
North America|hCoV-19/USA/TX-HMH-1441/2020|EPI ISL 542725|B.1|USA|2020-05-02	North America|hCoV-19/USA/VA-DCLS-0486/2020|EPI ISL 526793|B.1|USA|2020-05-11	0.0000335729	North America
North America|hCoV-19/USA/OR-PROV-137/2020|EPI ISL 482399|B.1|USA|2020-05-02	North America|hCoV-19/USA/VA-DCLS-0486/2020|EPI ISL 526793|B.1|USA|2020-05-11	0.0001343120	North America
North America|hCoV-19/USA/NV-NSPHL-A0145/2020|EPI ISL 515410|B.1|USA|2020-05-02	North America|hCoV-19/USA/VA-DCLS-0486/2020|EPI ISL 526793|B.1|USA|2020-05-11	0.0000671471	North America
North America|hCoV-19/USA/NV-NSPHL-A0147/2020|EPI ISL 515412|B.1|USA|2020-05-03	North America|hCoV-19/USA/VA-DCLS-0486/2020|EPI ISL 526793|B.1|USA|2020-05-11	0.0003358465	North America
North America|hCoV-19/USA/CA-ALSR-1580/2020|EPI ISL 494669|B.1|USA|2020-05-03	North America|hCoV-19/USA/VA-DCLS-0486/2020|EPI ISL 526793|B.1|USA|2020-05-11	0.0002686539	North America
North America|hCoV-19/USA/CA-ALSR-0753-IPL/2020|EPI ISL 483333|B.1.5|USA|2020-05-03	North America|hCoV-19/USA/VA-DCLS-0486/2020|EPI ISL 526793|B.1|USA|2020-05-11	0.0001678907	North America
North America|hCoV-19/USA/NE-11343/2020|EPI ISL 475209|B.1|USA|2020-05-03	North America|hCoV-19/USA/VA-DCLS-0486/2020|EPI ISL 526793|B.1|USA|2020-05-11	0.0002686620	North America
North America|hCoV-19/USA/VA-CDC-8005/2020|EPI ISL 540435|B.1.3|USA|2020-05-03	North America|hCoV-19/USA/VA-DCLS-0486/2020|EPI ISL 526793|B.1|USA|2020-05-11	0.0002014730	North America
North America|hCoV-19/USA/TX-HMH-2054/2020|EPI ISL 545090|B.1|USA|2020-05-04	North America|hCoV-19/USA/VA-DCLS-0486/2020|EPI ISL 526793|B.1|USA|2020-05-11	0.0001343099	North America
North America|hCoV-19/USA/WA-S1124/2020|EPI ISL 463614|B.1.124|USA|2020-05-04	North America|hCoV-19/USA/VA-DCLS-0486/2020|EPI ISL 526793|B.1|USA|2020-05-11	0.0002686372	North America
North America|hCoV-19/USA/CA-ALSR-0530-SAN/2020|EPI ISL 483204|B.1|USA|2020-05-04	North America|hCoV-19/USA/VA-DCLS-0486/2020|EPI ISL 526793|B.1|USA|2020-05-11	0.0001007273	North America
North America|hCoV-19/USA/MN-CDC-6508/2020|EPI ISL 527714|B.1|USA|2020-05-04	North America|hCoV-19/USA/VA-DCLS-0486/2020|EPI ISL 526793|B.1|USA|2020-05-11	0.0000671502	North America
North America|hCoV-19/USA/CA-ALSR-1268/2020|EPI ISL 494468|B.1|USA|2020-05-04	North America|hCoV-19/USA/VA-DCLS-0486/2020|EPI ISL 526793|B.1|USA|2020-05-11	0.0003358411	North America
North America|hCoV-19/USA/CA-ALSR-1410/2020|EPI ISL 494586|B.1|USA|2020-05-05	North America|hCoV-19/USA/VA-DCLS-0486/2020|EPI ISL 526793|B.1|USA|2020-05-11	0.0002350637	North America
North America|hCoV-19/USA/WA-S1148/2020|EPI ISL 463638|B.1.124|USA|2020-05-05	North America|hCoV-19/USA/VA-DCLS-0486/2020|EPI ISL 526793|B.1|USA|2020-05-11	0.0003022321	North America
North America|hCoV-19/USA/VA-DCLS-0462/2020|EPI ISL 477671|B.1|USA|2020-05-05	North America|hCoV-19/USA/VA-DCLS-0486/2020|EPI ISL 526793|B.1|USA|2020-05-11	0.0001007273	North America
North America|hCoV-19/USA/SC-DHEC-0180/2020|EPI ISL 529186|B.1.370|USA|2020-05-05	North America|hCoV-19/USA/VA-DCLS-0486/2020|EPI ISL 526793|B.1|USA|2020-05-11	0.0002350385	North America
North America|hCoV-19/USA/VA-DCLS-0451/2020|EPI ISL 477664|B.1|USA|2020-05-05	North America|hCoV-19/USA/VA-DCLS-0486/2020|EPI ISL 526793|B.1|USA|2020-05-11	0.0002686788	North America
North America|hCoV-19/USA/UT-CDC-9782/2020|EPI ISL 509709|B.1|USA|2020-05-06	North America|hCoV-19/USA/VA-DCLS-0486/2020|EPI ISL 526793|B.1|USA|2020-05-11	0.0002686333	North America
North America|hCoV-19/USA/VA-DCLS-0466/2020|EPI ISL 477672|B.1.9|USA|2020-05-06	North America|hCoV-19/USA/VA-DCLS-0486/2020|EPI ISL 526793|B.1|USA|2020-05-11	0.0003022186	North America
North America|hCoV-19/USA/WA-S1184/2020|EPI ISL 463674|B.1|USA|2020-05-06	North America|hCoV-19/USA/VA-DCLS-0486/2020|EPI ISL 526793|B.1|USA|2020-05-11	0.0001343058	North America
North America|hCoV-19/USA/VA-DCLS-0469/2020|EPI ISL 526777|B.1|USA|2020-05-06	North America|hCoV-19/USA/VA-DCLS-0486/2020|EPI ISL 526793|B.1|USA|2020-05-11	0.0000000000	North America
North America|hCoV-19/USA/VA-DCLS-0468/2020|EPI ISL 526776|B.1.9|USA|2020-05-06	North America|hCoV-19/USA/VA-DCLS-0486/2020|EPI ISL 526793|B.1|USA|2020-05-11	0.0003693932	North America
North America|hCoV-19/USA/LA-EVTL119/2020|EPI ISL 451280|B.1.265|USA|2020-05-07	North America|hCoV-19/USA/VA-DCLS-0486/2020|EPI ISL 526793|B.1|USA|2020-05-11	0.0001678779	North America
North America|hCoV-19/USA/WI-UW-842/2020|EPI ISL 509849|B.1|USA|2020-05-07	North America|hCoV-19/USA/VA-DCLS-0486/2020|EPI ISL 526793|B.1|USA|2020-05-11	0.0002351205	North America
North America|hCoV-19/USA/CA-ALSR-1390/2020|EPI ISL 494579|B.1.5|USA|2020-05-07	North America|hCoV-19/USA/VA-DCLS-0486/2020|EPI ISL 526793|B.1|USA|2020-05-11	0.0002014823	North America
North America|hCoV-19/USA/TX-HMH-2040/2020|EPI ISL 545079|B.1|USA|2020-05-07	North America|hCoV-19/USA/VA-DCLS-0486/2020|EPI ISL 526793|B.1|USA|2020-05-11	0.0001007227	North America
North America|hCoV-19/USA/FL-BPHL-1468/2020|EPI ISL 549250|B.1.1|USA|2020-05-08	North America|hCoV-19/USA/VA-DCLS-0486/2020|EPI ISL 526793|B.1|USA|2020-05-11	0.0002350854	North America
North America|hCoV-19/USA/LA-EVTL098/2020|EPI ISL 451259|B.1.265|USA|2020-05-08	North America|hCoV-19/USA/VA-DCLS-0486/2020|EPI ISL 526793|B.1|USA|2020-05-11	0.0001342996	North America
North America|hCoV-19/USA/LA-EVTL081/2020|EPI ISL 451242|B.1.370|USA|2020-05-08	North America|hCoV-19/USA/VA-DCLS-0486/2020|EPI ISL 526793|B.1|USA|2020-05-11	0.0002014669	North America
North America|hCoV-19/USA/MN-MDH-1636/2020|EPI ISL 539830|B.1|USA|2020-05-08	North America|hCoV-19/USA/VA-DCLS-0486/2020|EPI ISL 526793|B.1|USA|2020-05-11	0.0001679012	North America
North America|hCoV-19/USA/OR-PROV-168/2020|EPI ISL 482419|B.54|USA|2020-05-08	North America|hCoV-19/USA/VA-DCLS-0486/2020|EPI ISL 526793|B.1|USA|2020-05-11	0.0003694497	North America
North America|hCoV-19/USA/TX-HMH-2081/2020|EPI ISL 545110|B.1.265|USA|2020-05-09	North America|hCoV-19/USA/VA-DCLS-0486/2020|EPI ISL 526793|B.1|USA|2020-05-11	0.0001342996	North America
North America|hCoV-19/USA/CA-CZB-1499/2020|EPI ISL 468448|B.1|USA|2020-05-09	North America|hCoV-19/USA/VA-DCLS-0486/2020|EPI ISL 526793|B.1|USA|2020-05-11	0.0001007273	North America
North America|hCoV-19/USA/UT-03305/2020|EPI ISL 493020|B.1.370|USA|2020-05-09	North America|hCoV-19/USA/VA-DCLS-0486/2020|EPI ISL 526793|B.1|USA|2020-05-11	0.0003362558	North America
North America|hCoV-19/USA/TX-HMH-2068/2020|EPI ISL 545101|B.1.1|USA|2020-05-09	North America|hCoV-19/USA/VA-DCLS-0486/2020|EPI ISL 526793|B.1|USA|2020-05-11	0.0002350854	North America
North America|hCoV-19/USA/CA-ALSR-0563-SAN/2020|EPI ISL 483225|B.1.5|USA|2020-05-10	North America|hCoV-19/USA/VA-DCLS-0486/2020|EPI ISL 526793|B.1|USA|2020-05-11	0.0002014730	North America
North America|hCoV-19/USA/NY-NYUMC891/2020|EPI ISL 467384|B.1|USA|2020-05-10	North America|hCoV-19/USA/VA-DCLS-0486/2020|EPI ISL 526793|B.1|USA|2020-05-11	0.0000671471	North America
North America|hCoV-19/USA/WI-GMF-M00001/2020|EPI ISL 455573|B.1.3|USA|2020-05-10	North America|hCoV-19/USA/VA-DCLS-0486/2020|EPI ISL 526793|B.1|USA|2020-05-11	0.0002014636	North America
North America|hCoV-19/USA/AL-SV107V1/2020|EPI ISL 509428|B.1|USA|2020-05-10	North America|hCoV-19/USA/VA-DCLS-0486/2020|EPI ISL 526793|B.1|USA|2020-05-11	0.0003358411	North America
North America|hCoV-19/USA/WA-S1476/2020|EPI ISL 495651|B.1|USA|2020-05-11	North America|hCoV-19/USA/VA-DCLS-0486/2020|EPI ISL 526793|B.1|USA|2020-05-11	0.0003022465	North America
North America|hCoV-19/USA/WA1/2020|EPI ISL 404895|A|USA|2020-01-19	North America|hCoV-19/USA/TX-HMH-2279/2020|EPI ISL 545221|B.1.1|USA|2020-05-11	0.0004366331	North America
North America|hCoV-19/USA/IL1/2020|EPI ISL 404253|A|USA|2020-01-21	North America|hCoV-19/USA/TX-HMH-2279/2020|EPI ISL 545221|B.1.1|USA|2020-05-11	0.0003359415	North America
North America|hCoV-19/USA/AZ1/2020|EPI ISL 406223|A|USA|2020-01-22	North America|hCoV-19/USA/TX-HMH-2279/2020|EPI ISL 545221|B.1.1|USA|2020-05-11	0.0004702515	North America
North America|hCoV-19/USA/CA2/2020|EPI ISL 406036|B|USA|2020-01-22	North America|hCoV-19/USA/TX-HMH-2279/2020|EPI ISL 545221|B.1.1|USA|2020-05-11	0.0004030565	North America
North America|hCoV-19/Canada/ON ON-VIDO-01-2/2020|EPI ISL 425177|B|Canada|2020-01-23	North America|hCoV-19/USA/TX-HMH-2279/2020|EPI ISL 545221|B.1.1|USA|2020-05-11	0.0004030500	North America
North America|hCoV-19/Canada/ON VIDO-01/2020|EPI ISL 413015|B|Canada|2020-01-23	North America|hCoV-19/USA/TX-HMH-2279/2020|EPI ISL 545221|B.1.1|USA|2020-05-11	0.0004367784	North America
North America|hCoV-19/USA/CA-CDC-1/2020|EPI ISL 406034|A|USA|2020-01-23	North America|hCoV-19/USA/TX-HMH-2279/2020|EPI ISL 545221|B.1.1|USA|2020-05-11	0.0005710980	North America
North America|hCoV-19/USA/WA1-A12/2020|EPI ISL 407214|A|USA|2020-01-25	North America|hCoV-19/USA/TX-HMH-2279/2020|EPI ISL 545221|B.1.1|USA|2020-05-11	0.0004366331	North America
North America|hCoV-19/USA/CA-CDC-6/2020|EPI ISL 410044|B|USA|2020-01-27	North America|hCoV-19/USA/TX-HMH-2279/2020|EPI ISL 545221|B.1.1|USA|2020-05-11	0.0003361222	North America
North America|hCoV-19/USA/CA-CDC-5/2020|EPI ISL 408010|B|USA|2020-01-29	North America|hCoV-19/USA/TX-HMH-2279/2020|EPI ISL 545221|B.1.1|USA|2020-05-11	0.0004030378	North America
North America|hCoV-19/USA/CA-CDC-3/2020|EPI ISL 408008|B|USA|2020-01-29	North America|hCoV-19/USA/TX-HMH-2279/2020|EPI ISL 545221|B.1.1|USA|2020-05-11	0.0004366596	North America
North America|hCoV-19/USA/MA1/2020|EPI ISL 409067|B|USA|2020-01-29	North America|hCoV-19/USA/TX-HMH-2279/2020|EPI ISL 545221|B.1.1|USA|2020-05-11	0.0004702816	North America
North America|hCoV-19/USA/WI1/2020|EPI ISL 408670|B|USA|2020-01-31	North America|hCoV-19/USA/TX-HMH-2279/2020|EPI ISL 545221|B.1.1|USA|2020-05-11	0.0003694811	North America
North America|hCoV-19/Canada/ON-PHL-2445/2020|EPI ISL 413014|B|Canada|2020-01	North America|hCoV-19/USA/TX-HMH-2279/2020|EPI ISL 545221|B.1.1|USA|2020-05-11	0.0004030500	North America
North America|hCoV-19/USA/CA-CDC-7/2020|EPI ISL 411954|A|USA|2020-02-06	North America|hCoV-19/USA/TX-HMH-2279/2020|EPI ISL 545221|B.1.1|USA|2020-05-11	0.0004702583	North America
North America|hCoV-19/USA/CA-CDC-8/2020|EPI ISL 411955|B|USA|2020-02-10	North America|hCoV-19/USA/TX-HMH-2279/2020|EPI ISL 545221|B.1.1|USA|2020-05-11	0.0003694550	North America
North America|hCoV-19/USA/TX1/2020|EPI ISL 411956|A|USA|2020-02-11	North America|hCoV-19/USA/TX-HMH-2279/2020|EPI ISL 545221|B.1.1|USA|2020-05-11	0.0005710807	North America
North America|hCoV-19/Canada/BC 37 0-2/2020|EPI ISL 412965|B.4|Canada|2020-02-16	North America|hCoV-19/USA/TX-HMH-2279/2020|EPI ISL 545221|B.1.1|USA|2020-05-11	0.0004745849	North America
North America|hCoV-19/USA/CruiseA-9/2020|EPI ISL 413614|B|USA|2020-02-17	North America|hCoV-19/USA/TX-HMH-2279/2020|EPI ISL 545221|B.1.1|USA|2020-05-11	0.0003694609	North America
North America|hCoV-19/USA/CruiseA-11/2020|EPI ISL 413616|B|USA|2020-02-17	North America|hCoV-19/USA/TX-HMH-2279/2020|EPI ISL 545221|B.1.1|USA|2020-05-11	0.0004030565	North America
North America|hCoV-19/USA/CruiseA-8/2020|EPI ISL 413613|B|USA|2020-02-17	North America|hCoV-19/USA/TX-HMH-2279/2020|EPI ISL 545221|B.1.1|USA|2020-05-11	0.0004030565	North America
North America|hCoV-19/USA/CruiseA-7/2020|EPI ISL 413612|B|USA|2020-02-17	North America|hCoV-19/USA/TX-HMH-2279/2020|EPI ISL 545221|B.1.1|USA|2020-05-11	0.0004702658	North America
North America|hCoV-19/USA/CruiseA-10/2020|EPI ISL 413615|B|USA|2020-02-17	North America|hCoV-19/USA/TX-HMH-2279/2020|EPI ISL 545221|B.1.1|USA|2020-05-11	0.0004030751	North America
North America|hCoV-19/USA/CruiseA-1/2020|EPI ISL 413606|B|USA|2020-02-17	North America|hCoV-19/USA/TX-HMH-2279/2020|EPI ISL 545221|B.1.1|USA|2020-05-11	0.0004366735	North America
North America|hCoV-19/USA/CruiseA-24/2020|EPI ISL 414483|B|USA|2020-02-17	North America|hCoV-19/USA/TX-HMH-2279/2020|EPI ISL 545221|B.1.1|USA|2020-05-11	0.0004703681	North America
North America|hCoV-19/Panama/328723/2020|EPI ISL 496609|A.2|Panama|2020-02-17	North America|hCoV-19/USA/TX-HMH-2279/2020|EPI ISL 545221|B.1.1|USA|2020-05-11	0.0005839502	North America
North America|hCoV-19/USA/CruiseA-3/2020|EPI ISL 413608|B|USA|2020-02-18	North America|hCoV-19/USA/TX-HMH-2279/2020|EPI ISL 545221|B.1.1|USA|2020-05-11	0.0003694605	North America
North America|hCoV-19/USA/CruiseA-2/2020|EPI ISL 413607|B|USA|2020-02-18	North America|hCoV-19/USA/TX-HMH-2279/2020|EPI ISL 545221|B.1.1|USA|2020-05-11	0.0004366735	North America
North America|hCoV-19/USA/CruiseA-23/2020|EPI ISL 414482|B|USA|2020-02-18	North America|hCoV-19/USA/TX-HMH-2279/2020|EPI ISL 545221|B.1.1|USA|2020-05-11	0.0005375447	North America
North America|hCoV-19/USA/CruiseA-13/2020|EPI ISL 413618|B|USA|2020-02-20	North America|hCoV-19/USA/TX-HMH-2279/2020|EPI ISL 545221|B.1.1|USA|2020-05-11	0.0003694610	North America
North America|hCoV-19/USA/CruiseA-12/2020|EPI ISL 413617|B|USA|2020-02-20	North America|hCoV-19/USA/TX-HMH-2279/2020|EPI ISL 545221|B.1.1|USA|2020-05-11	0.0004030565	North America
North America|hCoV-19/Canada/BC 69243/2020|EPI ISL 415577|B.4|Canada|2020-02-20	North America|hCoV-19/USA/TX-HMH-2279/2020|EPI ISL 545221|B.1.1|USA|2020-05-11	0.0005820552	North America
North America|hCoV-19/USA/CruiseA-5/2020|EPI ISL 413610|B|USA|2020-02-21	North America|hCoV-19/USA/TX-HMH-2279/2020|EPI ISL 545221|B.1.1|USA|2020-05-11	0.0003694610	North America
North America|hCoV-19/USA/CruiseA-6/2020|EPI ISL 413611|B|USA|2020-02-21	North America|hCoV-19/USA/TX-HMH-2279/2020|EPI ISL 545221|B.1.1|USA|2020-05-11	0.0004366665	North America
North America|hCoV-19/USA/CruiseA-21/2020|EPI ISL 414480|B|USA|2020-02-21	North America|hCoV-19/USA/TX-HMH-2279/2020|EPI ISL 545221|B.1.1|USA|2020-05-11	0.0004702950	North America
North America|hCoV-19/Panama/328719/2020|EPI ISL 496607|A.2|Panama|2020-02-22	North America|hCoV-19/USA/TX-HMH-2279/2020|EPI ISL 545221|B.1.1|USA|2020-05-11	0.0005817321	North America
North America|hCoV-19/USA/CA-CDC-9/2020|EPI ISL 412862|B|USA|2020-02-23	North America|hCoV-19/USA/TX-HMH-2279/2020|EPI ISL 545221|B.1.1|USA|2020-05-11	0.0003694435	North America
North America|hCoV-19/USA/CruiseA-17/2020|EPI ISL 413622|B|USA|2020-02-24	North America|hCoV-19/USA/TX-HMH-2279/2020|EPI ISL 545221|B.1.1|USA|2020-05-11	0.0004366937	North America
North America|hCoV-19/USA/CruiseA-18/2020|EPI ISL 413623|B|USA|2020-02-24	North America|hCoV-19/USA/TX-HMH-2279/2020|EPI ISL 545221|B.1.1|USA|2020-05-11	0.0004032783	North America
North America|hCoV-19/USA/CruiseA-26/2020|EPI ISL 414485|B|USA|2020-02-24	North America|hCoV-19/USA/TX-HMH-2279/2020|EPI ISL 545221|B.1.1|USA|2020-05-11	0.0004031228	North America
North America|hCoV-19/USA/CruiseA-14/2020|EPI ISL 413619|B|USA|2020-02-25	North America|hCoV-19/USA/TX-HMH-2279/2020|EPI ISL 545221|B.1.1|USA|2020-05-11	0.0005038511	North America
North America|hCoV-19/USA/CA-CDC-2602/2020|EPI ISL 419554|B|USA|2020-02-26	North America|hCoV-19/USA/TX-HMH-2279/2020|EPI ISL 545221|B.1.1|USA|2020-05-11	0.0003694610	North America
North America|hCoV-19/Canada/ON SHSC-01/2020|EPI ISL 450747|B.4|Canada|2020-02-26	North America|hCoV-19/USA/TX-HMH-2279/2020|EPI ISL 545221|B.1.1|USA|2020-05-11	0.0005093312	North America
North America|hCoV-19/USA/OR 2656/2020|EPI ISL 419558|B|USA|2020-02-27	North America|hCoV-19/USA/TX-HMH-2279/2020|EPI ISL 545221|B.1.1|USA|2020-05-11	0.0004366733	North America
North America|hCoV-19/Mexico/CMX-InDRE-01/2020|EPI ISL 412972|B.1.1|Mexico|2020-02-27	North America|hCoV-19/USA/TX-HMH-2279/2020|EPI ISL 545221|B.1.1|USA|2020-05-11	0.0001007273	North America
North America|hCoV-19/USA/CA-CDPH-UC2/2020|EPI ISL 413558|B|USA|2020-02-27	North America|hCoV-19/USA/TX-HMH-2279/2020|EPI ISL 545221|B.1.1|USA|2020-05-11	0.0005039315	North America
North America|hCoV-19/USA/CA-CDPH-UC3/2020|EPI ISL 413559|B|USA|2020-02-27	North America|hCoV-19/USA/TX-HMH-2279/2020|EPI ISL 545221|B.1.1|USA|2020-05-11	0.0004030920	North America
North America|hCoV-19/USA/CA-CDPH017/2020|EPI ISL 515910|B|USA|2020-02-27	North America|hCoV-19/USA/TX-HMH-2279/2020|EPI ISL 545221|B.1.1|USA|2020-05-11	0.0004032817	North America
North America|hCoV-19/USA/CA-CDPH-UC4/2020|EPI ISL 413561|B|USA|2020-02-27	North America|hCoV-19/USA/TX-HMH-2279/2020|EPI ISL 545221|B.1.1|USA|2020-05-11	0.0003696798	North America
North America|hCoV-19/Canada/BC 13297/2020|EPI ISL 415578|B.4|Canada|2020-02-27	North America|hCoV-19/USA/TX-HMH-2279/2020|EPI ISL 545221|B.1.1|USA|2020-05-11	0.0005767249	North America
North America|hCoV-19/Mexico/CMX-InDRE-07/2020|EPI ISL 452139|B.1.1|Mexico|2020-02-28	North America|hCoV-19/USA/TX-HMH-2279/2020|EPI ISL 545221|B.1.1|USA|2020-05-11	0.0001007273	North America
North America|hCoV-19/USA/FL 5125/2020|EPI ISL 419559|B.1.1|USA|2020-02-28	North America|hCoV-19/USA/TX-HMH-2279/2020|EPI ISL 545221|B.1.1|USA|2020-05-11	0.0001343058	North America
North America|hCoV-19/USA/RI 0520/2020|EPI ISL 419553|B.1.5|USA|2020-02-28	North America|hCoV-19/USA/TX-HMH-2279/2020|EPI ISL 545221|B.1.1|USA|2020-05-11	0.0003022600	North America
North America|hCoV-19/USA/CA-UCLA-260/2020|EPI ISL 537558|B.4|USA|2020-02-28	North America|hCoV-19/USA/TX-HMH-2279/2020|EPI ISL 545221|B.1.1|USA|2020-05-11	0.0005375181	North America
North America|hCoV-19/Panama/328709/2020|EPI ISL 496605|A.2|Panama|2020-02-28	North America|hCoV-19/USA/TX-HMH-2279/2020|EPI ISL 545221|B.1.1|USA|2020-05-11	0.0006165422	North America
North America|hCoV-19/USA/CA-CDPH016/2020|EPI ISL 515909|B|USA|2020-02-28	North America|hCoV-19/USA/TX-HMH-2279/2020|EPI ISL 545221|B.1.1|USA|2020-05-11	0.0003700029	North America
North America|hCoV-19/Canada/BC 17397/2020|EPI ISL 415580|B.4|Canada|2020-02-28	North America|hCoV-19/USA/TX-HMH-2279/2020|EPI ISL 545221|B.1.1|USA|2020-05-11	0.0005766566	North America
North America|hCoV-19/USA/CA-SCCPHD-UC102/2020|EPI ISL 435581|B|USA|2020-02-28	North America|hCoV-19/USA/TX-HMH-2279/2020|EPI ISL 545221|B.1.1|USA|2020-05-11	0.0004106295	North America
North America|hCoV-19/USA/CA-SCCPHD-UC103/2020|EPI ISL 435582|B|USA|2020-02-28	North America|hCoV-19/USA/TX-HMH-2279/2020|EPI ISL 545221|B.1.1|USA|2020-05-11	0.0003765831	North America
North America|hCoV-19/USA/GA 2741/2020|EPI ISL 419556|B.1.1|USA|2020-02-29	North America|hCoV-19/USA/TX-HMH-2279/2020|EPI ISL 545221|B.1.1|USA|2020-05-11	0.0001343120	North America
North America|hCoV-19/USA/NY-Wadsworth-10131-01/2020|EPI ISL 525575|B.4|USA|2020-02-29	North America|hCoV-19/USA/TX-HMH-2279/2020|EPI ISL 545221|B.1.1|USA|2020-05-11	0.0006383801	North America
North America|hCoV-19/USA/NH 0004/2020|EPI ISL 420791|B.1.356|USA|2020-02-29	North America|hCoV-19/USA/TX-HMH-2279/2020|EPI ISL 545221|B.1.1|USA|2020-05-11	0.0003358566	North America
North America|hCoV-19/USA/CA-SCCPHD-UC104/2020|EPI ISL 435583|B.1.255|USA|2020-02-29	North America|hCoV-19/USA/TX-HMH-2279/2020|EPI ISL 545221|B.1.1|USA|2020-05-11	0.0002687467	North America
North America|hCoV-19/USA/CA-SCCPHD-UC108/2020|EPI ISL 435587|B|USA|2020-02-29	North America|hCoV-19/USA/TX-HMH-2279/2020|EPI ISL 545221|B.1.1|USA|2020-05-11	0.0004035037	North America
North America|hCoV-19/USA/NY1-PV08001/2020|EPI ISL 414476|B.4|USA|2020-02-29	North America|hCoV-19/USA/TX-HMH-2279/2020|EPI ISL 545221|B.1.1|USA|2020-05-11	0.0006057256	North America
North America|hCoV-19/USA/TX 2039/2020|EPI ISL 420796|B|USA|2020-02-29	North America|hCoV-19/USA/TX-HMH-2279/2020|EPI ISL 545221|B.1.1|USA|2020-05-11	0.0004368000	North America
North America|hCoV-19/USA/CA-SCCPHD-UC14/2020|EPI ISL 417318|B|USA|2020-02-29	North America|hCoV-19/USA/TX-HMH-2279/2020|EPI ISL 545221|B.1.1|USA|2020-05-11	0.0003708813	North America
North America|hCoV-19/USA/CA-SCCPHD-UC105/2020|EPI ISL 435584|B.1.255|USA|2020-02-29	North America|hCoV-19/USA/TX-HMH-2279/2020|EPI ISL 545221|B.1.1|USA|2020-05-11	0.0002777715	North America
North America|hCoV-19/Canada/ON-PHL-5472/2020|EPI ISL 418325|B.4|Canada|2020-02	North America|hCoV-19/USA/TX-HMH-2279/2020|EPI ISL 545221|B.1.1|USA|2020-05-11	0.0005040236	North America
North America|hCoV-19/Canada/BC 25367465/2020|EPI ISL 463220|B.1.5|Canada|2020-02	North America|hCoV-19/USA/TX-HMH-2279/2020|EPI ISL 545221|B.1.1|USA|2020-05-11	0.0003022600	North America
North America|hCoV-19/Canada/ON-PHL-8751/2020|EPI ISL 418345|B.1.255|Canada|2020-02	North America|hCoV-19/USA/TX-HMH-2279/2020|EPI ISL 545221|B.1.1|USA|2020-05-11	0.0002686745	North America
North America|hCoV-19/Canada/ON-PHL-2259/2020|EPI ISL 418344|B.1.255|Canada|2020-02	North America|hCoV-19/USA/TX-HMH-2279/2020|EPI ISL 545221|B.1.1|USA|2020-05-11	0.0002688551	North America
North America|hCoV-19/Canada/ON-PHL-2273/2020|EPI ISL 418383|B.4|Canada|2020-02	North America|hCoV-19/USA/TX-HMH-2279/2020|EPI ISL 545221|B.1.1|USA|2020-05-11	0.0006087412	North America
North America|hCoV-19/Canada/ON-PHL-2294/2020|EPI ISL 418384|B.4|Canada|2020-02	North America|hCoV-19/USA/TX-HMH-2279/2020|EPI ISL 545221|B.1.1|USA|2020-05-11	0.0005515773	North America
North America|hCoV-19/USA/RI 0556/2020|EPI ISL 420795|B.1|USA|2020-03-01	North America|hCoV-19/USA/TX-HMH-2279/2020|EPI ISL 545221|B.1.1|USA|2020-05-11	0.0002686700	North America
North America|hCoV-19/Belize/CDC-6846/2020|EPI ISL 509712|B.1.1|Belize|2020-03-01	North America|hCoV-19/USA/TX-HMH-2279/2020|EPI ISL 545221|B.1.1|USA|2020-05-11	0.0001678934	North America
North America|hCoV-19/Canada/BC 02421/2020|EPI ISL 415581|B.4|Canada|2020-03-01	North America|hCoV-19/USA/TX-HMH-2279/2020|EPI ISL 545221|B.1.1|USA|2020-05-11	0.0005038897	North America
North America|hCoV-19/Canada/QC-LSPQ-L00210314/2020|EPI ISL 535716|B.4|Canada|2020-03-01	North America|hCoV-19/USA/TX-HMH-2279/2020|EPI ISL 545221|B.1.1|USA|2020-05-11	0.0006383414	North America
North America|hCoV-19/USA/OR 5430/2020|EPI ISL 420794|B|USA|2020-03-01	North America|hCoV-19/USA/TX-HMH-2279/2020|EPI ISL 545221|B.1.1|USA|2020-05-11	0.0004366735	North America
North America|hCoV-19/USA/NY-SURV0144/2020|EPI ISL 436050|B|USA|2020-03-02	North America|hCoV-19/USA/TX-HMH-2279/2020|EPI ISL 545221|B.1.1|USA|2020-05-11	0.0004366665	North America
North America|hCoV-19/USA/NH 0008/2020|EPI ISL 420792|B.1.356|USA|2020-03-02	North America|hCoV-19/USA/TX-HMH-2279/2020|EPI ISL 545221|B.1.1|USA|2020-05-11	0.0003358566	North America
North America|hCoV-19/USA/NY 2929/2020|EPI ISL 420793|B.1|USA|2020-03-02	North America|hCoV-19/USA/TX-HMH-2279/2020|EPI ISL 545221|B.1.1|USA|2020-05-11	0.0002686745	North America
North America|hCoV-19/Canada/BC 41851/2020|EPI ISL 415584|A|Canada|2020-03-02	North America|hCoV-19/USA/TX-HMH-2279/2020|EPI ISL 545221|B.1.1|USA|2020-05-11	0.0005038833	North America
North America|hCoV-19/USA/FL 6318/2020|EPI ISL 420785|B.1.1|USA|2020-03-02	North America|hCoV-19/USA/TX-HMH-2279/2020|EPI ISL 545221|B.1.1|USA|2020-05-11	0.0001007307	North America
North America|hCoV-19/USA/GA 1299/2020|EPI ISL 420787|B.1.1|USA|2020-03-03	North America|hCoV-19/USA/TX-HMH-2279/2020|EPI ISL 545221|B.1.1|USA|2020-05-11	0.0001343120	North America
North America|hCoV-19/USA/NY-Wadsworth-10496-01/2020|EPI ISL 426025|B.1|USA|2020-03-03	North America|hCoV-19/USA/TX-HMH-2279/2020|EPI ISL 545221|B.1.1|USA|2020-05-11	0.0003022649	North America
North America|hCoV-19/Canada/BC 40860/2020|EPI ISL 415583|B|Canada|2020-03-03	North America|hCoV-19/USA/TX-HMH-2279/2020|EPI ISL 545221|B.1.1|USA|2020-05-11	0.0003358513	North America
North America|hCoV-19/USA/NY-Wadsworth-10528-01/2020|EPI ISL 426026|B.1|USA|2020-03-03	North America|hCoV-19/USA/TX-HMH-2279/2020|EPI ISL 545221|B.1.1|USA|2020-05-11	0.0003022789	North America
North America|hCoV-19/USA/NY-Wadsworth-10495-01/2020|EPI ISL 425224|B.1|USA|2020-03-03	North America|hCoV-19/USA/TX-HMH-2279/2020|EPI ISL 545221|B.1.1|USA|2020-05-11	0.0002686745	North America
North America|hCoV-19/USA/NY-Wadsworth-10690-01/2020|EPI ISL 426028|B.1|USA|2020-03-04	North America|hCoV-19/USA/TX-HMH-2279/2020|EPI ISL 545221|B.1.1|USA|2020-05-11	0.0003694839	North America
North America|hCoV-19/USA/NJ 3201/2020|EPI ISL 424901|B.1|USA|2020-03-04	North America|hCoV-19/USA/TX-HMH-2279/2020|EPI ISL 545221|B.1.1|USA|2020-05-11	0.0003358824	North America
North America|hCoV-19/USA/MD 0026/2020|EPI ISL 424869|B.1.255|USA|2020-03-04	North America|hCoV-19/USA/TX-HMH-2279/2020|EPI ISL 545221|B.1.1|USA|2020-05-11	0.0003022789	North America
North America|hCoV-19/USA/MA 9704/2020|EPI ISL 424911|B.1|USA|2020-03-04	North America|hCoV-19/USA/TX-HMH-2279/2020|EPI ISL 545221|B.1.1|USA|2020-05-11	0.0002686745	North America
North America|hCoV-19/USA/NY-Wadsworth-10683-01/2020|EPI ISL 426027|B.40|USA|2020-03-04	North America|hCoV-19/USA/TX-HMH-2279/2020|EPI ISL 545221|B.1.1|USA|2020-05-11	0.0005711244	North America
North America|hCoV-19/Canada/BC 8159203/2020|EPI ISL 418848|A|Canada|2020-03-05	North America|hCoV-19/USA/TX-HMH-2279/2020|EPI ISL 545221|B.1.1|USA|2020-05-11	0.0004702440	North America
North America|hCoV-19/USA/RI 0702/2020|EPI ISL 424887|B.1|USA|2020-03-05	North America|hCoV-19/USA/TX-HMH-2279/2020|EPI ISL 545221|B.1.1|USA|2020-05-11	0.0002686745	North America
North America|hCoV-19/USA/NE 6605/2020|EPI ISL 424874|B.3|USA|2020-03-05	North America|hCoV-19/USA/TX-HMH-2279/2020|EPI ISL 545221|B.1.1|USA|2020-05-11	0.0004366596	North America
North America|hCoV-19/USA/MA 1355/2020|EPI ISL 424913|B|USA|2020-03-05	North America|hCoV-19/USA/TX-HMH-2279/2020|EPI ISL 545221|B.1.1|USA|2020-05-11	0.0004366533	North America
North America|hCoV-19/USA/SC 3572/2020|EPI ISL 424905|B.1|USA|2020-03-05	North America|hCoV-19/USA/TX-HMH-2279/2020|EPI ISL 545221|B.1.1|USA|2020-05-11	0.0002686826	North America
North America|hCoV-19/USA/MA 3672/2020|EPI ISL 424844|B.1|USA|2020-03-06	North America|hCoV-19/USA/TX-HMH-2279/2020|EPI ISL 545221|B.1.1|USA|2020-05-11	0.0002686745	North America
North America|hCoV-19/USA/NY-Wadsworth-11244-01/2020|EPI ISL 525580|B.1|USA|2020-03-06	North America|hCoV-19/USA/TX-HMH-2279/2020|EPI ISL 545221|B.1.1|USA|2020-05-11	0.0003022740	North America
North America|hCoV-19/USA/NY-Wadsworth-11291-01/2020|EPI ISL 426044|B.1|USA|2020-03-06	North America|hCoV-19/USA/TX-HMH-2279/2020|EPI ISL 545221|B.1.1|USA|2020-05-11	0.0003022740	North America
North America|hCoV-19/USA/NY-Wadsworth-11202-01/2020|EPI ISL 426042|B.1|USA|2020-03-06	North America|hCoV-19/USA/TX-HMH-2279/2020|EPI ISL 545221|B.1.1|USA|2020-05-11	0.0003022649	North America
North America|hCoV-19/USA/MA 3653/2020|EPI ISL 424920|B.1|USA|2020-03-06	North America|hCoV-19/USA/TX-HMH-2279/2020|EPI ISL 545221|B.1.1|USA|2020-05-11	0.0003022649	North America
North America|hCoV-19/USA/NY-Wadsworth-11513-01/2020|EPI ISL 525582|B.1|USA|2020-03-07	North America|hCoV-19/USA/TX-HMH-2279/2020|EPI ISL 545221|B.1.1|USA|2020-05-11	0.0002686745	North America
North America|hCoV-19/USA/MA-MGH-00416/2020|EPI ISL 460353|B.1|USA|2020-03-07	North America|hCoV-19/USA/TX-HMH-2279/2020|EPI ISL 545221|B.1.1|USA|2020-05-11	0.0003022649	North America
North America|hCoV-19/Canada/BC 8718874/2020|EPI ISL 418852|A|Canada|2020-03-07	North America|hCoV-19/USA/TX-HMH-2279/2020|EPI ISL 545221|B.1.1|USA|2020-05-11	0.0004702440	North America
North America|hCoV-19/USA/MA-MGH-00417/2020|EPI ISL 460117|B.1|USA|2020-03-07	North America|hCoV-19/USA/TX-HMH-2279/2020|EPI ISL 545221|B.1.1|USA|2020-05-11	0.0003022649	North America
North America|hCoV-19/USA/IN 82003/2020|EPI ISL 426423|B.1|USA|2020-03-08	North America|hCoV-19/USA/TX-HMH-2279/2020|EPI ISL 545221|B.1.1|USA|2020-05-11	0.0003024782	North America
North America|hCoV-19/USA/OH 0023/2020|EPI ISL 424880|B.1|USA|2020-03-08	North America|hCoV-19/USA/TX-HMH-2279/2020|EPI ISL 545221|B.1.1|USA|2020-05-11	0.0002686745	North America
North America|hCoV-19/USA/IA 6394/2020|EPI ISL 424865|B.1|USA|2020-03-08	North America|hCoV-19/USA/TX-HMH-2279/2020|EPI ISL 545221|B.1.1|USA|2020-05-11	0.0002350745	North America
North America|hCoV-19/USA/MA-MGH-00444/2020|EPI ISL 460354|B.1|USA|2020-03-08	North America|hCoV-19/USA/TX-HMH-2279/2020|EPI ISL 545221|B.1.1|USA|2020-05-11	0.0003358722	North America
North America|hCoV-19/USA/NY-Wadsworth-11661-01/2020|EPI ISL 529034|B.1|USA|2020-03-08	North America|hCoV-19/USA/TX-HMH-2279/2020|EPI ISL 545221|B.1.1|USA|2020-05-11	0.0003022649	North America
North America|hCoV-19/USA/FL-CDC-2316/2020|EPI ISL 452132|B.1.255|USA|2020-03-09	North America|hCoV-19/USA/TX-HMH-2279/2020|EPI ISL 545221|B.1.1|USA|2020-05-11	0.0003023258	North America
North America|hCoV-19/USA/RI 0882/2020|EPI ISL 426435|B.1.265|USA|2020-03-09	North America|hCoV-19/USA/TX-HMH-2279/2020|EPI ISL 545221|B.1.1|USA|2020-05-11	0.0003022649	North America
North America|hCoV-19/Jamaica/JM-CDC-0869/2020|EPI ISL 450793|B.40|Jamaica|2020-03-09	North America|hCoV-19/USA/TX-HMH-2279/2020|EPI ISL 545221|B.1.1|USA|2020-05-11	0.0005375095	North America
North America|hCoV-19/USA/NY-SURV0444/2020|EPI ISL 436067|B.1|USA|2020-03-09	North America|hCoV-19/USA/TX-HMH-2279/2020|EPI ISL 545221|B.1.1|USA|2020-05-11	0.0003358566	North America
North America|hCoV-19/USA/LA-CDC-0499/2020|EPI ISL 452106|B.1.265|USA|2020-03-10	North America|hCoV-19/USA/TX-HMH-2279/2020|EPI ISL 545221|B.1.1|USA|2020-05-11	0.0003022649	North America
North America|hCoV-19/USA/CA-SCCPHD-UC155/2020|EPI ISL 435634|B|USA|2020-03-10	North America|hCoV-19/USA/TX-HMH-2279/2020|EPI ISL 545221|B.1.1|USA|2020-05-11	0.0004030500	North America
North America|hCoV-19/USA/NY-SURV0863/2020|EPI ISL 436075|B.1|USA|2020-03-10	North America|hCoV-19/USA/TX-HMH-2279/2020|EPI ISL 545221|B.1.1|USA|2020-05-11	0.0003022649	North America
North America|hCoV-19/USA/VA-DCLS-0530/2020|EPI ISL 485832|B.1|USA|2020-03-10	North America|hCoV-19/USA/TX-HMH-2279/2020|EPI ISL 545221|B.1.1|USA|2020-05-11	0.0003022788	North America
North America|hCoV-19/USA/WA-UW122/2020|EPI ISL 416660|B.1|USA|2020-03-10	North America|hCoV-19/USA/TX-HMH-2279/2020|EPI ISL 545221|B.1.1|USA|2020-05-11	0.0002686745	North America
North America|hCoV-19/Jamaica/JM-CDC-0078/2020|EPI ISL 450792|B|Jamaica|2020-03-11	North America|hCoV-19/USA/TX-HMH-2279/2020|EPI ISL 545221|B.1.1|USA|2020-05-11	0.0005038977	North America
North America|hCoV-19/USA/NY-Wadsworth-13245-01/2020|EPI ISL 525599|B.39|USA|2020-03-11	North America|hCoV-19/USA/TX-HMH-2279/2020|EPI ISL 545221|B.1.1|USA|2020-05-11	0.0006047226	North America
North America|hCoV-19/USA/MN-MDH-1274/2020|EPI ISL 482995|B.1.1|USA|2020-03-11	North America|hCoV-19/USA/TX-HMH-2279/2020|EPI ISL 545221|B.1.1|USA|2020-05-11	0.0001343058	North America
North America|hCoV-19/USA/CA-SCCPHD-UC158/2020|EPI ISL 435637|B|USA|2020-03-11	North America|hCoV-19/USA/TX-HMH-2279/2020|EPI ISL 545221|B.1.1|USA|2020-05-11	0.0004366533	North America
North America|hCoV-19/Canada/BC 6404889/2020|EPI ISL 418838|B.1.265|Canada|2020-03-12	North America|hCoV-19/USA/TX-HMH-2279/2020|EPI ISL 545221|B.1.1|USA|2020-05-11	0.0003022649	North America
North America|hCoV-19/USA/CA-SCCPHD-UC162/2020|EPI ISL 435641|B|USA|2020-03-12	North America|hCoV-19/USA/TX-HMH-2279/2020|EPI ISL 545221|B.1.1|USA|2020-05-11	0.0004030565	North America
North America|hCoV-19/USA/NY-WCMP2D04P/2020|EPI ISL 427528|B.1.5|USA|2020-03-12	North America|hCoV-19/USA/TX-HMH-2279/2020|EPI ISL 545221|B.1.1|USA|2020-05-11	0.0002014884	North America
North America|hCoV-19/USA/VA-DCLS-0548/2020|EPI ISL 485849|B.1.1|USA|2020-03-12	North America|hCoV-19/USA/TX-HMH-2279/2020|EPI ISL 545221|B.1.1|USA|2020-05-11	0.0001678857	North America
North America|hCoV-19/USA/VA-DCLS-0554/2020|EPI ISL 485855|B|USA|2020-03-13	North America|hCoV-19/USA/TX-HMH-2279/2020|EPI ISL 545221|B.1.1|USA|2020-05-11	0.0005374932	North America
North America|hCoV-19/USA/CA-QDX-110/2020|EPI ISL 468562|B.1.265|USA|2020-03-13	North America|hCoV-19/USA/TX-HMH-2279/2020|EPI ISL 545221|B.1.1|USA|2020-05-11	0.0003358566	North America
North America|hCoV-19/Canada/BC 9345042/2020|EPI ISL 418856|B.1.5|Canada|2020-03-13	North America|hCoV-19/USA/TX-HMH-2279/2020|EPI ISL 545221|B.1.1|USA|2020-05-11	0.0002686702	North America
North America|hCoV-19/USA/NY-WCMP5F01P/2020|EPI ISL 427540|B.1|USA|2020-03-13	North America|hCoV-19/USA/TX-HMH-2279/2020|EPI ISL 545221|B.1.1|USA|2020-05-11	0.0003358877	North America
North America|hCoV-19/Canada/NS 30/2020|EPI ISL 429812|B.1|Canada|2020-03-14	North America|hCoV-19/USA/TX-HMH-2279/2020|EPI ISL 545221|B.1.1|USA|2020-05-11	0.0003022649	North America
North America|hCoV-19/USA/MA-QDX-68/2020|EPI ISL 467864|B.1|USA|2020-03-14	North America|hCoV-19/USA/TX-HMH-2279/2020|EPI ISL 545221|B.1.1|USA|2020-05-11	0.0002686702	North America
North America|hCoV-19/USA/MN-QDX-967/2020|EPI ISL 571766|B.1.370|USA|2020-03-14	North America|hCoV-19/USA/TX-HMH-2279/2020|EPI ISL 545221|B.1.1|USA|2020-05-11	0.0003358566	North America
North America|hCoV-19/USA/MN-MDH-93/2020|EPI ISL 460074|B.1.1|USA|2020-03-14	North America|hCoV-19/USA/TX-HMH-2279/2020|EPI ISL 545221|B.1.1|USA|2020-05-11	0.0001678857	North America
North America|hCoV-19/USA/AZ-TG268917/2020|EPI ISL 426519|B.1|USA|2020-03-14	North America|hCoV-19/USA/TX-HMH-2279/2020|EPI ISL 545221|B.1.1|USA|2020-05-11	0.0003022649	North America
North America|hCoV-19/USA/NY-WCMP10A02P/2020|EPI ISL 427553|B.1.3|USA|2020-03-15	North America|hCoV-19/USA/TX-HMH-2279/2020|EPI ISL 545221|B.1.1|USA|2020-05-11	0.0004366533	North America
North America|hCoV-19/USA/MN-QDX-1024/2020|EPI ISL 571750|B.1.265|USA|2020-03-15	North America|hCoV-19/USA/TX-HMH-2279/2020|EPI ISL 545221|B.1.1|USA|2020-05-11	0.0003694498	North America
North America|hCoV-19/Mexico/CMX-INER-04/2020|EPI ISL 424626|B.1.201|Mexico|2020-03-15	North America|hCoV-19/USA/TX-HMH-2279/2020|EPI ISL 545221|B.1.1|USA|2020-05-11	0.0003022649	North America
North America|hCoV-19/USA/CA-QDX-33/2020|EPI ISL 467827|B.6|USA|2020-03-15	North America|hCoV-19/USA/TX-HMH-2279/2020|EPI ISL 545221|B.1.1|USA|2020-05-11	0.0005374769	North America
North America|hCoV-19/Costa Rica/01/2020|EPI ISL 434533|B.1|Costa Rica|2020-03-16	North America|hCoV-19/USA/TX-HMH-2279/2020|EPI ISL 545221|B.1.1|USA|2020-05-11	0.0003022740	North America
North America|hCoV-19/USA/NY-WCMP11B03P/2020|EPI ISL 427585|B.1.3|USA|2020-03-16	North America|hCoV-19/USA/TX-HMH-2279/2020|EPI ISL 545221|B.1.1|USA|2020-05-11	0.0004030687	North America
North America|hCoV-19/USA/MN-MDH-97/2020|EPI ISL 460077|B.1|USA|2020-03-16	North America|hCoV-19/USA/TX-HMH-2279/2020|EPI ISL 545221|B.1.1|USA|2020-05-11	0.0003022649	North America
North America|hCoV-19/Canada/ON MU-S26/2020|EPI ISL 463975|B.1|Canada|2020-03-16	North America|hCoV-19/USA/TX-HMH-2279/2020|EPI ISL 545221|B.1.1|USA|2020-05-11	0.0002686745	North America
North America|hCoV-19/USA/NY-SURV0183/2020|EPI ISL 436057|B.1|USA|2020-03-17	North America|hCoV-19/USA/TX-HMH-2279/2020|EPI ISL 545221|B.1.1|USA|2020-05-11	0.0003022649	North America
North America|hCoV-19/USA/AZ-TG269848/2020|EPI ISL 426527|B.1.5|USA|2020-03-17	North America|hCoV-19/USA/TX-HMH-2279/2020|EPI ISL 545221|B.1.1|USA|2020-05-11	0.0002350854	North America
North America|hCoV-19/USA/NY-QDX-865/2020|EPI ISL 571672|B.1|USA|2020-03-17	North America|hCoV-19/USA/TX-HMH-2279/2020|EPI ISL 545221|B.1.1|USA|2020-05-11	0.0003022649	North America
North America|hCoV-19/USA/AK-PHL011/2020|EPI ISL 431014|B|USA|2020-03-17	North America|hCoV-19/USA/TX-HMH-2279/2020|EPI ISL 545221|B.1.1|USA|2020-05-11	0.0005710980	North America
North America|hCoV-19/USA/MI-QDX-645/2020|EPI ISL 571370|B.1|USA|2020-03-18	North America|hCoV-19/USA/TX-HMH-2279/2020|EPI ISL 545221|B.1.1|USA|2020-05-11	0.0003022649	North America
North America|hCoV-19/USA/NY-NYUMC43/2020|EPI ISL 419704|B.1|USA|2020-03-18	North America|hCoV-19/USA/TX-HMH-2279/2020|EPI ISL 545221|B.1.1|USA|2020-05-11	0.0003358566	North America
North America|hCoV-19/USA/MI-QDX-638/2020|EPI ISL 571363|B.1|USA|2020-03-18	North America|hCoV-19/USA/TX-HMH-2279/2020|EPI ISL 545221|B.1.1|USA|2020-05-11	0.0003358566	North America
North America|hCoV-19/USA/NY-NYUMC223/2020|EPI ISL 427518|B.1|USA|2020-03-18	North America|hCoV-19/USA/TX-HMH-2279/2020|EPI ISL 545221|B.1.1|USA|2020-05-11	0.0003022789	North America
North America|hCoV-19/USA/AK-PHL013/2020|EPI ISL 431015|B.1|USA|2020-03-19	North America|hCoV-19/USA/TX-HMH-2279/2020|EPI ISL 545221|B.1.1|USA|2020-05-11	0.0002350745	North America
North America|hCoV-19/USA/WI-UW-172/2020|EPI ISL 428268|B|USA|2020-03-19	North America|hCoV-19/USA/TX-HMH-2279/2020|EPI ISL 545221|B.1.1|USA|2020-05-11	0.0004030565	North America
North America|hCoV-19/USA/IL-QDX-1108/2020|EPI ISL 571846|B.1.1|USA|2020-03-19	North America|hCoV-19/USA/TX-HMH-2279/2020|EPI ISL 545221|B.1.1|USA|2020-05-11	0.0001343058	North America
North America|hCoV-19/USA/ID-QDX-1094/2020|EPI ISL 571835|B.1.370|USA|2020-03-19	North America|hCoV-19/USA/TX-HMH-2279/2020|EPI ISL 545221|B.1.1|USA|2020-05-11	0.0003694498	North America
North America|hCoV-19/USA/MN-MDH-1281/2020|EPI ISL 483002|B.1.1.10|USA|2020-03-19	North America|hCoV-19/USA/TX-HMH-2279/2020|EPI ISL 545221|B.1.1|USA|2020-05-11	0.0002686539	North America
North America|hCoV-19/USA/WA-UW-1688/2020|EPI ISL 424192|B|USA|2020-03-20	North America|hCoV-19/USA/TX-HMH-2279/2020|EPI ISL 545221|B.1.1|USA|2020-05-11	0.0004703207	North America
North America|hCoV-19/Canada/QC-LSPQ-L00228954/2020|EPI ISL 535882|B.4|Canada|2020-03-20	North America|hCoV-19/USA/TX-HMH-2279/2020|EPI ISL 545221|B.1.1|USA|2020-05-11	0.0006720237	North America
North America|hCoV-19/USA/MI-QDX-710/2020|EPI ISL 571443|B.1|USA|2020-03-20	North America|hCoV-19/USA/TX-HMH-2279/2020|EPI ISL 545221|B.1.1|USA|2020-05-11	0.0003022649	North America
North America|hCoV-19/USA/ID-UW-1925/2020|EPI ISL 424321|B.1.370|USA|2020-03-20	North America|hCoV-19/USA/TX-HMH-2279/2020|EPI ISL 545221|B.1.1|USA|2020-05-11	0.0003358566	North America
North America|hCoV-19/USA/NY-NYUMC687/2020|EPI ISL 451402|B.1|USA|2020-03-21	North America|hCoV-19/USA/TX-HMH-2279/2020|EPI ISL 545221|B.1.1|USA|2020-05-11	0.0003358566	North America
North America|hCoV-19/USA/IL-NM0125/2020|EPI ISL 444607|B.1|USA|2020-03-21	North America|hCoV-19/USA/TX-HMH-2279/2020|EPI ISL 545221|B.1.1|USA|2020-05-11	0.0002686620	North America
North America|hCoV-19/USA/MI-QDX-299/2020|EPI ISL 571043|B.1|USA|2020-03-21	North America|hCoV-19/USA/TX-HMH-2279/2020|EPI ISL 545221|B.1.1|USA|2020-05-11	0.0003358722	North America
North America|hCoV-19/USA/TX-HMH0140/2020|EPI ISL 434839|B.1.370|USA|2020-03-21	North America|hCoV-19/USA/TX-HMH-2279/2020|EPI ISL 545221|B.1.1|USA|2020-05-11	0.0003358566	North America
North America|hCoV-19/Canada/QC-LSPQ-L00231296/2020|EPI ISL 535952|B.1|Canada|2020-03-22	North America|hCoV-19/USA/TX-HMH-2279/2020|EPI ISL 545221|B.1.1|USA|2020-05-11	0.0003694668	North America
North America|hCoV-19/USA/FL-QDX-912/2020|EPI ISL 571596|B.1|USA|2020-03-22	North America|hCoV-19/USA/TX-HMH-2279/2020|EPI ISL 545221|B.1.1|USA|2020-05-11	0.0002686702	North America
North America|hCoV-19/Canada/QC-LSPQ-L00232064/2020|EPI ISL 535971|B|Canada|2020-03-22	North America|hCoV-19/USA/TX-HMH-2279/2020|EPI ISL 545221|B.1.1|USA|2020-05-11	0.0005038977	North America
North America|hCoV-19/USA/MI-QDX-317/2020|EPI ISL 571061|B.1|USA|2020-03-22	North America|hCoV-19/USA/TX-HMH-2279/2020|EPI ISL 545221|B.1.1|USA|2020-05-11	0.0003022649	North America
North America|hCoV-19/USA/NY-QDX-798/2020|EPI ISL 571550|B.1.370|USA|2020-03-22	North America|hCoV-19/USA/TX-HMH-2279/2020|EPI ISL 545221|B.1.1|USA|2020-05-11	0.0003358566	North America
North America|hCoV-19/USA/MI-QDX-491/2020|EPI ISL 571225|B.1|USA|2020-03-23	North America|hCoV-19/USA/TX-HMH-2279/2020|EPI ISL 545221|B.1.1|USA|2020-05-11	0.0003358722	North America
North America|hCoV-19/USA/FL-BPHL-0693/2020|EPI ISL 509751|B.1|USA|2020-03-23	North America|hCoV-19/USA/TX-HMH-2279/2020|EPI ISL 545221|B.1.1|USA|2020-05-11	0.0003694497	North America
North America|hCoV-19/USA/MI-QDX-358/2020|EPI ISL 571101|B.1|USA|2020-03-23	North America|hCoV-19/USA/TX-HMH-2279/2020|EPI ISL 545221|B.1.1|USA|2020-05-11	0.0003022740	North America
North America|hCoV-19/USA/CA-QDX-939/2020|EPI ISL 571584|B.1|USA|2020-03-23	North America|hCoV-19/USA/TX-HMH-2279/2020|EPI ISL 545221|B.1.1|USA|2020-05-11	0.0003358566	North America
North America|hCoV-19/USA/MN-MDH-1291/2020|EPI ISL 483011|B.1|USA|2020-03-24	North America|hCoV-19/USA/TX-HMH-2279/2020|EPI ISL 545221|B.1.1|USA|2020-05-11	0.0003022789	North America
North America|hCoV-19/USA/PA-MGSC53-05/2020|EPI ISL 436501|B.1|USA|2020-03-24	North America|hCoV-19/USA/TX-HMH-2279/2020|EPI ISL 545221|B.1.1|USA|2020-05-11	0.0003022649	North America
North America|hCoV-19/USA/MD-HP00037/2020|EPI ISL 434587|B.1|USA|2020-03-24	North America|hCoV-19/USA/TX-HMH-2279/2020|EPI ISL 545221|B.1.1|USA|2020-05-11	0.0003022789	North America
North America|hCoV-19/USA/CA-CZB-59X002/2020|EPI ISL 450484|B|USA|2020-03-24	North America|hCoV-19/USA/TX-HMH-2279/2020|EPI ISL 545221|B.1.1|USA|2020-05-11	0.0003694439	North America
North America|hCoV-19/USA/MI-QDX-502/2020|EPI ISL 571236|B.1|USA|2020-03-24	North America|hCoV-19/USA/TX-HMH-2279/2020|EPI ISL 545221|B.1.1|USA|2020-05-11	0.0003358722	North America
North America|hCoV-19/USA/CA-CSMC19/2020|EPI ISL 475628|B.1|USA|2020-03-25	North America|hCoV-19/USA/TX-HMH-2279/2020|EPI ISL 545221|B.1.1|USA|2020-05-11	0.0003358770	North America
North America|hCoV-19/USA/TX-HMH0371/2020|EPI ISL 434962|B.1.5|USA|2020-03-25	North America|hCoV-19/USA/TX-HMH-2279/2020|EPI ISL 545221|B.1.1|USA|2020-05-11	0.0002350745	North America
North America|hCoV-19/USA/AZ-TG271591/2020|EPI ISL 426536|B.1.265|USA|2020-03-25	North America|hCoV-19/USA/TX-HMH-2279/2020|EPI ISL 545221|B.1.1|USA|2020-05-11	0.0003358566	North America
North America|hCoV-19/USA/OR-PROV-230/2020|EPI ISL 482465|B.1.255|USA|2020-03-25	North America|hCoV-19/USA/TX-HMH-2279/2020|EPI ISL 545221|B.1.1|USA|2020-05-11	0.0002686745	North America
North America|hCoV-19/USA/MI-MDHHS-SC21126/2020|EPI ISL 507902|B.1|USA|2020-03-26	North America|hCoV-19/USA/TX-HMH-2279/2020|EPI ISL 545221|B.1.1|USA|2020-05-11	0.0003358566	North America
North America|hCoV-19/USA/MN-MDH-1451/2020|EPI ISL 514670|B.1|USA|2020-03-26	North America|hCoV-19/USA/TX-HMH-2279/2020|EPI ISL 545221|B.1.1|USA|2020-05-11	0.0003358824	North America
North America|hCoV-19/USA/NY-NYUMC694/2020|EPI ISL 451409|B.1|USA|2020-03-26	North America|hCoV-19/USA/TX-HMH-2279/2020|EPI ISL 545221|B.1.1|USA|2020-05-11	0.0003022789	North America
North America|hCoV-19/USA/NY-Wadsworth-30593-01/2020|EPI ISL 525632|B.1.1|USA|2020-03-26	North America|hCoV-19/USA/TX-HMH-2279/2020|EPI ISL 545221|B.1.1|USA|2020-05-11	0.0001678908	North America
North America|hCoV-19/USA/PA-MGSC38-05/2020|EPI ISL 436486|B.1.255|USA|2020-03-26	North America|hCoV-19/USA/TX-HMH-2279/2020|EPI ISL 545221|B.1.1|USA|2020-05-11	0.0002686745	North America
North America|hCoV-19/USA/MA-MGH-00200/2020|EPI ISL 460410|B.1.255|USA|2020-03-27	North America|hCoV-19/USA/TX-HMH-2279/2020|EPI ISL 545221|B.1.1|USA|2020-05-11	0.0003358824	North America
North America|hCoV-19/Canada/Qc-L00240857/2020|EPI ISL 450306|B.1|Canada|2020-03-27	North America|hCoV-19/USA/TX-HMH-2279/2020|EPI ISL 545221|B.1.1|USA|2020-05-11	0.0003694839	North America
North America|hCoV-19/USA/OR-PROV-038/2020|EPI ISL 482320|B.3|USA|2020-03-27	North America|hCoV-19/USA/TX-HMH-2279/2020|EPI ISL 545221|B.1.1|USA|2020-05-11	0.0004702725	North America
North America|hCoV-19/USA/MA-MGH-00208/2020|EPI ISL 460108|B.1|USA|2020-03-27	North America|hCoV-19/USA/TX-HMH-2279/2020|EPI ISL 545221|B.1.1|USA|2020-05-11	0.0003358823	North America
North America|hCoV-19/Canada/Qc-L00240556/2020|EPI ISL 450302|B.1.147|Canada|2020-03-27	North America|hCoV-19/USA/TX-HMH-2279/2020|EPI ISL 545221|B.1.1|USA|2020-05-11	0.0002686620	North America
North America|hCoV-19/USA/TX-HMH0312/2020|EPI ISL 434928|B.1.265|USA|2020-03-28	North America|hCoV-19/USA/TX-HMH-2279/2020|EPI ISL 545221|B.1.1|USA|2020-05-11	0.0003694497	North America
North America|hCoV-19/USA/WI-UW-243/2020|EPI ISL 428339|B|USA|2020-03-28	North America|hCoV-19/USA/TX-HMH-2279/2020|EPI ISL 545221|B.1.1|USA|2020-05-11	0.0003694610	North America
North America|hCoV-19/USA/CA-CZB-1279/2020|EPI ISL 454637|B.1.5|USA|2020-03-28	North America|hCoV-19/USA/TX-HMH-2279/2020|EPI ISL 545221|B.1.1|USA|2020-05-11	0.0002014884	North America
North America|hCoV-19/Canada/QC-LSPQ-L00242051/2020|EPI ISL 536308|B.1|Canada|2020-03-28	North America|hCoV-19/USA/TX-HMH-2279/2020|EPI ISL 545221|B.1.1|USA|2020-05-11	0.0003359786	North America
North America|hCoV-19/USA/OR-PROV-224/2020|EPI ISL 482459|B.54|USA|2020-03-28	North America|hCoV-19/USA/TX-HMH-2279/2020|EPI ISL 545221|B.1.1|USA|2020-05-11	0.0005038744	North America
North America|hCoV-19/USA/ID-UW-4448/2020|EPI ISL 426074|B.1.370|USA|2020-03-29	North America|hCoV-19/USA/TX-HMH-2279/2020|EPI ISL 545221|B.1.1|USA|2020-05-11	0.0004366401	North America
North America|hCoV-19/USA/MN-MDH-277/2020|EPI ISL 450751|B.1.5|USA|2020-03-29	North America|hCoV-19/USA/TX-HMH-2279/2020|EPI ISL 545221|B.1.1|USA|2020-05-11	0.0002686702	North America
North America|hCoV-19/USA/WA-UW-2609/2020|EPI ISL 486006|B.1|USA|2020-03-29	North America|hCoV-19/USA/TX-HMH-2279/2020|EPI ISL 545221|B.1.1|USA|2020-05-11	0.0003358566	North America
North America|hCoV-19/USA/CA-UCLA-154/2020|EPI ISL 537493|A|USA|2020-03-29	North America|hCoV-19/USA/TX-HMH-2279/2020|EPI ISL 545221|B.1.1|USA|2020-05-11	0.0006047226	North America
North America|hCoV-19/Canada/QC-LSPQ-L00242235/2020|EPI ISL 536313|B.1|Canada|2020-03-29	North America|hCoV-19/USA/TX-HMH-2279/2020|EPI ISL 545221|B.1.1|USA|2020-05-11	0.0003358722	North America
North America|hCoV-19/USA/NY-NYUMC681/2020|EPI ISL 450398|B.1|USA|2020-03-30	North America|hCoV-19/USA/TX-HMH-2279/2020|EPI ISL 545221|B.1.1|USA|2020-05-11	0.0003358668	North America
North America|hCoV-19/USA/WI-UW-105/2020|EPI ISL 425162|B.1|USA|2020-03-30	North America|hCoV-19/USA/TX-HMH-2279/2020|EPI ISL 545221|B.1.1|USA|2020-05-11	0.0003022649	North America
North America|hCoV-19/USA/NY-NYUMC571/2020|EPI ISL 444688|B.1|USA|2020-03-30	North America|hCoV-19/USA/TX-HMH-2279/2020|EPI ISL 545221|B.1.1|USA|2020-05-11	0.0003358566	North America
North America|hCoV-19/USA/CT-UW-2469/2020|EPI ISL 485922|B.1.255|USA|2020-03-30	North America|hCoV-19/USA/TX-HMH-2279/2020|EPI ISL 545221|B.1.1|USA|2020-05-11	0.0003358566	North America
North America|hCoV-19/USA/NY-NYUMC586/2020|EPI ISL 444703|B.1|USA|2020-03-30	North America|hCoV-19/USA/TX-HMH-2279/2020|EPI ISL 545221|B.1.1|USA|2020-05-11	0.0003694951	North America
North America|hCoV-19/USA/PA-MGEL89/2020|EPI ISL 454372|B.1|USA|2020-03-31	North America|hCoV-19/USA/TX-HMH-2279/2020|EPI ISL 545221|B.1.1|USA|2020-05-11	0.0003694497	North America
North America|hCoV-19/USA/CT-UW-4251/2020|EPI ISL 427164|B.1|USA|2020-03-31	North America|hCoV-19/USA/TX-HMH-2279/2020|EPI ISL 545221|B.1.1|USA|2020-05-11	0.0004030873	North America
North America|hCoV-19/USA/TX-HMH0409/2020|EPI ISL 434995|B.1.265|USA|2020-03-31	North America|hCoV-19/USA/TX-HMH-2279/2020|EPI ISL 545221|B.1.1|USA|2020-05-11	0.0003694498	North America
North America|hCoV-19/USA/TX-HMH0384/2020|EPI ISL 434972|B.1.370|USA|2020-03-31	North America|hCoV-19/USA/TX-HMH-2279/2020|EPI ISL 545221|B.1.1|USA|2020-05-11	0.0004030565	North America
North America|hCoV-19/USA/LA-SR0275/2020|EPI ISL 445130|B.1.370|USA|2020-03-31	North America|hCoV-19/USA/TX-HMH-2279/2020|EPI ISL 545221|B.1.1|USA|2020-05-11	0.0004030442	North America
North America|hCoV-19/USA/NY-NYUMC164/2020|EPI ISL 426619|B.1|USA|2020-04-01	North America|hCoV-19/USA/TX-HMH-2279/2020|EPI ISL 545221|B.1.1|USA|2020-05-11	0.0003022789	North America
North America|hCoV-19/USA/NY-NYUMC173/2020|EPI ISL 427470|B.1|USA|2020-04-01	North America|hCoV-19/USA/TX-HMH-2279/2020|EPI ISL 545221|B.1.1|USA|2020-05-11	0.0003694610	North America
North America|hCoV-19/USA/CT-Yale-257/2020|EPI ISL 469183|B.1|USA|2020-04-01	North America|hCoV-19/USA/TX-HMH-2279/2020|EPI ISL 545221|B.1.1|USA|2020-05-11	0.0005038816	North America
North America|hCoV-19/USA/CT-UW-6274/2020|EPI ISL 570094|B.1.1|USA|2020-04-01	North America|hCoV-19/USA/TX-HMH-2279/2020|EPI ISL 545221|B.1.1|USA|2020-05-11	0.0002350889	North America
North America|hCoV-19/USA/CA-ALSR-1497/2020|EPI ISL 494622|B.1.370|USA|2020-04-01	North America|hCoV-19/USA/TX-HMH-2279/2020|EPI ISL 545221|B.1.1|USA|2020-05-11	0.0004366937	North America
North America|hCoV-19/USA/CT-UW-6573/2020|EPI ISL 437870|B.1|USA|2020-04-02	North America|hCoV-19/USA/TX-HMH-2279/2020|EPI ISL 545221|B.1.1|USA|2020-05-11	0.0003358566	North America
North America|hCoV-19/USA/PA-MGEL99/2020|EPI ISL 454379|B.1.3|USA|2020-04-02	North America|hCoV-19/USA/TX-HMH-2279/2020|EPI ISL 545221|B.1.1|USA|2020-05-11	0.0004030687	North America
North America|hCoV-19/USA/AZ-TG273316/2020|EPI ISL 426568|B.1|USA|2020-04-02	North America|hCoV-19/USA/TX-HMH-2279/2020|EPI ISL 545221|B.1.1|USA|2020-05-11	0.0003694780	North America
North America|hCoV-19/USA/FL-BPHL-0166/2020|EPI ISL 480817|B.1|USA|2020-04-02	North America|hCoV-19/USA/TX-HMH-2279/2020|EPI ISL 545221|B.1.1|USA|2020-05-11	0.0003022649	North America
North America|hCoV-19/USA/WA-S339/2020|EPI ISL 434099|B.1|USA|2020-04-02	North America|hCoV-19/USA/TX-HMH-2279/2020|EPI ISL 545221|B.1.1|USA|2020-05-11	0.0004367272	North America
North America|hCoV-19/USA/FL-AO2N/2020|EPI ISL 527381|B.1.1|USA|2020-04-03	North America|hCoV-19/USA/TX-HMH-2279/2020|EPI ISL 545221|B.1.1|USA|2020-05-11	0.0001008289	North America
North America|hCoV-19/USA/NY-NYUMC248/2020|EPI ISL 428762|B.1|USA|2020-04-03	North America|hCoV-19/USA/TX-HMH-2279/2020|EPI ISL 545221|B.1.1|USA|2020-05-11	0.0003022648	North America
North America|hCoV-19/USA/MA-MGH-00663/2020|EPI ISL 460377|B.1.356|USA|2020-04-03	North America|hCoV-19/USA/TX-HMH-2279/2020|EPI ISL 545221|B.1.1|USA|2020-05-11	0.0003694498	North America
North America|hCoV-19/Canada/ON-OICR-SLB2829/2020|EPI ISL 538355|B.1|Canada|2020-04-03	North America|hCoV-19/USA/TX-HMH-2279/2020|EPI ISL 545221|B.1.1|USA|2020-05-11	0.0002686745	North America
North America|hCoV-19/USA/ID-UW-6457/2020|EPI ISL 437833|B.1.370|USA|2020-04-03	North America|hCoV-19/USA/TX-HMH-2279/2020|EPI ISL 545221|B.1.1|USA|2020-05-11	0.0003358566	North America
North America|hCoV-19/USA/MD-MDH-0027/2020|EPI ISL 481273|B.40|USA|2020-04-04	North America|hCoV-19/USA/TX-HMH-2279/2020|EPI ISL 545221|B.1.1|USA|2020-05-11	0.0005711245	North America
North America|hCoV-19/USA/AK-PHL108/2020|EPI ISL 492059|B.1|USA|2020-04-04	North America|hCoV-19/USA/TX-HMH-2279/2020|EPI ISL 545221|B.1.1|USA|2020-05-11	0.0003694610	North America
North America|hCoV-19/USA/MN-MDH-1668/2020|EPI ISL 560755|B.40|USA|2020-04-04	North America|hCoV-19/USA/TX-HMH-2279/2020|EPI ISL 545221|B.1.1|USA|2020-05-11	0.0005711153	North America
North America|hCoV-19/USA/TX-HMH-466/2020|EPI ISL 543786|B.1.370|USA|2020-04-04	North America|hCoV-19/USA/TX-HMH-2279/2020|EPI ISL 545221|B.1.1|USA|2020-05-11	0.0003694610	North America
North America|hCoV-19/USA/CA-CSMC117/2020|EPI ISL 475593|B.1|USA|2020-04-04	North America|hCoV-19/USA/TX-HMH-2279/2020|EPI ISL 545221|B.1.1|USA|2020-05-11	0.0004366937	North America
North America|hCoV-19/USA/LA-SR0324/2020|EPI ISL 450178|B.1.265|USA|2020-04-05	North America|hCoV-19/USA/TX-HMH-2279/2020|EPI ISL 545221|B.1.1|USA|2020-05-11	0.0003022649	North America
North America|hCoV-19/USA/NY-NYUMC253/2020|EPI ISL 428767|B.1|USA|2020-04-05	North America|hCoV-19/USA/TX-HMH-2279/2020|EPI ISL 545221|B.1.1|USA|2020-05-11	0.0004366735	North America
North America|hCoV-19/USA/NY-Wadsworth-38698-01/2020|EPI ISL 525653|B.1|USA|2020-04-05	North America|hCoV-19/USA/TX-HMH-2279/2020|EPI ISL 545221|B.1.1|USA|2020-05-11	0.0004366867	North America
North America|hCoV-19/USA/NY-NYUMC236/2020|EPI ISL 427635|B.1|USA|2020-04-05	North America|hCoV-19/USA/TX-HMH-2279/2020|EPI ISL 545221|B.1.1|USA|2020-05-11	0.0003358566	North America
North America|hCoV-19/USA/CA-CSMC118/2020|EPI ISL 475594|B.1|USA|2020-04-05	North America|hCoV-19/USA/TX-HMH-2279/2020|EPI ISL 545221|B.1.1|USA|2020-05-11	0.0003022740	North America
North America|hCoV-19/USA/NY-NYUMC264/2020|EPI ISL 428778|B.1.3|USA|2020-04-06	North America|hCoV-19/USA/TX-HMH-2279/2020|EPI ISL 545221|B.1.1|USA|2020-05-11	0.0004030565	North America
North America|hCoV-19/USA/CA-ALSR-1147/2020|EPI ISL 494392|B.1.98|USA|2020-04-06	North America|hCoV-19/USA/TX-HMH-2279/2020|EPI ISL 545221|B.1.1|USA|2020-05-11	0.0003022509	North America
North America|hCoV-19/USA/NY-NYUMC272/2020|EPI ISL 428786|B.1|USA|2020-04-06	North America|hCoV-19/USA/TX-HMH-2279/2020|EPI ISL 545221|B.1.1|USA|2020-05-11	0.0003358566	North America
North America|hCoV-19/USA/CT-UW-5073/2020|EPI ISL 429645|B.1.255|USA|2020-04-06	North America|hCoV-19/USA/TX-HMH-2279/2020|EPI ISL 545221|B.1.1|USA|2020-05-11	0.0003022649	North America
North America|hCoV-19/USA/MA-MGH-00696/2020|EPI ISL 460422|A.2|USA|2020-04-06	North America|hCoV-19/USA/TX-HMH-2279/2020|EPI ISL 545221|B.1.1|USA|2020-05-11	0.0007727913	North America
North America|hCoV-19/USA/UT-01578/2020|EPI ISL 449824|B.1.5|USA|2020-04-07	North America|hCoV-19/USA/TX-HMH-2279/2020|EPI ISL 545221|B.1.1|USA|2020-05-11	0.0002014884	North America
North America|hCoV-19/USA/NV-NSPHL-A0070/2020|EPI ISL 515350|B.1|USA|2020-04-07	North America|hCoV-19/USA/TX-HMH-2279/2020|EPI ISL 545221|B.1.1|USA|2020-05-11	0.0003022649	North America
North America|hCoV-19/USA/CA-ALSR-0521-IPL/2020|EPI ISL 483199|B.1|USA|2020-04-07	North America|hCoV-19/USA/TX-HMH-2279/2020|EPI ISL 545221|B.1.1|USA|2020-05-11	0.0003022740	North America
North America|hCoV-19/USA/NY-NYUMC333/2020|EPI ISL 430360|B.1|USA|2020-04-07	North America|hCoV-19/USA/TX-HMH-2279/2020|EPI ISL 545221|B.1.1|USA|2020-05-11	0.0003358722	North America
North America|hCoV-19/USA/NY-NYUMC345/2020|EPI ISL 430372|B.1.3|USA|2020-04-07	North America|hCoV-19/USA/TX-HMH-2279/2020|EPI ISL 545221|B.1.1|USA|2020-05-11	0.0003358566	North America
North America|hCoV-19/USA/CO-CSU-C2980-2/2020|EPI ISL 527411|B.1|USA|2020-04-08	North America|hCoV-19/USA/TX-HMH-2279/2020|EPI ISL 545221|B.1.1|USA|2020-05-11	0.0004366533	North America
North America|hCoV-19/USA/CA-CZB-1343/2020|EPI ISL 468361|B|USA|2020-04-08	North America|hCoV-19/USA/TX-HMH-2279/2020|EPI ISL 545221|B.1.1|USA|2020-05-11	0.0004702582	North America
North America|hCoV-19/USA/MN-MDH-387/2020|EPI ISL 437367|B.40|USA|2020-04-08	North America|hCoV-19/USA/TX-HMH-2279/2020|EPI ISL 545221|B.1.1|USA|2020-05-11	0.0006047322	North America
North America|hCoV-19/USA/NY-NYU-VC-022/2020|EPI ISL 479674|B.1.3|USA|2020-04-08	North America|hCoV-19/USA/TX-HMH-2279/2020|EPI ISL 545221|B.1.1|USA|2020-05-11	0.0004030564	North America
North America|hCoV-19/USA/CT-UW-6780/2020|EPI ISL 570145|B.1|USA|2020-04-09	North America|hCoV-19/USA/TX-HMH-2279/2020|EPI ISL 545221|B.1.1|USA|2020-05-11	0.0004030629	North America
North America|hCoV-19/Canada/QC AM4/2020|EPI ISL 515214|B.1.147|Canada|2020-04-09	North America|hCoV-19/USA/TX-HMH-2279/2020|EPI ISL 545221|B.1.1|USA|2020-05-11	0.0002686620	North America
North America|hCoV-19/USA/VA-DCLS-0239/2020|EPI ISL 452814|B.1|USA|2020-04-09	North America|hCoV-19/USA/TX-HMH-2279/2020|EPI ISL 545221|B.1.1|USA|2020-05-11	0.0003022740	North America
North America|hCoV-19/USA/MI-MDHHS-SC21926/2020|EPI ISL 565986|B.1|USA|2020-04-09	North America|hCoV-19/USA/TX-HMH-2279/2020|EPI ISL 545221|B.1.1|USA|2020-05-11	0.0003358722	North America
North America|hCoV-19/USA/CA-SR0356/2020|EPI ISL 458241|B.1|USA|2020-04-09	North America|hCoV-19/USA/TX-HMH-2279/2020|EPI ISL 545221|B.1.1|USA|2020-05-11	0.0003694498	North America
North America|hCoV-19/USA/TX-QDX-218/2020|EPI ISL 498738|B.1.1|USA|2020-04-10	North America|hCoV-19/USA/TX-HMH-2279/2020|EPI ISL 545221|B.1.1|USA|2020-05-11	0.0002014762	North America
North America|hCoV-19/USA/NY-NYUMC380/2020|EPI ISL 430407|B.1|USA|2020-04-10	North America|hCoV-19/USA/TX-HMH-2279/2020|EPI ISL 545221|B.1.1|USA|2020-05-11	0.0004030815	North America
North America|hCoV-19/USA/TX-HMH-983/2020|EPI ISL 545945|B.1|USA|2020-04-10	North America|hCoV-19/USA/TX-HMH-2279/2020|EPI ISL 545221|B.1.1|USA|2020-05-11	0.0003022649	North America
North America|hCoV-19/USA/CT-UW-6709/2020|EPI ISL 570137|B.1|USA|2020-04-10	North America|hCoV-19/USA/TX-HMH-2279/2020|EPI ISL 545221|B.1.1|USA|2020-05-11	0.0003022740	North America
North America|hCoV-19/USA/VA-DCLS-0635/2020|EPI ISL 495307|B.1.3|USA|2020-04-11	North America|hCoV-19/USA/TX-HMH-2279/2020|EPI ISL 545221|B.1.1|USA|2020-05-11	0.0004366735	North America
North America|hCoV-19/USA/LA-GBCL-26684444/2020|EPI ISL 485269|B.1|USA|2020-04-11	North America|hCoV-19/USA/TX-HMH-2279/2020|EPI ISL 545221|B.1.1|USA|2020-05-11	0.0004030629	North America
North America|hCoV-19/USA/VA-DCLS-0099/2020|EPI ISL 434593|B.1|USA|2020-04-11	North America|hCoV-19/USA/TX-HMH-2279/2020|EPI ISL 545221|B.1.1|USA|2020-05-11	0.0003022649	North America
North America|hCoV-19/USA/OR-PROV-057/2020|EPI ISL 482337|B.1|USA|2020-04-11	North America|hCoV-19/USA/TX-HMH-2279/2020|EPI ISL 545221|B.1.1|USA|2020-05-11	0.0003024172	North America
North America|hCoV-19/Canada/ON-OICR-SLB2869/2020|EPI ISL 538386|B.1.1|Canada|2020-04-11	North America|hCoV-19/USA/TX-HMH-2279/2020|EPI ISL 545221|B.1.1|USA|2020-05-11	0.0001343099	North America
North America|hCoV-19/USA/TX-HMH-1271/2020|EPI ISL 542621|B.1|USA|2020-04-12	North America|hCoV-19/USA/TX-HMH-2279/2020|EPI ISL 545221|B.1.1|USA|2020-05-11	0.0003694668	North America
North America|hCoV-19/USA/OH-OSUP0024/2020|EPI ISL 430010|B.1|USA|2020-04-12	North America|hCoV-19/USA/TX-HMH-2279/2020|EPI ISL 545221|B.1.1|USA|2020-05-11	0.0003025533	North America
North America|hCoV-19/USA/MI-MDHHS-SC21928/2020|EPI ISL 565988|B.1|USA|2020-04-12	North America|hCoV-19/USA/TX-HMH-2279/2020|EPI ISL 545221|B.1.1|USA|2020-05-11	0.0003358823	North America
North America|hCoV-19/Canada/ON-UHTC 0070/2020|EPI ISL 464022|B.1.1|Canada|2020-04-12	North America|hCoV-19/USA/TX-HMH-2279/2020|EPI ISL 545221|B.1.1|USA|2020-05-11	0.0002350603	North America
North America|hCoV-19/USA/CA-CSMC16/2020|EPI ISL 475625|B.1|USA|2020-04-13	North America|hCoV-19/USA/TX-HMH-2279/2020|EPI ISL 545221|B.1.1|USA|2020-05-11	0.0005039757	North America
North America|hCoV-19/USA/TX-HMH-1546/2020|EPI ISL 542786|B.1|USA|2020-04-13	North America|hCoV-19/USA/TX-HMH-2279/2020|EPI ISL 545221|B.1.1|USA|2020-05-11	0.0003358668	North America
North America|hCoV-19/USA/NJ-NYUMC401/2020|EPI ISL 430428|B.1|USA|2020-04-13	North America|hCoV-19/USA/TX-HMH-2279/2020|EPI ISL 545221|B.1.1|USA|2020-05-11	0.0003022649	North America
North America|hCoV-19/USA/CA-ALSR-1222/2020|EPI ISL 494446|B.1.5|USA|2020-04-13	North America|hCoV-19/USA/TX-HMH-2279/2020|EPI ISL 545221|B.1.1|USA|2020-05-11	0.0003022600	North America
North America|hCoV-19/USA/FL-BPHL-0321/2020|EPI ISL 489730|B.1|USA|2020-04-13	North America|hCoV-19/USA/TX-HMH-2279/2020|EPI ISL 545221|B.1.1|USA|2020-05-11	0.0003694669	North America
North America|hCoV-19/USA/VA-DCLS-0159/2020|EPI ISL 437792|B.1|USA|2020-04-14	North America|hCoV-19/USA/TX-HMH-2279/2020|EPI ISL 545221|B.1.1|USA|2020-05-11	0.0003022649	North America
North America|hCoV-19/USA/MN-CDC-6538/2020|EPI ISL 527724|B.1|USA|2020-04-14	North America|hCoV-19/USA/TX-HMH-2279/2020|EPI ISL 545221|B.1.1|USA|2020-05-11	0.0003022789	North America
North America|hCoV-19/USA/NY-NYUMC428/2020|EPI ISL 435495|B.1|USA|2020-04-14	North America|hCoV-19/USA/TX-HMH-2279/2020|EPI ISL 545221|B.1.1|USA|2020-05-11	0.0002686745	North America
North America|hCoV-19/USA/NY-NYUMC446/2020|EPI ISL 435513|B.1|USA|2020-04-14	North America|hCoV-19/USA/TX-HMH-2279/2020|EPI ISL 545221|B.1.1|USA|2020-05-11	0.0003358722	North America
North America|hCoV-19/USA/UN-UW-2897/2020|EPI ISL 485969|B.1|USA|2020-04-15	North America|hCoV-19/USA/TX-HMH-2279/2020|EPI ISL 545221|B.1.1|USA|2020-05-11	0.0002686745	North America
North America|hCoV-19/USA/CA-ALSR-0472-SAN/2020|EPI ISL 483162|B.1|USA|2020-04-15	North America|hCoV-19/USA/TX-HMH-2279/2020|EPI ISL 545221|B.1.1|USA|2020-05-11	0.0003022600	North America
North America|hCoV-19/USA/LA-EVTL09/2020|EPI ISL 435042|B.1.370|USA|2020-04-15	North America|hCoV-19/USA/TX-HMH-2279/2020|EPI ISL 545221|B.1.1|USA|2020-05-11	0.0004366533	North America
North America|hCoV-19/USA/IL-UW-358/2020|EPI ISL 450712|B.1|USA|2020-04-15	North America|hCoV-19/USA/TX-HMH-2279/2020|EPI ISL 545221|B.1.1|USA|2020-05-11	0.0003358566	North America
North America|hCoV-19/USA/VA-DCLS-0135/2020|EPI ISL 437774|B.1|USA|2020-04-15	North America|hCoV-19/USA/TX-HMH-2279/2020|EPI ISL 545221|B.1.1|USA|2020-05-11	0.0003358722	North America
North America|hCoV-19/USA/MN-CDC-6551/2020|EPI ISL 527728|B.1|USA|2020-04-16	North America|hCoV-19/USA/TX-HMH-2279/2020|EPI ISL 545221|B.1.1|USA|2020-05-11	0.0003358722	North America
North America|hCoV-19/USA/TX-HMH-3056/2020|EPI ISL 543962|B.1.1|USA|2020-04-16	North America|hCoV-19/USA/TX-HMH-2279/2020|EPI ISL 545221|B.1.1|USA|2020-05-11	0.0002014669	North America
North America|hCoV-19/USA/VA-DCLS-0193/2020|EPI ISL 437408|B.1|USA|2020-04-16	North America|hCoV-19/USA/TX-HMH-2279/2020|EPI ISL 545221|B.1.1|USA|2020-05-11	0.0003022649	North America
North America|hCoV-19/USA/WY-WYPHL-20009305/2020|EPI ISL 539796|B.1|USA|2020-04-16	North America|hCoV-19/USA/TX-HMH-2279/2020|EPI ISL 545221|B.1.1|USA|2020-05-11	0.0003022740	North America
North America|hCoV-19/USA/TX-HMH-920/2020|EPI ISL 545919|B.1.370|USA|2020-04-17	North America|hCoV-19/USA/TX-HMH-2279/2020|EPI ISL 545221|B.1.1|USA|2020-05-11	0.0004366533	North America
North America|hCoV-19/USA/VA-DCLS-0672/2020|EPI ISL 500835|B.1.3|USA|2020-04-17	North America|hCoV-19/USA/TX-HMH-2279/2020|EPI ISL 545221|B.1.1|USA|2020-05-11	0.0004366735	North America
North America|hCoV-19/USA/LA-GBCL-26544570/2020|EPI ISL 485142|B.1.370|USA|2020-04-17	North America|hCoV-19/USA/TX-HMH-2279/2020|EPI ISL 545221|B.1.1|USA|2020-05-11	0.0004702590	North America
North America|hCoV-19/USA/MN-MDH-1246/2020|EPI ISL 482967|B.1|USA|2020-04-17	North America|hCoV-19/USA/TX-HMH-2279/2020|EPI ISL 545221|B.1.1|USA|2020-05-11	0.0003022649	North America
North America|hCoV-19/USA/VA-DCLS-0248/2020|EPI ISL 452822|B.1.3|USA|2020-04-17	North America|hCoV-19/USA/TX-HMH-2279/2020|EPI ISL 545221|B.1.1|USA|2020-05-11	0.0004030442	North America
North America|hCoV-19/USA/WA-UW-7671/2020|EPI ISL 570190|B.4|USA|2020-04-18	North America|hCoV-19/USA/TX-HMH-2279/2020|EPI ISL 545221|B.1.1|USA|2020-05-11	0.0007056177	North America
North America|hCoV-19/USA/CA-ALSR-0611-SAN/2020|EPI ISL 483256|B.1.5|USA|2020-04-18	North America|hCoV-19/USA/TX-HMH-2279/2020|EPI ISL 545221|B.1.1|USA|2020-05-11	0.0003022740	North America
North America|hCoV-19/USA/WA-UW-2414/2020|EPI ISL 485990|B.1|USA|2020-04-18	North America|hCoV-19/USA/TX-HMH-2279/2020|EPI ISL 545221|B.1.1|USA|2020-05-11	0.0003022649	North America
North America|hCoV-19/USA/VA-DCLS-0683/2020|EPI ISL 500845|B.1|USA|2020-04-18	North America|hCoV-19/USA/TX-HMH-2279/2020|EPI ISL 545221|B.1.1|USA|2020-05-11	0.0004368831	North America
North America|hCoV-19/USA/WA-UW-7777/2020|EPI ISL 570194|B.1|USA|2020-04-19	North America|hCoV-19/USA/TX-HMH-2279/2020|EPI ISL 545221|B.1.1|USA|2020-05-11	0.0003022740	North America
North America|hCoV-19/USA/WA-UW-2428/2020|EPI ISL 485992|B.1|USA|2020-04-19	North America|hCoV-19/USA/TX-HMH-2279/2020|EPI ISL 545221|B.1.1|USA|2020-05-11	0.0003694839	North America
North America|hCoV-19/USA/MI-MDHHS-SC20220/2020|EPI ISL 447190|B.1|USA|2020-04-19	North America|hCoV-19/USA/TX-HMH-2279/2020|EPI ISL 545221|B.1.1|USA|2020-05-11	0.0003358566	North America
North America|hCoV-19/USA/WA-S608/2020|EPI ISL 438161|B.1.1|USA|2020-04-19	North America|hCoV-19/USA/TX-HMH-2279/2020|EPI ISL 545221|B.1.1|USA|2020-05-11	0.0002014762	North America
North America|hCoV-19/USA/WA-S649/2020|EPI ISL 438202|B.1.1|USA|2020-04-19	North America|hCoV-19/USA/TX-HMH-2279/2020|EPI ISL 545221|B.1.1|USA|2020-05-11	0.0002014669	North America
North America|hCoV-19/USA/NY-NYUMC449/2020|EPI ISL 435516|B.1|USA|2020-04-20	North America|hCoV-19/USA/TX-HMH-2279/2020|EPI ISL 545221|B.1.1|USA|2020-05-11	0.0003022649	North America
North America|hCoV-19/USA/NY-NYUMC459/2020|EPI ISL 435525|B.1.3|USA|2020-04-20	North America|hCoV-19/USA/TX-HMH-2279/2020|EPI ISL 545221|B.1.1|USA|2020-05-11	0.0004030565	North America
North America|hCoV-19/USA/MI-UM-2006S001114/2020|EPI ISL 495585|B.1|USA|2020-04-20	North America|hCoV-19/USA/TX-HMH-2279/2020|EPI ISL 545221|B.1.1|USA|2020-05-11	0.0002686745	North America
North America|hCoV-19/USA/TX-HMH-1252/2020|EPI ISL 542613|B.1.370|USA|2020-04-20	North America|hCoV-19/USA/TX-HMH-2279/2020|EPI ISL 545221|B.1.1|USA|2020-05-11	0.0004030442	North America
North America|hCoV-19/USA/LA-GBCL-26513049/2020|EPI ISL 485089|B.1.370|USA|2020-04-21	North America|hCoV-19/USA/TX-HMH-2279/2020|EPI ISL 545221|B.1.1|USA|2020-05-11	0.0003358668	North America
North America|hCoV-19/USA/TX-HMH-1396/2020|EPI ISL 542694|B.1|USA|2020-04-21	North America|hCoV-19/USA/TX-HMH-2279/2020|EPI ISL 545221|B.1.1|USA|2020-05-11	0.0003694497	North America
North America|hCoV-19/USA/UN-CDC-7467/2020|EPI ISL 514072|B.1.1|USA|2020-04-21	North America|hCoV-19/USA/TX-HMH-2279/2020|EPI ISL 545221|B.1.1|USA|2020-05-11	0.0001343058	North America
North America|hCoV-19/USA/NY-NYUMC476/2020|EPI ISL 435541|B.1|USA|2020-04-21	North America|hCoV-19/USA/TX-HMH-2279/2020|EPI ISL 545221|B.1.1|USA|2020-05-11	0.0003694780	North America
North America|hCoV-19/USA/LA-GBCL-26513062/2020|EPI ISL 485095|B.1.265|USA|2020-04-21	North America|hCoV-19/USA/TX-HMH-2279/2020|EPI ISL 545221|B.1.1|USA|2020-05-11	0.0004366805	North America
North America|hCoV-19/USA/TX-HMH-1337/2020|EPI ISL 542657|B.1|USA|2020-04-22	North America|hCoV-19/USA/TX-HMH-2279/2020|EPI ISL 545221|B.1.1|USA|2020-05-11	0.0003358668	North America
North America|hCoV-19/USA/LA-GBCL-26513029/2020|EPI ISL 485080|B.1.370|USA|2020-04-22	North America|hCoV-19/USA/TX-HMH-2279/2020|EPI ISL 545221|B.1.1|USA|2020-05-11	0.0003358668	North America
North America|hCoV-19/USA/VA-DCLS-0288/2020|EPI ISL 463094|B.1.3|USA|2020-04-22	North America|hCoV-19/USA/TX-HMH-2279/2020|EPI ISL 545221|B.1.1|USA|2020-05-11	0.0004702733	North America
North America|hCoV-19/USA/TX-HMH-1189/2020|EPI ISL 542577|B.1.1.61|USA|2020-04-22	North America|hCoV-19/USA/TX-HMH-2279/2020|EPI ISL 545221|B.1.1|USA|2020-05-11	0.0003358513	North America
North America|hCoV-19/USA/OR-PROV-103/2020|EPI ISL 482373|B|USA|2020-04-23	North America|hCoV-19/USA/TX-HMH-2279/2020|EPI ISL 545221|B.1.1|USA|2020-05-11	0.0005039760	North America
North America|hCoV-19/USA/LA-EVTL043/2020|EPI ISL 451204|B.1.370|USA|2020-04-23	North America|hCoV-19/USA/TX-HMH-2279/2020|EPI ISL 545221|B.1.1|USA|2020-05-11	0.0005038977	North America
North America|hCoV-19/USA/WA-S848/2020|EPI ISL 463338|B.1.124|USA|2020-04-23	North America|hCoV-19/USA/TX-HMH-2279/2020|EPI ISL 545221|B.1.1|USA|2020-05-11	0.0003694780	North America
North America|hCoV-19/USA/CA-ALSR-0645-IPL/2020|EPI ISL 483277|B.1.5|USA|2020-04-23	North America|hCoV-19/USA/TX-HMH-2279/2020|EPI ISL 545221|B.1.1|USA|2020-05-11	0.0003022600	North America
North America|hCoV-19/USA/VA-DCLS-0292/2020|EPI ISL 463096|B.1|USA|2020-04-23	North America|hCoV-19/USA/TX-HMH-2279/2020|EPI ISL 545221|B.1.1|USA|2020-05-11	0.0003358722	North America
North America|hCoV-19/USA/LA-EVTL028/2020|EPI ISL 435566|B.1.265|USA|2020-04-24	North America|hCoV-19/USA/TX-HMH-2279/2020|EPI ISL 545221|B.1.1|USA|2020-05-11	0.0003694497	North America
North America|hCoV-19/USA/LA-EVTL026/2020|EPI ISL 435564|B.1|USA|2020-04-24	North America|hCoV-19/USA/TX-HMH-2279/2020|EPI ISL 545221|B.1.1|USA|2020-05-11	0.0003358566	North America
North America|hCoV-19/USA/NY-NYUMC483/2020|EPI ISL 435548|B.1|USA|2020-04-24	North America|hCoV-19/USA/TX-HMH-2279/2020|EPI ISL 545221|B.1.1|USA|2020-05-11	0.0003022740	North America
North America|hCoV-19/USA/CA-ALSR-1202/2020|EPI ISL 494434|B.1|USA|2020-04-24	North America|hCoV-19/USA/TX-HMH-2279/2020|EPI ISL 545221|B.1.1|USA|2020-05-11	0.0004367139	North America
North America|hCoV-19/USA/NY-NYUMC838/2020|EPI ISL 460603|B.1.3|USA|2020-04-24	North America|hCoV-19/USA/TX-HMH-2279/2020|EPI ISL 545221|B.1.1|USA|2020-05-11	0.0003695478	North America
North America|hCoV-19/USA/VA-DCLS-1129/2020|EPI ISL 529922|B.1|USA|2020-04-25	North America|hCoV-19/USA/TX-HMH-2279/2020|EPI ISL 545221|B.1.1|USA|2020-05-11	0.0003360415	North America
North America|hCoV-19/USA/MN-MDH-1131/2020|EPI ISL 476716|B.1|USA|2020-04-25	North America|hCoV-19/USA/TX-HMH-2279/2020|EPI ISL 545221|B.1.1|USA|2020-05-11	0.0003022649	North America
North America|hCoV-19/USA/VA-DCLS-1141/2020|EPI ISL 529930|B.1|USA|2020-04-25	North America|hCoV-19/USA/TX-HMH-2279/2020|EPI ISL 545221|B.1.1|USA|2020-05-11	0.0002686745	North America
North America|hCoV-19/USA/TX-HMH-1524/2020|EPI ISL 542773|B.1.370|USA|2020-04-25	North America|hCoV-19/USA/TX-HMH-2279/2020|EPI ISL 545221|B.1.1|USA|2020-05-11	0.0004030629	North America
North America|hCoV-19/USA/LA-GBCL-26492480/2020|EPI ISL 485046|B.1.370|USA|2020-04-25	North America|hCoV-19/USA/TX-HMH-2279/2020|EPI ISL 545221|B.1.1|USA|2020-05-11	0.0004030687	North America
North America|hCoV-19/USA/VA-DCLS-0411/2020|EPI ISL 467805|B.1|USA|2020-04-26	North America|hCoV-19/USA/TX-HMH-2279/2020|EPI ISL 545221|B.1.1|USA|2020-05-11	0.0003358722	North America
North America|hCoV-19/USA/CA-CZB-1150/2020|EPI ISL 454615|B.1|USA|2020-04-26	North America|hCoV-19/USA/TX-HMH-2279/2020|EPI ISL 545221|B.1.1|USA|2020-05-11	0.0004030751	North America
North America|hCoV-19/USA/MI-MDHHS-SC20637/2020|EPI ISL 462719|B.1|USA|2020-04-26	North America|hCoV-19/USA/TX-HMH-2279/2020|EPI ISL 545221|B.1.1|USA|2020-05-11	0.0003694438	North America
North America|hCoV-19/USA/VA-DCLS-0414/2020|EPI ISL 467808|B.1|USA|2020-04-26	North America|hCoV-19/USA/TX-HMH-2279/2020|EPI ISL 545221|B.1.1|USA|2020-05-11	0.0003694668	North America
North America|hCoV-19/USA/VI-CDC-4371/2020|EPI ISL 454649|B.1|USA|2020-04-26	North America|hCoV-19/USA/TX-HMH-2279/2020|EPI ISL 545221|B.1.1|USA|2020-05-11	0.0002686745	North America
North America|hCoV-19/USA/UT-CDC-9755/2020|EPI ISL 509692|B.1.178|USA|2020-04-27	North America|hCoV-19/USA/TX-HMH-2279/2020|EPI ISL 545221|B.1.1|USA|2020-05-11	0.0004702732	North America
North America|hCoV-19/USA/CA-ALSR-1587/2020|EPI ISL 494675|B.1.255|USA|2020-04-27	North America|hCoV-19/USA/TX-HMH-2279/2020|EPI ISL 545221|B.1.1|USA|2020-05-11	0.0002686745	North America
North America|hCoV-19/USA/WA-S913/2020|EPI ISL 463403|B.1.5|USA|2020-04-27	North America|hCoV-19/USA/TX-HMH-2279/2020|EPI ISL 545221|B.1.1|USA|2020-05-11	0.0002014884	North America
North America|hCoV-19/USA/TX-HMH-1298/2020|EPI ISL 542635|B.1|USA|2020-04-27	North America|hCoV-19/USA/TX-HMH-2279/2020|EPI ISL 545221|B.1.1|USA|2020-05-11	0.0003694497	North America
North America|hCoV-19/USA/CA-ALSR-1154/2020|EPI ISL 494397|B.1|USA|2020-04-27	North America|hCoV-19/USA/TX-HMH-2279/2020|EPI ISL 545221|B.1.1|USA|2020-05-11	0.0003694609	North America
North America|hCoV-19/USA/NY-NYUMC905/2020|EPI ISL 467398|B.1.1|USA|2020-04-28	North America|hCoV-19/USA/TX-HMH-2279/2020|EPI ISL 545221|B.1.1|USA|2020-05-11	0.0002686539	North America
North America|hCoV-19/USA/CA-ALSR-1266/2020|EPI ISL 494466|B.1|USA|2020-04-28	North America|hCoV-19/USA/TX-HMH-2279/2020|EPI ISL 545221|B.1.1|USA|2020-05-11	0.0003358615	North America
North America|hCoV-19/USA/TN-QDX-246/2020|EPI ISL 498737|B.1.370|USA|2020-04-28	North America|hCoV-19/USA/TX-HMH-2279/2020|EPI ISL 545221|B.1.1|USA|2020-05-11	0.0005038977	North America
North America|hCoV-19/USA/TX-HMH-1518/2020|EPI ISL 542768|B.1.370|USA|2020-04-28	North America|hCoV-19/USA/TX-HMH-2279/2020|EPI ISL 545221|B.1.1|USA|2020-05-11	0.0004030442	North America
North America|hCoV-19/USA/VA-DCLS-0360/2020|EPI ISL 516689|B.1.3|USA|2020-04-28	North America|hCoV-19/USA/TX-HMH-2279/2020|EPI ISL 545221|B.1.1|USA|2020-05-11	0.0004366735	North America
North America|hCoV-19/USA/OR-PROV-128/2020|EPI ISL 482392|B.1|USA|2020-04-29	North America|hCoV-19/USA/TX-HMH-2279/2020|EPI ISL 545221|B.1.1|USA|2020-05-11	0.0003694839	North America
North America|hCoV-19/USA/IL-QDX-248/2020|EPI ISL 498722|B.1.370|USA|2020-04-29	North America|hCoV-19/USA/TX-HMH-2279/2020|EPI ISL 545221|B.1.1|USA|2020-05-11	0.0006046762	North America
North America|hCoV-19/USA/UT-02895/2020|EPI ISL 513686|B.1.5|USA|2020-04-29	North America|hCoV-19/USA/TX-HMH-2279/2020|EPI ISL 545221|B.1.1|USA|2020-05-11	0.0003022509	North America
North America|hCoV-19/USA/LA-EVTL067/2020|EPI ISL 451228|B.1.265|USA|2020-04-29	North America|hCoV-19/USA/TX-HMH-2279/2020|EPI ISL 545221|B.1.1|USA|2020-05-11	0.0003358566	North America
North America|hCoV-19/USA/CO-CSU-D1050-1/2020|EPI ISL 527426|B.1.5|USA|2020-04-29	North America|hCoV-19/USA/TX-HMH-2279/2020|EPI ISL 545221|B.1.1|USA|2020-05-11	0.0003022740	North America
North America|hCoV-19/USA/CA-ALSR-1279/2020|EPI ISL 494476|B.1.5|USA|2020-04-30	North America|hCoV-19/USA/TX-HMH-2279/2020|EPI ISL 545221|B.1.1|USA|2020-05-11	0.0004366735	North America
North America|hCoV-19/USA/NM-QDX-211/2020|EPI ISL 494534|B.1.5|USA|2020-04-30	North America|hCoV-19/USA/TX-HMH-2279/2020|EPI ISL 545221|B.1.1|USA|2020-05-11	0.0003022600	North America
North America|hCoV-19/USA/CA-CZB-1113/2020|EPI ISL 444071|B.1.3|USA|2020-04-30	North America|hCoV-19/USA/TX-HMH-2279/2020|EPI ISL 545221|B.1.1|USA|2020-05-11	0.0004030751	North America
North America|hCoV-19/USA/TX-HMH-1468/2020|EPI ISL 542740|B.1|USA|2020-04-30	North America|hCoV-19/USA/TX-HMH-2279/2020|EPI ISL 545221|B.1.1|USA|2020-05-11	0.0003358722	North America
North America|hCoV-19/USA/TX-HMH-2305/2020|EPI ISL 545235|B.1|USA|2020-04-30	North America|hCoV-19/USA/TX-HMH-2279/2020|EPI ISL 545221|B.1.1|USA|2020-05-11	0.0003694497	North America
North America|hCoV-19/USA/FL-BPHL-0246/2020|EPI ISL 480897|B.1.370|USA|2020-05-01	North America|hCoV-19/USA/TX-HMH-2279/2020|EPI ISL 545221|B.1.1|USA|2020-05-11	0.0004702733	North America
North America|hCoV-19/USA/MN-MDH-1606/2020|EPI ISL 530202|B.1|USA|2020-05-01	North America|hCoV-19/USA/TX-HMH-2279/2020|EPI ISL 545221|B.1.1|USA|2020-05-11	0.0004030564	North America
North America|hCoV-19/USA/LA-EVTL049/2020|EPI ISL 451210|B.1.265|USA|2020-05-01	North America|hCoV-19/USA/TX-HMH-2279/2020|EPI ISL 545221|B.1.1|USA|2020-05-11	0.0003694497	North America
North America|hCoV-19/USA/CA-ALSR-1289/2020|EPI ISL 494482|B.1.5|USA|2020-05-01	North America|hCoV-19/USA/TX-HMH-2279/2020|EPI ISL 545221|B.1.1|USA|2020-05-11	0.0003022600	North America
North America|hCoV-19/USA/LA-EVTL048/2020|EPI ISL 451209|B.1.265|USA|2020-05-01	North America|hCoV-19/USA/TX-HMH-2279/2020|EPI ISL 545221|B.1.1|USA|2020-05-11	0.0003358566	North America
North America|hCoV-19/USA/TX-HMH-1435/2020|EPI ISL 542722|B.1.1|USA|2020-05-02	North America|hCoV-19/USA/TX-HMH-2279/2020|EPI ISL 545221|B.1.1|USA|2020-05-11	0.0002014762	North America
North America|hCoV-19/USA/MN-CDC-6265/2020|EPI ISL 527688|B.1|USA|2020-05-02	North America|hCoV-19/USA/TX-HMH-2279/2020|EPI ISL 545221|B.1.1|USA|2020-05-11	0.0004030564	North America
North America|hCoV-19/USA/TX-HMH-1441/2020|EPI ISL 542725|B.1|USA|2020-05-02	North America|hCoV-19/USA/TX-HMH-2279/2020|EPI ISL 545221|B.1.1|USA|2020-05-11	0.0002686745	North America
North America|hCoV-19/USA/OR-PROV-137/2020|EPI ISL 482399|B.1|USA|2020-05-02	North America|hCoV-19/USA/TX-HMH-2279/2020|EPI ISL 545221|B.1.1|USA|2020-05-11	0.0003694839	North America
North America|hCoV-19/USA/NV-NSPHL-A0145/2020|EPI ISL 515410|B.1|USA|2020-05-02	North America|hCoV-19/USA/TX-HMH-2279/2020|EPI ISL 545221|B.1.1|USA|2020-05-11	0.0003022649	North America
North America|hCoV-19/USA/NV-NSPHL-A0147/2020|EPI ISL 515412|B.1|USA|2020-05-03	North America|hCoV-19/USA/TX-HMH-2279/2020|EPI ISL 545221|B.1.1|USA|2020-05-11	0.0004366735	North America
North America|hCoV-19/USA/CA-ALSR-1580/2020|EPI ISL 494669|B.1|USA|2020-05-03	North America|hCoV-19/USA/TX-HMH-2279/2020|EPI ISL 545221|B.1.1|USA|2020-05-11	0.0003694609	North America
North America|hCoV-19/USA/CA-ALSR-0753-IPL/2020|EPI ISL 483333|B.1.5|USA|2020-05-03	North America|hCoV-19/USA/TX-HMH-2279/2020|EPI ISL 545221|B.1.1|USA|2020-05-11	0.0002686702	North America
North America|hCoV-19/USA/NE-11343/2020|EPI ISL 475209|B.1|USA|2020-05-03	North America|hCoV-19/USA/TX-HMH-2279/2020|EPI ISL 545221|B.1.1|USA|2020-05-11	0.0005039130	North America
North America|hCoV-19/USA/VA-CDC-8005/2020|EPI ISL 540435|B.1.3|USA|2020-05-03	North America|hCoV-19/USA/TX-HMH-2279/2020|EPI ISL 545221|B.1.1|USA|2020-05-11	0.0004366735	North America
North America|hCoV-19/USA/TX-HMH-2054/2020|EPI ISL 545090|B.1|USA|2020-05-04	North America|hCoV-19/USA/TX-HMH-2279/2020|EPI ISL 545221|B.1.1|USA|2020-05-11	0.0001678985	North America
North America|hCoV-19/USA/WA-S1124/2020|EPI ISL 463614|B.1.124|USA|2020-05-04	North America|hCoV-19/USA/TX-HMH-2279/2020|EPI ISL 545221|B.1.1|USA|2020-05-11	0.0004366665	North America
North America|hCoV-19/USA/CA-ALSR-0530-SAN/2020|EPI ISL 483204|B.1|USA|2020-05-04	North America|hCoV-19/USA/TX-HMH-2279/2020|EPI ISL 545221|B.1.1|USA|2020-05-11	0.0003358722	North America
North America|hCoV-19/USA/MN-CDC-6508/2020|EPI ISL 527714|B.1|USA|2020-05-04	North America|hCoV-19/USA/TX-HMH-2279/2020|EPI ISL 545221|B.1.1|USA|2020-05-11	0.0003022789	North America
North America|hCoV-19/USA/CA-ALSR-1268/2020|EPI ISL 494468|B.1|USA|2020-05-04	North America|hCoV-19/USA/TX-HMH-2279/2020|EPI ISL 545221|B.1.1|USA|2020-05-11	0.0004366665	North America
North America|hCoV-19/USA/CA-ALSR-1410/2020|EPI ISL 494586|B.1|USA|2020-05-05	North America|hCoV-19/USA/TX-HMH-2279/2020|EPI ISL 545221|B.1.1|USA|2020-05-11	0.0003358615	North America
North America|hCoV-19/USA/WA-S1148/2020|EPI ISL 463638|B.1.124|USA|2020-05-05	North America|hCoV-19/USA/TX-HMH-2279/2020|EPI ISL 545221|B.1.1|USA|2020-05-11	0.0004702800	North America
North America|hCoV-19/USA/VA-DCLS-0462/2020|EPI ISL 477671|B.1|USA|2020-05-05	North America|hCoV-19/USA/TX-HMH-2279/2020|EPI ISL 545221|B.1.1|USA|2020-05-11	0.0003358722	North America
North America|hCoV-19/USA/SC-DHEC-0180/2020|EPI ISL 529186|B.1.370|USA|2020-05-05	North America|hCoV-19/USA/TX-HMH-2279/2020|EPI ISL 545221|B.1.1|USA|2020-05-11	0.0004702372	North America
North America|hCoV-19/USA/VA-DCLS-0451/2020|EPI ISL 477664|B.1|USA|2020-05-05	North America|hCoV-19/USA/TX-HMH-2279/2020|EPI ISL 545221|B.1.1|USA|2020-05-11	0.0004367341	North America
North America|hCoV-19/USA/UT-CDC-9782/2020|EPI ISL 509709|B.1|USA|2020-05-06	North America|hCoV-19/USA/TX-HMH-2279/2020|EPI ISL 545221|B.1.1|USA|2020-05-11	0.0003694326	North America
North America|hCoV-19/USA/VA-DCLS-0466/2020|EPI ISL 477672|B.1.9|USA|2020-05-06	North America|hCoV-19/USA/TX-HMH-2279/2020|EPI ISL 545221|B.1.1|USA|2020-05-11	0.0004702590	North America
North America|hCoV-19/USA/WA-S1184/2020|EPI ISL 463674|B.1|USA|2020-05-06	North America|hCoV-19/USA/TX-HMH-2279/2020|EPI ISL 545221|B.1.1|USA|2020-05-11	0.0003694668	North America
North America|hCoV-19/USA/VA-DCLS-0469/2020|EPI ISL 526777|B.1|USA|2020-05-06	North America|hCoV-19/USA/TX-HMH-2279/2020|EPI ISL 545221|B.1.1|USA|2020-05-11	0.0003022649	North America
North America|hCoV-19/USA/VA-DCLS-0468/2020|EPI ISL 526776|B.1.9|USA|2020-05-06	North America|hCoV-19/USA/TX-HMH-2279/2020|EPI ISL 545221|B.1.1|USA|2020-05-11	0.0005374605	North America
North America|hCoV-19/USA/LA-EVTL119/2020|EPI ISL 451280|B.1.265|USA|2020-05-07	North America|hCoV-19/USA/TX-HMH-2279/2020|EPI ISL 545221|B.1.1|USA|2020-05-11	0.0004030442	North America
North America|hCoV-19/USA/WI-UW-842/2020|EPI ISL 509849|B.1|USA|2020-05-07	North America|hCoV-19/USA/TX-HMH-2279/2020|EPI ISL 545221|B.1.1|USA|2020-05-11	0.0004704012	North America
North America|hCoV-19/USA/CA-ALSR-1390/2020|EPI ISL 494579|B.1.5|USA|2020-05-07	North America|hCoV-19/USA/TX-HMH-2279/2020|EPI ISL 545221|B.1.1|USA|2020-05-11	0.0003022740	North America
North America|hCoV-19/USA/TX-HMH-2040/2020|EPI ISL 545079|B.1|USA|2020-05-07	North America|hCoV-19/USA/TX-HMH-2279/2020|EPI ISL 545221|B.1.1|USA|2020-05-11	0.0003358566	North America
North America|hCoV-19/USA/FL-BPHL-1468/2020|EPI ISL 549250|B.1.1|USA|2020-05-08	North America|hCoV-19/USA/TX-HMH-2279/2020|EPI ISL 545221|B.1.1|USA|2020-05-11	0.0001343120	North America
North America|hCoV-19/USA/LA-EVTL098/2020|EPI ISL 451259|B.1.265|USA|2020-05-08	North America|hCoV-19/USA/TX-HMH-2279/2020|EPI ISL 545221|B.1.1|USA|2020-05-11	0.0003694497	North America
North America|hCoV-19/USA/LA-EVTL081/2020|EPI ISL 451242|B.1.370|USA|2020-05-08	North America|hCoV-19/USA/TX-HMH-2279/2020|EPI ISL 545221|B.1.1|USA|2020-05-11	0.0004366602	North America
North America|hCoV-19/USA/MN-MDH-1636/2020|EPI ISL 539830|B.1|USA|2020-05-08	North America|hCoV-19/USA/TX-HMH-2279/2020|EPI ISL 545221|B.1.1|USA|2020-05-11	0.0004031002	North America
North America|hCoV-19/USA/OR-PROV-168/2020|EPI ISL 482419|B.54|USA|2020-05-08	North America|hCoV-19/USA/TX-HMH-2279/2020|EPI ISL 545221|B.1.1|USA|2020-05-11	0.0004702875	North America
North America|hCoV-19/USA/TX-HMH-2081/2020|EPI ISL 545110|B.1.265|USA|2020-05-09	North America|hCoV-19/USA/TX-HMH-2279/2020|EPI ISL 545221|B.1.1|USA|2020-05-11	0.0003694498	North America
North America|hCoV-19/USA/CA-CZB-1499/2020|EPI ISL 468448|B.1|USA|2020-05-09	North America|hCoV-19/USA/TX-HMH-2279/2020|EPI ISL 545221|B.1.1|USA|2020-05-11	0.0003358722	North America
North America|hCoV-19/USA/UT-03305/2020|EPI ISL 493020|B.1.370|USA|2020-05-09	North America|hCoV-19/USA/TX-HMH-2279/2020|EPI ISL 545221|B.1.1|USA|2020-05-11	0.0005718299	North America
North America|hCoV-19/USA/TX-HMH-2068/2020|EPI ISL 545101|B.1.1|USA|2020-05-09	North America|hCoV-19/USA/TX-HMH-2279/2020|EPI ISL 545221|B.1.1|USA|2020-05-11	0.0001343120	North America
North America|hCoV-19/USA/CA-ALSR-0563-SAN/2020|EPI ISL 483225|B.1.5|USA|2020-05-10	North America|hCoV-19/USA/TX-HMH-2279/2020|EPI ISL 545221|B.1.1|USA|2020-05-11	0.0003022600	North America
North America|hCoV-19/USA/NY-NYUMC891/2020|EPI ISL 467384|B.1|USA|2020-05-10	North America|hCoV-19/USA/TX-HMH-2279/2020|EPI ISL 545221|B.1.1|USA|2020-05-11	0.0003022649	North America
North America|hCoV-19/USA/WI-GMF-M00001/2020|EPI ISL 455573|B.1.3|USA|2020-05-10	North America|hCoV-19/USA/TX-HMH-2279/2020|EPI ISL 545221|B.1.1|USA|2020-05-11	0.0004366533	North America
North America|hCoV-19/USA/AL-SV107V1/2020|EPI ISL 509428|B.1|USA|2020-05-10	North America|hCoV-19/USA/TX-HMH-2279/2020|EPI ISL 545221|B.1.1|USA|2020-05-11	0.0004366665	North America
North America|hCoV-19/USA/WA-S1476/2020|EPI ISL 495651|B.1|USA|2020-05-11	North America|hCoV-19/USA/TX-HMH-2279/2020|EPI ISL 545221|B.1.1|USA|2020-05-11	0.0003358722	North America
North America|hCoV-19/USA/VA-DCLS-0486/2020|EPI ISL 526793|B.1|USA|2020-05-11	North America|hCoV-19/USA/TX-HMH-2279/2020|EPI ISL 545221|B.1.1|USA|2020-05-11	0.0003022649	North America
North America|hCoV-19/USA/WA1/2020|EPI ISL 404895|A|USA|2020-01-19	North America|hCoV-19/USA/CA-CZB-1520/2020|EPI ISL 468466|B.1|USA|2020-05-11	0.0003694214	North America
North America|hCoV-19/USA/IL1/2020|EPI ISL 404253|A|USA|2020-01-21	North America|hCoV-19/USA/CA-CZB-1520/2020|EPI ISL 468466|B.1|USA|2020-05-11	0.0002687261	North America
North America|hCoV-19/USA/AZ1/2020|EPI ISL 406223|A|USA|2020-01-22	North America|hCoV-19/USA/CA-CZB-1520/2020|EPI ISL 468466|B.1|USA|2020-05-11	0.0004030320	North America
North America|hCoV-19/USA/CA2/2020|EPI ISL 406036|B|USA|2020-01-22	North America|hCoV-19/USA/CA-CZB-1520/2020|EPI ISL 468466|B.1|USA|2020-05-11	0.0003358464	North America
North America|hCoV-19/Canada/ON ON-VIDO-01-2/2020|EPI ISL 425177|B|Canada|2020-01-23	North America|hCoV-19/USA/CA-CZB-1520/2020|EPI ISL 468466|B.1|USA|2020-05-11	0.0003358411	North America
North America|hCoV-19/Canada/ON VIDO-01/2020|EPI ISL 413015|B|Canada|2020-01-23	North America|hCoV-19/USA/CA-CZB-1520/2020|EPI ISL 468466|B.1|USA|2020-05-11	0.0003695443	North America
North America|hCoV-19/USA/CA-CDC-1/2020|EPI ISL 406034|A|USA|2020-01-23	North America|hCoV-19/USA/CA-CZB-1520/2020|EPI ISL 468466|B.1|USA|2020-05-11	0.0005038590	North America
North America|hCoV-19/USA/WA1-A12/2020|EPI ISL 407214|A|USA|2020-01-25	North America|hCoV-19/USA/CA-CZB-1520/2020|EPI ISL 468466|B.1|USA|2020-05-11	0.0003694214	North America
North America|hCoV-19/USA/CA-CDC-6/2020|EPI ISL 410044|B|USA|2020-01-27	North America|hCoV-19/USA/CA-CZB-1520/2020|EPI ISL 468466|B.1|USA|2020-05-11	0.0002688706	North America
North America|hCoV-19/USA/CA-CDC-5/2020|EPI ISL 408010|B|USA|2020-01-29	North America|hCoV-19/USA/CA-CZB-1520/2020|EPI ISL 468466|B.1|USA|2020-05-11	0.0003358309	North America
North America|hCoV-19/USA/CA-CDC-3/2020|EPI ISL 408008|B|USA|2020-01-29	North America|hCoV-19/USA/CA-CZB-1520/2020|EPI ISL 468466|B.1|USA|2020-05-11	0.0003694438	North America
North America|hCoV-19/USA/MA1/2020|EPI ISL 409067|B|USA|2020-01-29	North America|hCoV-19/USA/CA-CZB-1520/2020|EPI ISL 468466|B.1|USA|2020-05-11	0.0004030578	North America
North America|hCoV-19/USA/WI1/2020|EPI ISL 408670|B|USA|2020-01-31	North America|hCoV-19/USA/CA-CZB-1520/2020|EPI ISL 468466|B.1|USA|2020-05-11	0.0003022722	North America
North America|hCoV-19/Canada/ON-PHL-2445/2020|EPI ISL 413014|B|Canada|2020-01	North America|hCoV-19/USA/CA-CZB-1520/2020|EPI ISL 468466|B.1|USA|2020-05-11	0.0003358411	North America
North America|hCoV-19/USA/CA-CDC-7/2020|EPI ISL 411954|A|USA|2020-02-06	North America|hCoV-19/USA/CA-CZB-1520/2020|EPI ISL 468466|B.1|USA|2020-05-11	0.0004030378	North America
North America|hCoV-19/USA/CA-CDC-8/2020|EPI ISL 411955|B|USA|2020-02-10	North America|hCoV-19/USA/CA-CZB-1520/2020|EPI ISL 468466|B.1|USA|2020-05-11	0.0003022509	North America
North America|hCoV-19/USA/TX1/2020|EPI ISL 411956|A|USA|2020-02-11	North America|hCoV-19/USA/CA-CZB-1520/2020|EPI ISL 468466|B.1|USA|2020-05-11	0.0005038438	North America
North America|hCoV-19/Canada/BC 37 0-2/2020|EPI ISL 412965|B.4|Canada|2020-02-16	North America|hCoV-19/USA/CA-CZB-1520/2020|EPI ISL 468466|B.1|USA|2020-05-11	0.0004067455	North America
North America|hCoV-19/USA/CruiseA-9/2020|EPI ISL 413614|B|USA|2020-02-17	North America|hCoV-19/USA/CA-CZB-1520/2020|EPI ISL 468466|B.1|USA|2020-05-11	0.0003022556	North America
North America|hCoV-19/USA/CruiseA-11/2020|EPI ISL 413616|B|USA|2020-02-17	North America|hCoV-19/USA/CA-CZB-1520/2020|EPI ISL 468466|B.1|USA|2020-05-11	0.0003358464	North America
North America|hCoV-19/USA/CruiseA-8/2020|EPI ISL 413613|B|USA|2020-02-17	North America|hCoV-19/USA/CA-CZB-1520/2020|EPI ISL 468466|B.1|USA|2020-05-11	0.0003358464	North America
North America|hCoV-19/USA/CruiseA-7/2020|EPI ISL 413612|B|USA|2020-02-17	North America|hCoV-19/USA/CA-CZB-1520/2020|EPI ISL 468466|B.1|USA|2020-05-11	0.0004030442	North America
North America|hCoV-19/USA/CruiseA-10/2020|EPI ISL 413615|B|USA|2020-02-17	North America|hCoV-19/USA/CA-CZB-1520/2020|EPI ISL 468466|B.1|USA|2020-05-11	0.0003358620	North America
North America|hCoV-19/USA/CruiseA-1/2020|EPI ISL 413606|B|USA|2020-02-17	North America|hCoV-19/USA/CA-CZB-1520/2020|EPI ISL 468466|B.1|USA|2020-05-11	0.0003694556	North America
North America|hCoV-19/USA/CruiseA-24/2020|EPI ISL 414483|B|USA|2020-02-17	North America|hCoV-19/USA/CA-CZB-1520/2020|EPI ISL 468466|B.1|USA|2020-05-11	0.0004031319	North America
North America|hCoV-19/Panama/328723/2020|EPI ISL 496609|A.2|Panama|2020-02-17	North America|hCoV-19/USA/CA-CZB-1520/2020|EPI ISL 468466|B.1|USA|2020-05-11	0.0005151971	North America
North America|hCoV-19/USA/CruiseA-3/2020|EPI ISL 413608|B|USA|2020-02-18	North America|hCoV-19/USA/CA-CZB-1520/2020|EPI ISL 468466|B.1|USA|2020-05-11	0.0003022555	North America
North America|hCoV-19/USA/CruiseA-2/2020|EPI ISL 413607|B|USA|2020-02-18	North America|hCoV-19/USA/CA-CZB-1520/2020|EPI ISL 468466|B.1|USA|2020-05-11	0.0003694556	North America
North America|hCoV-19/USA/CruiseA-23/2020|EPI ISL 414482|B|USA|2020-02-18	North America|hCoV-19/USA/CA-CZB-1520/2020|EPI ISL 468466|B.1|USA|2020-05-11	0.0004703041	North America
North America|hCoV-19/USA/CruiseA-13/2020|EPI ISL 413618|B|USA|2020-02-20	North America|hCoV-19/USA/CA-CZB-1520/2020|EPI ISL 468466|B.1|USA|2020-05-11	0.0003022557	North America
North America|hCoV-19/USA/CruiseA-12/2020|EPI ISL 413617|B|USA|2020-02-20	North America|hCoV-19/USA/CA-CZB-1520/2020|EPI ISL 468466|B.1|USA|2020-05-11	0.0003358464	North America
North America|hCoV-19/Canada/BC 69243/2020|EPI ISL 415577|B.4|Canada|2020-02-20	North America|hCoV-19/USA/CA-CZB-1520/2020|EPI ISL 468466|B.1|USA|2020-05-11	0.0005135252	North America
North America|hCoV-19/USA/CruiseA-5/2020|EPI ISL 413610|B|USA|2020-02-21	North America|hCoV-19/USA/CA-CZB-1520/2020|EPI ISL 468466|B.1|USA|2020-05-11	0.0003022557	North America
North America|hCoV-19/USA/CruiseA-6/2020|EPI ISL 413611|B|USA|2020-02-21	North America|hCoV-19/USA/CA-CZB-1520/2020|EPI ISL 468466|B.1|USA|2020-05-11	0.0003694497	North America
North America|hCoV-19/USA/CruiseA-21/2020|EPI ISL 414480|B|USA|2020-02-21	North America|hCoV-19/USA/CA-CZB-1520/2020|EPI ISL 468466|B.1|USA|2020-05-11	0.0004030693	North America
North America|hCoV-19/Panama/328719/2020|EPI ISL 496607|A.2|Panama|2020-02-22	North America|hCoV-19/USA/CA-CZB-1520/2020|EPI ISL 468466|B.1|USA|2020-05-11	0.0005132404	North America
North America|hCoV-19/USA/CA-CDC-9/2020|EPI ISL 412862|B|USA|2020-02-23	North America|hCoV-19/USA/CA-CZB-1520/2020|EPI ISL 468466|B.1|USA|2020-05-11	0.0003022415	North America
North America|hCoV-19/USA/CruiseA-17/2020|EPI ISL 413622|B|USA|2020-02-24	North America|hCoV-19/USA/CA-CZB-1520/2020|EPI ISL 468466|B.1|USA|2020-05-11	0.0003694727	North America
North America|hCoV-19/USA/CruiseA-18/2020|EPI ISL 413623|B|USA|2020-02-24	North America|hCoV-19/USA/CA-CZB-1520/2020|EPI ISL 468466|B.1|USA|2020-05-11	0.0003360313	North America
North America|hCoV-19/USA/CruiseA-26/2020|EPI ISL 414485|B|USA|2020-02-24	North America|hCoV-19/USA/CA-CZB-1520/2020|EPI ISL 468466|B.1|USA|2020-05-11	0.0003359017	North America
North America|hCoV-19/USA/CruiseA-14/2020|EPI ISL 413619|B|USA|2020-02-25	North America|hCoV-19/USA/CA-CZB-1520/2020|EPI ISL 468466|B.1|USA|2020-05-11	0.0004366268	North America
North America|hCoV-19/USA/CA-CDC-2602/2020|EPI ISL 419554|B|USA|2020-02-26	North America|hCoV-19/USA/CA-CZB-1520/2020|EPI ISL 468466|B.1|USA|2020-05-11	0.0003022557	North America
North America|hCoV-19/Canada/ON SHSC-01/2020|EPI ISL 450747|B.4|Canada|2020-02-26	North America|hCoV-19/USA/CA-CZB-1520/2020|EPI ISL 468466|B.1|USA|2020-05-11	0.0004413753	North America
North America|hCoV-19/USA/OR 2656/2020|EPI ISL 419558|B|USA|2020-02-27	North America|hCoV-19/USA/CA-CZB-1520/2020|EPI ISL 468466|B.1|USA|2020-05-11	0.0003694555	North America
North America|hCoV-19/Mexico/CMX-InDRE-01/2020|EPI ISL 412972|B.1.1|Mexico|2020-02-27	North America|hCoV-19/USA/CA-CZB-1520/2020|EPI ISL 468466|B.1|USA|2020-05-11	0.0002350854	North America
North America|hCoV-19/USA/CA-CDPH-UC2/2020|EPI ISL 413558|B|USA|2020-02-27	North America|hCoV-19/USA/CA-CZB-1520/2020|EPI ISL 468466|B.1|USA|2020-05-11	0.0004366965	North America
North America|hCoV-19/USA/CA-CDPH-UC3/2020|EPI ISL 413559|B|USA|2020-02-27	North America|hCoV-19/USA/CA-CZB-1520/2020|EPI ISL 468466|B.1|USA|2020-05-11	0.0003358760	North America
North America|hCoV-19/USA/CA-CDPH017/2020|EPI ISL 515910|B|USA|2020-02-27	North America|hCoV-19/USA/CA-CZB-1520/2020|EPI ISL 468466|B.1|USA|2020-05-11	0.0003360341	North America
North America|hCoV-19/USA/CA-CDPH-UC4/2020|EPI ISL 413561|B|USA|2020-02-27	North America|hCoV-19/USA/CA-CZB-1520/2020|EPI ISL 468466|B.1|USA|2020-05-11	0.0003024347	North America
North America|hCoV-19/Canada/BC 13297/2020|EPI ISL 415578|B.4|Canada|2020-02-27	North America|hCoV-19/USA/CA-CZB-1520/2020|EPI ISL 468466|B.1|USA|2020-05-11	0.0005088229	North America
North America|hCoV-19/Mexico/CMX-InDRE-07/2020|EPI ISL 452139|B.1.1|Mexico|2020-02-28	North America|hCoV-19/USA/CA-CZB-1520/2020|EPI ISL 468466|B.1|USA|2020-05-11	0.0002350854	North America
North America|hCoV-19/USA/FL 5125/2020|EPI ISL 419559|B.1.1|USA|2020-02-28	North America|hCoV-19/USA/CA-CZB-1520/2020|EPI ISL 468466|B.1|USA|2020-05-11	0.0002686745	North America
North America|hCoV-19/USA/RI 0520/2020|EPI ISL 419553|B.1.5|USA|2020-02-28	North America|hCoV-19/USA/CA-CZB-1520/2020|EPI ISL 468466|B.1|USA|2020-05-11	0.0002350674	North America
North America|hCoV-19/USA/CA-UCLA-260/2020|EPI ISL 537558|B.4|USA|2020-02-28	North America|hCoV-19/USA/CA-CZB-1520/2020|EPI ISL 468466|B.1|USA|2020-05-11	0.0004702808	North America
North America|hCoV-19/Panama/328709/2020|EPI ISL 496605|A.2|Panama|2020-02-28	North America|hCoV-19/USA/CA-CZB-1520/2020|EPI ISL 468466|B.1|USA|2020-05-11	0.0005479812	North America
North America|hCoV-19/USA/CA-CDPH016/2020|EPI ISL 515909|B|USA|2020-02-28	North America|hCoV-19/USA/CA-CZB-1520/2020|EPI ISL 468466|B.1|USA|2020-05-11	0.0003026991	North America
North America|hCoV-19/Canada/BC 17397/2020|EPI ISL 415580|B.4|Canada|2020-02-28	North America|hCoV-19/USA/CA-CZB-1520/2020|EPI ISL 468466|B.1|USA|2020-05-11	0.0005087627	North America
North America|hCoV-19/USA/CA-SCCPHD-UC102/2020|EPI ISL 435581|B|USA|2020-02-28	North America|hCoV-19/USA/CA-CZB-1520/2020|EPI ISL 468466|B.1|USA|2020-05-11	0.0003421561	North America
North America|hCoV-19/USA/CA-SCCPHD-UC103/2020|EPI ISL 435582|B|USA|2020-02-28	North America|hCoV-19/USA/CA-CZB-1520/2020|EPI ISL 468466|B.1|USA|2020-05-11	0.0003080817	North America
North America|hCoV-19/USA/GA 2741/2020|EPI ISL 419556|B.1.1|USA|2020-02-29	North America|hCoV-19/USA/CA-CZB-1520/2020|EPI ISL 468466|B.1|USA|2020-05-11	0.0002686869	North America
North America|hCoV-19/USA/NY-Wadsworth-10131-01/2020|EPI ISL 525575|B.4|USA|2020-02-29	North America|hCoV-19/USA/CA-CZB-1520/2020|EPI ISL 468466|B.1|USA|2020-05-11	0.0005711244	North America
North America|hCoV-19/USA/NH 0004/2020|EPI ISL 420791|B.1.356|USA|2020-02-29	North America|hCoV-19/USA/CA-CZB-1520/2020|EPI ISL 468466|B.1|USA|2020-05-11	0.0001343058	North America
North America|hCoV-19/USA/CA-SCCPHD-UC104/2020|EPI ISL 435583|B.1.255|USA|2020-02-29	North America|hCoV-19/USA/CA-CZB-1520/2020|EPI ISL 468466|B.1|USA|2020-05-11	0.0001343419	North America
North America|hCoV-19/USA/CA-SCCPHD-UC108/2020|EPI ISL 435587|B|USA|2020-02-29	North America|hCoV-19/USA/CA-CZB-1520/2020|EPI ISL 468466|B.1|USA|2020-05-11	0.0003362191	North America
North America|hCoV-19/USA/NY1-PV08001/2020|EPI ISL 414476|B.4|USA|2020-02-29	North America|hCoV-19/USA/CA-CZB-1520/2020|EPI ISL 468466|B.1|USA|2020-05-11	0.0005383682	North America
North America|hCoV-19/USA/TX 2039/2020|EPI ISL 420796|B|USA|2020-02-29	North America|hCoV-19/USA/CA-CZB-1520/2020|EPI ISL 468466|B.1|USA|2020-05-11	0.0003695627	North America
North America|hCoV-19/USA/CA-SCCPHD-UC14/2020|EPI ISL 417318|B|USA|2020-02-29	North America|hCoV-19/USA/CA-CZB-1520/2020|EPI ISL 468466|B.1|USA|2020-05-11	0.0003034176	North America
North America|hCoV-19/USA/CA-SCCPHD-UC105/2020|EPI ISL 435584|B.1.255|USA|2020-02-29	North America|hCoV-19/USA/CA-CZB-1520/2020|EPI ISL 468466|B.1|USA|2020-05-11	0.0001388521	North America
North America|hCoV-19/Canada/ON-PHL-5472/2020|EPI ISL 418325|B.4|Canada|2020-02	North America|hCoV-19/USA/CA-CZB-1520/2020|EPI ISL 468466|B.1|USA|2020-05-11	0.0004367762	North America
North America|hCoV-19/Canada/BC 25367465/2020|EPI ISL 463220|B.1.5|Canada|2020-02	North America|hCoV-19/USA/CA-CZB-1520/2020|EPI ISL 468466|B.1|USA|2020-05-11	0.0002350674	North America
North America|hCoV-19/Canada/ON-PHL-8751/2020|EPI ISL 418345|B.1.255|Canada|2020-02	North America|hCoV-19/USA/CA-CZB-1520/2020|EPI ISL 468466|B.1|USA|2020-05-11	0.0001343058	North America
North America|hCoV-19/Canada/ON-PHL-2259/2020|EPI ISL 418344|B.1.255|Canada|2020-02	North America|hCoV-19/USA/CA-CZB-1520/2020|EPI ISL 468466|B.1|USA|2020-05-11	0.0001343961	North America
North America|hCoV-19/Canada/ON-PHL-2273/2020|EPI ISL 418383|B.4|Canada|2020-02	North America|hCoV-19/USA/CA-CZB-1520/2020|EPI ISL 468466|B.1|USA|2020-05-11	0.0005410483	North America
North America|hCoV-19/Canada/ON-PHL-2294/2020|EPI ISL 418384|B.4|Canada|2020-02	North America|hCoV-19/USA/CA-CZB-1520/2020|EPI ISL 468466|B.1|USA|2020-05-11	0.0004481009	North America
North America|hCoV-19/USA/RI 0556/2020|EPI ISL 420795|B.1|USA|2020-03-01	North America|hCoV-19/USA/CA-CZB-1520/2020|EPI ISL 468466|B.1|USA|2020-05-11	0.0002014822	North America
North America|hCoV-19/Belize/CDC-6846/2020|EPI ISL 509712|B.1.1|Belize|2020-03-01	North America|hCoV-19/USA/CA-CZB-1520/2020|EPI ISL 468466|B.1|USA|2020-05-11	0.0003022789	North America
North America|hCoV-19/Canada/BC 02421/2020|EPI ISL 415581|B.4|Canada|2020-03-01	North America|hCoV-19/USA/CA-CZB-1520/2020|EPI ISL 468466|B.1|USA|2020-05-11	0.0004366602	North America
North America|hCoV-19/Canada/QC-LSPQ-L00210314/2020|EPI ISL 535716|B.4|Canada|2020-03-01	North America|hCoV-19/USA/CA-CZB-1520/2020|EPI ISL 468466|B.1|USA|2020-05-11	0.0005710898	North America
North America|hCoV-19/USA/OR 5430/2020|EPI ISL 420794|B|USA|2020-03-01	North America|hCoV-19/USA/CA-CZB-1520/2020|EPI ISL 468466|B.1|USA|2020-05-11	0.0003694556	North America
North America|hCoV-19/USA/NY-SURV0144/2020|EPI ISL 436050|B|USA|2020-03-02	North America|hCoV-19/USA/CA-CZB-1520/2020|EPI ISL 468466|B.1|USA|2020-05-11	0.0003694497	North America
North America|hCoV-19/USA/NH 0008/2020|EPI ISL 420792|B.1.356|USA|2020-03-02	North America|hCoV-19/USA/CA-CZB-1520/2020|EPI ISL 468466|B.1|USA|2020-05-11	0.0001343058	North America
North America|hCoV-19/USA/NY 2929/2020|EPI ISL 420793|B.1|USA|2020-03-02	North America|hCoV-19/USA/CA-CZB-1520/2020|EPI ISL 468466|B.1|USA|2020-05-11	0.0000671502	North America
North America|hCoV-19/Canada/BC 41851/2020|EPI ISL 415584|A|Canada|2020-03-02	North America|hCoV-19/USA/CA-CZB-1520/2020|EPI ISL 468466|B.1|USA|2020-05-11	0.0004366547	North America
North America|hCoV-19/USA/FL 6318/2020|EPI ISL 420785|B.1.1|USA|2020-03-02	North America|hCoV-19/USA/CA-CZB-1520/2020|EPI ISL 468466|B.1|USA|2020-05-11	0.0002350933	North America
North America|hCoV-19/USA/GA 1299/2020|EPI ISL 420787|B.1.1|USA|2020-03-03	North America|hCoV-19/USA/CA-CZB-1520/2020|EPI ISL 468466|B.1|USA|2020-05-11	0.0002686869	North America
North America|hCoV-19/USA/NY-Wadsworth-10496-01/2020|EPI ISL 426025|B.1|USA|2020-03-03	North America|hCoV-19/USA/CA-CZB-1520/2020|EPI ISL 468466|B.1|USA|2020-05-11	0.0001007273	North America
North America|hCoV-19/Canada/BC 40860/2020|EPI ISL 415583|B|Canada|2020-03-03	North America|hCoV-19/USA/CA-CZB-1520/2020|EPI ISL 468466|B.1|USA|2020-05-11	0.0002686539	North America
North America|hCoV-19/USA/NY-Wadsworth-10528-01/2020|EPI ISL 426026|B.1|USA|2020-03-03	North America|hCoV-19/USA/CA-CZB-1520/2020|EPI ISL 468466|B.1|USA|2020-05-11	0.0001007320	North America
North America|hCoV-19/USA/NY-Wadsworth-10495-01/2020|EPI ISL 425224|B.1|USA|2020-03-03	North America|hCoV-19/USA/CA-CZB-1520/2020|EPI ISL 468466|B.1|USA|2020-05-11	0.0000671502	North America
North America|hCoV-19/USA/NY-Wadsworth-10690-01/2020|EPI ISL 426028|B.1|USA|2020-03-04	North America|hCoV-19/USA/CA-CZB-1520/2020|EPI ISL 468466|B.1|USA|2020-05-11	0.0001679012	North America
North America|hCoV-19/USA/NJ 3201/2020|EPI ISL 424901|B.1|USA|2020-03-04	North America|hCoV-19/USA/CA-CZB-1520/2020|EPI ISL 468466|B.1|USA|2020-05-11	0.0002014823	North America
North America|hCoV-19/USA/MD 0026/2020|EPI ISL 424869|B.1.255|USA|2020-03-04	North America|hCoV-19/USA/CA-CZB-1520/2020|EPI ISL 468466|B.1|USA|2020-05-11	0.0001678934	North America
North America|hCoV-19/USA/MA 9704/2020|EPI ISL 424911|B.1|USA|2020-03-04	North America|hCoV-19/USA/CA-CZB-1520/2020|EPI ISL 468466|B.1|USA|2020-05-11	0.0001343058	North America
North America|hCoV-19/USA/NY-Wadsworth-10683-01/2020|EPI ISL 426027|B.40|USA|2020-03-04	North America|hCoV-19/USA/CA-CZB-1520/2020|EPI ISL 468466|B.1|USA|2020-05-11	0.0005038824	North America
North America|hCoV-19/Canada/BC 8159203/2020|EPI ISL 418848|A|Canada|2020-03-05	North America|hCoV-19/USA/CA-CZB-1520/2020|EPI ISL 468466|B.1|USA|2020-05-11	0.0004030255	North America
North America|hCoV-19/USA/RI 0702/2020|EPI ISL 424887|B.1|USA|2020-03-05	North America|hCoV-19/USA/CA-CZB-1520/2020|EPI ISL 468466|B.1|USA|2020-05-11	0.0000671502	North America
North America|hCoV-19/USA/NE 6605/2020|EPI ISL 424874|B.3|USA|2020-03-05	North America|hCoV-19/USA/CA-CZB-1520/2020|EPI ISL 468466|B.1|USA|2020-05-11	0.0003694438	North America
North America|hCoV-19/USA/MA 1355/2020|EPI ISL 424913|B|USA|2020-03-05	North America|hCoV-19/USA/CA-CZB-1520/2020|EPI ISL 468466|B.1|USA|2020-05-11	0.0003694385	North America
North America|hCoV-19/USA/SC 3572/2020|EPI ISL 424905|B.1|USA|2020-03-05	North America|hCoV-19/USA/CA-CZB-1520/2020|EPI ISL 468466|B.1|USA|2020-05-11	0.0002014916	North America
North America|hCoV-19/USA/MA 3672/2020|EPI ISL 424844|B.1|USA|2020-03-06	North America|hCoV-19/USA/CA-CZB-1520/2020|EPI ISL 468466|B.1|USA|2020-05-11	0.0001343058	North America
North America|hCoV-19/USA/NY-Wadsworth-11244-01/2020|EPI ISL 525580|B.1|USA|2020-03-06	North America|hCoV-19/USA/CA-CZB-1520/2020|EPI ISL 468466|B.1|USA|2020-05-11	0.0001007304	North America
North America|hCoV-19/USA/NY-Wadsworth-11291-01/2020|EPI ISL 426044|B.1|USA|2020-03-06	North America|hCoV-19/USA/CA-CZB-1520/2020|EPI ISL 468466|B.1|USA|2020-05-11	0.0001007304	North America
North America|hCoV-19/USA/NY-Wadsworth-11202-01/2020|EPI ISL 426042|B.1|USA|2020-03-06	North America|hCoV-19/USA/CA-CZB-1520/2020|EPI ISL 468466|B.1|USA|2020-05-11	0.0001678857	North America
North America|hCoV-19/USA/MA 3653/2020|EPI ISL 424920|B.1|USA|2020-03-06	North America|hCoV-19/USA/CA-CZB-1520/2020|EPI ISL 468466|B.1|USA|2020-05-11	0.0001678857	North America
North America|hCoV-19/USA/NY-Wadsworth-11513-01/2020|EPI ISL 525582|B.1|USA|2020-03-07	North America|hCoV-19/USA/CA-CZB-1520/2020|EPI ISL 468466|B.1|USA|2020-05-11	0.0000671502	North America
North America|hCoV-19/USA/MA-MGH-00416/2020|EPI ISL 460353|B.1|USA|2020-03-07	North America|hCoV-19/USA/CA-CZB-1520/2020|EPI ISL 468466|B.1|USA|2020-05-11	0.0001678857	North America
North America|hCoV-19/Canada/BC 8718874/2020|EPI ISL 418852|A|Canada|2020-03-07	North America|hCoV-19/USA/CA-CZB-1520/2020|EPI ISL 468466|B.1|USA|2020-05-11	0.0004030255	North America
North America|hCoV-19/USA/MA-MGH-00417/2020|EPI ISL 460117|B.1|USA|2020-03-07	North America|hCoV-19/USA/CA-CZB-1520/2020|EPI ISL 468466|B.1|USA|2020-05-11	0.0001678857	North America
North America|hCoV-19/USA/IN 82003/2020|EPI ISL 426423|B.1|USA|2020-03-08	North America|hCoV-19/USA/CA-CZB-1520/2020|EPI ISL 468466|B.1|USA|2020-05-11	0.0001680041	North America
North America|hCoV-19/USA/OH 0023/2020|EPI ISL 424880|B.1|USA|2020-03-08	North America|hCoV-19/USA/CA-CZB-1520/2020|EPI ISL 468466|B.1|USA|2020-05-11	0.0000671502	North America
North America|hCoV-19/USA/IA 6394/2020|EPI ISL 424865|B.1|USA|2020-03-08	North America|hCoV-19/USA/CA-CZB-1520/2020|EPI ISL 468466|B.1|USA|2020-05-11	0.0001678934	North America
North America|hCoV-19/USA/MA-MGH-00444/2020|EPI ISL 460354|B.1|USA|2020-03-08	North America|hCoV-19/USA/CA-CZB-1520/2020|EPI ISL 468466|B.1|USA|2020-05-11	0.0002014762	North America
North America|hCoV-19/USA/NY-Wadsworth-11661-01/2020|EPI ISL 529034|B.1|USA|2020-03-08	North America|hCoV-19/USA/CA-CZB-1520/2020|EPI ISL 468466|B.1|USA|2020-05-11	0.0001007273	North America
North America|hCoV-19/USA/FL-CDC-2316/2020|EPI ISL 452132|B.1.255|USA|2020-03-09	North America|hCoV-19/USA/CA-CZB-1520/2020|EPI ISL 468466|B.1|USA|2020-05-11	0.0001679195	North America
North America|hCoV-19/USA/RI 0882/2020|EPI ISL 426435|B.1.265|USA|2020-03-09	North America|hCoV-19/USA/CA-CZB-1520/2020|EPI ISL 468466|B.1|USA|2020-05-11	0.0001007273	North America
North America|hCoV-19/Jamaica/JM-CDC-0869/2020|EPI ISL 450793|B.40|Jamaica|2020-03-09	North America|hCoV-19/USA/CA-CZB-1520/2020|EPI ISL 468466|B.1|USA|2020-05-11	0.0004702733	North America
North America|hCoV-19/USA/NY-SURV0444/2020|EPI ISL 436067|B.1|USA|2020-03-09	North America|hCoV-19/USA/CA-CZB-1520/2020|EPI ISL 468466|B.1|USA|2020-05-11	0.0001343058	North America
North America|hCoV-19/USA/LA-CDC-0499/2020|EPI ISL 452106|B.1.265|USA|2020-03-10	North America|hCoV-19/USA/CA-CZB-1520/2020|EPI ISL 468466|B.1|USA|2020-05-11	0.0001007273	North America
North America|hCoV-19/USA/CA-SCCPHD-UC155/2020|EPI ISL 435634|B|USA|2020-03-10	North America|hCoV-19/USA/CA-CZB-1520/2020|EPI ISL 468466|B.1|USA|2020-05-11	0.0003358411	North America
North America|hCoV-19/USA/NY-SURV0863/2020|EPI ISL 436075|B.1|USA|2020-03-10	North America|hCoV-19/USA/CA-CZB-1520/2020|EPI ISL 468466|B.1|USA|2020-05-11	0.0001007273	North America
North America|hCoV-19/USA/VA-DCLS-0530/2020|EPI ISL 485832|B.1|USA|2020-03-10	North America|hCoV-19/USA/CA-CZB-1520/2020|EPI ISL 468466|B.1|USA|2020-05-11	0.0001007320	North America
North America|hCoV-19/USA/WA-UW122/2020|EPI ISL 416660|B.1|USA|2020-03-10	North America|hCoV-19/USA/CA-CZB-1520/2020|EPI ISL 468466|B.1|USA|2020-05-11	0.0000671502	North America
North America|hCoV-19/Jamaica/JM-CDC-0078/2020|EPI ISL 450792|B|Jamaica|2020-03-11	North America|hCoV-19/USA/CA-CZB-1520/2020|EPI ISL 468466|B.1|USA|2020-05-11	0.0004366672	North America
North America|hCoV-19/USA/NY-Wadsworth-13245-01/2020|EPI ISL 525599|B.39|USA|2020-03-11	North America|hCoV-19/USA/CA-CZB-1520/2020|EPI ISL 468466|B.1|USA|2020-05-11	0.0005374768	North America
North America|hCoV-19/USA/MN-MDH-1274/2020|EPI ISL 482995|B.1.1|USA|2020-03-11	North America|hCoV-19/USA/CA-CZB-1520/2020|EPI ISL 468466|B.1|USA|2020-05-11	0.0002686745	North America
North America|hCoV-19/USA/CA-SCCPHD-UC158/2020|EPI ISL 435637|B|USA|2020-03-11	North America|hCoV-19/USA/CA-CZB-1520/2020|EPI ISL 468466|B.1|USA|2020-05-11	0.0003694385	North America
North America|hCoV-19/Canada/BC 6404889/2020|EPI ISL 418838|B.1.265|Canada|2020-03-12	North America|hCoV-19/USA/CA-CZB-1520/2020|EPI ISL 468466|B.1|USA|2020-05-11	0.0001007273	North America
North America|hCoV-19/USA/CA-SCCPHD-UC162/2020|EPI ISL 435641|B|USA|2020-03-12	North America|hCoV-19/USA/CA-CZB-1520/2020|EPI ISL 468466|B.1|USA|2020-05-11	0.0003358464	North America
North America|hCoV-19/USA/NY-WCMP2D04P/2020|EPI ISL 427528|B.1.5|USA|2020-03-12	North America|hCoV-19/USA/CA-CZB-1520/2020|EPI ISL 468466|B.1|USA|2020-05-11	0.0001343120	North America
North America|hCoV-19/USA/VA-DCLS-0548/2020|EPI ISL 485849|B.1.1|USA|2020-03-12	North America|hCoV-19/USA/CA-CZB-1520/2020|EPI ISL 468466|B.1|USA|2020-05-11	0.0003022649	North America
North America|hCoV-19/USA/VA-DCLS-0554/2020|EPI ISL 485855|B|USA|2020-03-13	North America|hCoV-19/USA/CA-CZB-1520/2020|EPI ISL 468466|B.1|USA|2020-05-11	0.0004702590	North America
North America|hCoV-19/USA/CA-QDX-110/2020|EPI ISL 468562|B.1.265|USA|2020-03-13	North America|hCoV-19/USA/CA-CZB-1520/2020|EPI ISL 468466|B.1|USA|2020-05-11	0.0001343058	North America
North America|hCoV-19/Canada/BC 9345042/2020|EPI ISL 418856|B.1.5|Canada|2020-03-13	North America|hCoV-19/USA/CA-CZB-1520/2020|EPI ISL 468466|B.1|USA|2020-05-11	0.0002014823	North America
North America|hCoV-19/USA/NY-WCMP5F01P/2020|EPI ISL 427540|B.1|USA|2020-03-13	North America|hCoV-19/USA/CA-CZB-1520/2020|EPI ISL 468466|B.1|USA|2020-05-11	0.0001343182	North America
North America|hCoV-19/Canada/NS 30/2020|EPI ISL 429812|B.1|Canada|2020-03-14	North America|hCoV-19/USA/CA-CZB-1520/2020|EPI ISL 468466|B.1|USA|2020-05-11	0.0001007273	North America
North America|hCoV-19/USA/MA-QDX-68/2020|EPI ISL 467864|B.1|USA|2020-03-14	North America|hCoV-19/USA/CA-CZB-1520/2020|EPI ISL 468466|B.1|USA|2020-05-11	0.0002014823	North America
North America|hCoV-19/USA/MN-QDX-967/2020|EPI ISL 571766|B.1.370|USA|2020-03-14	North America|hCoV-19/USA/CA-CZB-1520/2020|EPI ISL 468466|B.1|USA|2020-05-11	0.0001343058	North America
North America|hCoV-19/USA/MN-MDH-93/2020|EPI ISL 460074|B.1.1|USA|2020-03-14	North America|hCoV-19/USA/CA-CZB-1520/2020|EPI ISL 468466|B.1|USA|2020-05-11	0.0003022649	North America
North America|hCoV-19/USA/AZ-TG268917/2020|EPI ISL 426519|B.1|USA|2020-03-14	North America|hCoV-19/USA/CA-CZB-1520/2020|EPI ISL 468466|B.1|USA|2020-05-11	0.0001007273	North America
North America|hCoV-19/USA/NY-WCMP10A02P/2020|EPI ISL 427553|B.1.3|USA|2020-03-15	North America|hCoV-19/USA/CA-CZB-1520/2020|EPI ISL 468466|B.1|USA|2020-05-11	0.0002350565	North America
North America|hCoV-19/USA/MN-QDX-1024/2020|EPI ISL 571750|B.1.265|USA|2020-03-15	North America|hCoV-19/USA/CA-CZB-1520/2020|EPI ISL 468466|B.1|USA|2020-05-11	0.0001678857	North America
North America|hCoV-19/Mexico/CMX-INER-04/2020|EPI ISL 424626|B.1.201|Mexico|2020-03-15	North America|hCoV-19/USA/CA-CZB-1520/2020|EPI ISL 468466|B.1|USA|2020-05-11	0.0002350711	North America
North America|hCoV-19/USA/CA-QDX-33/2020|EPI ISL 467827|B.6|USA|2020-03-15	North America|hCoV-19/USA/CA-CZB-1520/2020|EPI ISL 468466|B.1|USA|2020-05-11	0.0004702447	North America
North America|hCoV-19/Costa Rica/01/2020|EPI ISL 434533|B.1|Costa Rica|2020-03-16	North America|hCoV-19/USA/CA-CZB-1520/2020|EPI ISL 468466|B.1|USA|2020-05-11	0.0002350783	North America
North America|hCoV-19/USA/NY-WCMP11B03P/2020|EPI ISL 427585|B.1.3|USA|2020-03-16	North America|hCoV-19/USA/CA-CZB-1520/2020|EPI ISL 468466|B.1|USA|2020-05-11	0.0002014791	North America
North America|hCoV-19/USA/MN-MDH-97/2020|EPI ISL 460077|B.1|USA|2020-03-16	North America|hCoV-19/USA/CA-CZB-1520/2020|EPI ISL 468466|B.1|USA|2020-05-11	0.0001007273	North America
North America|hCoV-19/Canada/ON MU-S26/2020|EPI ISL 463975|B.1|Canada|2020-03-16	North America|hCoV-19/USA/CA-CZB-1520/2020|EPI ISL 468466|B.1|USA|2020-05-11	0.0002014855	North America
North America|hCoV-19/USA/NY-SURV0183/2020|EPI ISL 436057|B.1|USA|2020-03-17	North America|hCoV-19/USA/CA-CZB-1520/2020|EPI ISL 468466|B.1|USA|2020-05-11	0.0001007273	North America
North America|hCoV-19/USA/AZ-TG269848/2020|EPI ISL 426527|B.1.5|USA|2020-03-17	North America|hCoV-19/USA/CA-CZB-1520/2020|EPI ISL 468466|B.1|USA|2020-05-11	0.0001679012	North America
North America|hCoV-19/USA/NY-QDX-865/2020|EPI ISL 571672|B.1|USA|2020-03-17	North America|hCoV-19/USA/CA-CZB-1520/2020|EPI ISL 468466|B.1|USA|2020-05-11	0.0001007273	North America
North America|hCoV-19/USA/AK-PHL011/2020|EPI ISL 431014|B|USA|2020-03-17	North America|hCoV-19/USA/CA-CZB-1520/2020|EPI ISL 468466|B.1|USA|2020-05-11	0.0005038591	North America
North America|hCoV-19/USA/MI-QDX-645/2020|EPI ISL 571370|B.1|USA|2020-03-18	North America|hCoV-19/USA/CA-CZB-1520/2020|EPI ISL 468466|B.1|USA|2020-05-11	0.0001007273	North America
North America|hCoV-19/USA/NY-NYUMC43/2020|EPI ISL 419704|B.1|USA|2020-03-18	North America|hCoV-19/USA/CA-CZB-1520/2020|EPI ISL 468466|B.1|USA|2020-05-11	0.0001343058	North America
North America|hCoV-19/USA/MI-QDX-638/2020|EPI ISL 571363|B.1|USA|2020-03-18	North America|hCoV-19/USA/CA-CZB-1520/2020|EPI ISL 468466|B.1|USA|2020-05-11	0.0001343058	North America
North America|hCoV-19/USA/NY-NYUMC223/2020|EPI ISL 427518|B.1|USA|2020-03-18	North America|hCoV-19/USA/CA-CZB-1520/2020|EPI ISL 468466|B.1|USA|2020-05-11	0.0001007320	North America
North America|hCoV-19/USA/AK-PHL013/2020|EPI ISL 431015|B.1|USA|2020-03-19	North America|hCoV-19/USA/CA-CZB-1520/2020|EPI ISL 468466|B.1|USA|2020-05-11	0.0001678934	North America
North America|hCoV-19/USA/WI-UW-172/2020|EPI ISL 428268|B|USA|2020-03-19	North America|hCoV-19/USA/CA-CZB-1520/2020|EPI ISL 468466|B.1|USA|2020-05-11	0.0003358464	North America
North America|hCoV-19/USA/IL-QDX-1108/2020|EPI ISL 571846|B.1.1|USA|2020-03-19	North America|hCoV-19/USA/CA-CZB-1520/2020|EPI ISL 468466|B.1|USA|2020-05-11	0.0002686745	North America
North America|hCoV-19/USA/ID-QDX-1094/2020|EPI ISL 571835|B.1.370|USA|2020-03-19	North America|hCoV-19/USA/CA-CZB-1520/2020|EPI ISL 468466|B.1|USA|2020-05-11	0.0001678857	North America
North America|hCoV-19/USA/MN-MDH-1281/2020|EPI ISL 483002|B.1.1.10|USA|2020-03-19	North America|hCoV-19/USA/CA-CZB-1520/2020|EPI ISL 468466|B.1|USA|2020-05-11	0.0004030751	North America
North America|hCoV-19/USA/WA-UW-1688/2020|EPI ISL 424192|B|USA|2020-03-20	North America|hCoV-19/USA/CA-CZB-1520/2020|EPI ISL 468466|B.1|USA|2020-05-11	0.0004030912	North America
North America|hCoV-19/Canada/QC-LSPQ-L00228954/2020|EPI ISL 535882|B.4|Canada|2020-03-20	North America|hCoV-19/USA/CA-CZB-1520/2020|EPI ISL 468466|B.1|USA|2020-05-11	0.0006047602	North America
North America|hCoV-19/USA/MI-QDX-710/2020|EPI ISL 571443|B.1|USA|2020-03-20	North America|hCoV-19/USA/CA-CZB-1520/2020|EPI ISL 468466|B.1|USA|2020-05-11	0.0001007273	North America
North America|hCoV-19/USA/ID-UW-1925/2020|EPI ISL 424321|B.1.370|USA|2020-03-20	North America|hCoV-19/USA/CA-CZB-1520/2020|EPI ISL 468466|B.1|USA|2020-05-11	0.0001343058	North America
North America|hCoV-19/USA/NY-NYUMC687/2020|EPI ISL 451402|B.1|USA|2020-03-21	North America|hCoV-19/USA/CA-CZB-1520/2020|EPI ISL 468466|B.1|USA|2020-05-11	0.0001343058	North America
North America|hCoV-19/USA/IL-NM0125/2020|EPI ISL 444607|B.1|USA|2020-03-21	North America|hCoV-19/USA/CA-CZB-1520/2020|EPI ISL 468466|B.1|USA|2020-05-11	0.0002014762	North America
North America|hCoV-19/USA/MI-QDX-299/2020|EPI ISL 571043|B.1|USA|2020-03-21	North America|hCoV-19/USA/CA-CZB-1520/2020|EPI ISL 468466|B.1|USA|2020-05-11	0.0001343120	North America
North America|hCoV-19/USA/TX-HMH0140/2020|EPI ISL 434839|B.1.370|USA|2020-03-21	North America|hCoV-19/USA/CA-CZB-1520/2020|EPI ISL 468466|B.1|USA|2020-05-11	0.0001343058	North America
North America|hCoV-19/Canada/QC-LSPQ-L00231296/2020|EPI ISL 535952|B.1|Canada|2020-03-22	North America|hCoV-19/USA/CA-CZB-1520/2020|EPI ISL 468466|B.1|USA|2020-05-11	0.0001678934	North America
North America|hCoV-19/USA/FL-QDX-912/2020|EPI ISL 571596|B.1|USA|2020-03-22	North America|hCoV-19/USA/CA-CZB-1520/2020|EPI ISL 468466|B.1|USA|2020-05-11	0.0002014823	North America
North America|hCoV-19/Canada/QC-LSPQ-L00232064/2020|EPI ISL 535971|B|Canada|2020-03-22	North America|hCoV-19/USA/CA-CZB-1520/2020|EPI ISL 468466|B.1|USA|2020-05-11	0.0004366672	North America
North America|hCoV-19/USA/MI-QDX-317/2020|EPI ISL 571061|B.1|USA|2020-03-22	North America|hCoV-19/USA/CA-CZB-1520/2020|EPI ISL 468466|B.1|USA|2020-05-11	0.0001007273	North America
North America|hCoV-19/USA/NY-QDX-798/2020|EPI ISL 571550|B.1.370|USA|2020-03-22	North America|hCoV-19/USA/CA-CZB-1520/2020|EPI ISL 468466|B.1|USA|2020-05-11	0.0001343058	North America
North America|hCoV-19/USA/MI-QDX-491/2020|EPI ISL 571225|B.1|USA|2020-03-23	North America|hCoV-19/USA/CA-CZB-1520/2020|EPI ISL 468466|B.1|USA|2020-05-11	0.0001343120	North America
North America|hCoV-19/USA/FL-BPHL-0693/2020|EPI ISL 509751|B.1|USA|2020-03-23	North America|hCoV-19/USA/CA-CZB-1520/2020|EPI ISL 468466|B.1|USA|2020-05-11	0.0001678857	North America
North America|hCoV-19/USA/MI-QDX-358/2020|EPI ISL 571101|B.1|USA|2020-03-23	North America|hCoV-19/USA/CA-CZB-1520/2020|EPI ISL 468466|B.1|USA|2020-05-11	0.0001007304	North America
North America|hCoV-19/USA/CA-QDX-939/2020|EPI ISL 571584|B.1|USA|2020-03-23	North America|hCoV-19/USA/CA-CZB-1520/2020|EPI ISL 468466|B.1|USA|2020-05-11	0.0001343058	North America
North America|hCoV-19/USA/MN-MDH-1291/2020|EPI ISL 483011|B.1|USA|2020-03-24	North America|hCoV-19/USA/CA-CZB-1520/2020|EPI ISL 468466|B.1|USA|2020-05-11	0.0001007320	North America
North America|hCoV-19/USA/PA-MGSC53-05/2020|EPI ISL 436501|B.1|USA|2020-03-24	North America|hCoV-19/USA/CA-CZB-1520/2020|EPI ISL 468466|B.1|USA|2020-05-11	0.0001007273	North America
North America|hCoV-19/USA/MD-HP00037/2020|EPI ISL 434587|B.1|USA|2020-03-24	North America|hCoV-19/USA/CA-CZB-1520/2020|EPI ISL 468466|B.1|USA|2020-05-11	0.0001007320	North America
North America|hCoV-19/USA/CA-CZB-59X002/2020|EPI ISL 450484|B|USA|2020-03-24	North America|hCoV-19/USA/CA-CZB-1520/2020|EPI ISL 468466|B.1|USA|2020-05-11	0.0003022417	North America
North America|hCoV-19/USA/MI-QDX-502/2020|EPI ISL 571236|B.1|USA|2020-03-24	North America|hCoV-19/USA/CA-CZB-1520/2020|EPI ISL 468466|B.1|USA|2020-05-11	0.0001343120	North America
North America|hCoV-19/USA/CA-CSMC19/2020|EPI ISL 475628|B.1|USA|2020-03-25	North America|hCoV-19/USA/CA-CZB-1520/2020|EPI ISL 468466|B.1|USA|2020-05-11	0.0001343140	North America
North America|hCoV-19/USA/TX-HMH0371/2020|EPI ISL 434962|B.1.5|USA|2020-03-25	North America|hCoV-19/USA/CA-CZB-1520/2020|EPI ISL 468466|B.1|USA|2020-05-11	0.0001678934	North America
North America|hCoV-19/USA/AZ-TG271591/2020|EPI ISL 426536|B.1.265|USA|2020-03-25	North America|hCoV-19/USA/CA-CZB-1520/2020|EPI ISL 468466|B.1|USA|2020-05-11	0.0001343058	North America
North America|hCoV-19/USA/OR-PROV-230/2020|EPI ISL 482465|B.1.255|USA|2020-03-25	North America|hCoV-19/USA/CA-CZB-1520/2020|EPI ISL 468466|B.1|USA|2020-05-11	0.0001343058	North America
North America|hCoV-19/USA/MI-MDHHS-SC21126/2020|EPI ISL 507902|B.1|USA|2020-03-26	North America|hCoV-19/USA/CA-CZB-1520/2020|EPI ISL 468466|B.1|USA|2020-05-11	0.0001343058	North America
North America|hCoV-19/USA/MN-MDH-1451/2020|EPI ISL 514670|B.1|USA|2020-03-26	North America|hCoV-19/USA/CA-CZB-1520/2020|EPI ISL 468466|B.1|USA|2020-05-11	0.0002014823	North America
North America|hCoV-19/USA/NY-NYUMC694/2020|EPI ISL 451409|B.1|USA|2020-03-26	North America|hCoV-19/USA/CA-CZB-1520/2020|EPI ISL 468466|B.1|USA|2020-05-11	0.0001007320	North America
North America|hCoV-19/USA/NY-Wadsworth-30593-01/2020|EPI ISL 525632|B.1.1|USA|2020-03-26	North America|hCoV-19/USA/CA-CZB-1520/2020|EPI ISL 468466|B.1|USA|2020-05-11	0.0003022740	North America
North America|hCoV-19/USA/PA-MGSC38-05/2020|EPI ISL 436486|B.1.255|USA|2020-03-26	North America|hCoV-19/USA/CA-CZB-1520/2020|EPI ISL 468466|B.1|USA|2020-05-11	0.0001343058	North America
North America|hCoV-19/USA/MA-MGH-00200/2020|EPI ISL 460410|B.1.255|USA|2020-03-27	North America|hCoV-19/USA/CA-CZB-1520/2020|EPI ISL 468466|B.1|USA|2020-05-11	0.0002014823	North America
North America|hCoV-19/Canada/Qc-L00240857/2020|EPI ISL 450306|B.1|Canada|2020-03-27	North America|hCoV-19/USA/CA-CZB-1520/2020|EPI ISL 468466|B.1|USA|2020-05-11	0.0002350712	North America
North America|hCoV-19/USA/OR-PROV-038/2020|EPI ISL 482320|B.3|USA|2020-03-27	North America|hCoV-19/USA/CA-CZB-1520/2020|EPI ISL 468466|B.1|USA|2020-05-11	0.0004030500	North America
North America|hCoV-19/USA/MA-MGH-00208/2020|EPI ISL 460108|B.1|USA|2020-03-27	North America|hCoV-19/USA/CA-CZB-1520/2020|EPI ISL 468466|B.1|USA|2020-05-11	0.0002014823	North America
North America|hCoV-19/Canada/Qc-L00240556/2020|EPI ISL 450302|B.1.147|Canada|2020-03-27	North America|hCoV-19/USA/CA-CZB-1520/2020|EPI ISL 468466|B.1|USA|2020-05-11	0.0002014762	North America
North America|hCoV-19/USA/TX-HMH0312/2020|EPI ISL 434928|B.1.265|USA|2020-03-28	North America|hCoV-19/USA/CA-CZB-1520/2020|EPI ISL 468466|B.1|USA|2020-05-11	0.0001678857	North America
North America|hCoV-19/USA/WI-UW-243/2020|EPI ISL 428339|B|USA|2020-03-28	North America|hCoV-19/USA/CA-CZB-1520/2020|EPI ISL 468466|B.1|USA|2020-05-11	0.0003022557	North America
North America|hCoV-19/USA/CA-CZB-1279/2020|EPI ISL 454637|B.1.5|USA|2020-03-28	North America|hCoV-19/USA/CA-CZB-1520/2020|EPI ISL 468466|B.1|USA|2020-05-11	0.0001343120	North America
North America|hCoV-19/Canada/QC-LSPQ-L00242051/2020|EPI ISL 536308|B.1|Canada|2020-03-28	North America|hCoV-19/USA/CA-CZB-1520/2020|EPI ISL 468466|B.1|USA|2020-05-11	0.0001343546	North America
North America|hCoV-19/USA/OR-PROV-224/2020|EPI ISL 482459|B.54|USA|2020-03-28	North America|hCoV-19/USA/CA-CZB-1520/2020|EPI ISL 468466|B.1|USA|2020-05-11	0.0004366470	North America
North America|hCoV-19/USA/ID-UW-4448/2020|EPI ISL 426074|B.1.370|USA|2020-03-29	North America|hCoV-19/USA/CA-CZB-1520/2020|EPI ISL 468466|B.1|USA|2020-05-11	0.0002350494	North America
North America|hCoV-19/USA/MN-MDH-277/2020|EPI ISL 450751|B.1.5|USA|2020-03-29	North America|hCoV-19/USA/CA-CZB-1520/2020|EPI ISL 468466|B.1|USA|2020-05-11	0.0002014823	North America
North America|hCoV-19/USA/WA-UW-2609/2020|EPI ISL 486006|B.1|USA|2020-03-29	North America|hCoV-19/USA/CA-CZB-1520/2020|EPI ISL 468466|B.1|USA|2020-05-11	0.0001343058	North America
North America|hCoV-19/USA/CA-UCLA-154/2020|EPI ISL 537493|A|USA|2020-03-29	North America|hCoV-19/USA/CA-CZB-1520/2020|EPI ISL 468466|B.1|USA|2020-05-11	0.0005374768	North America
North America|hCoV-19/Canada/QC-LSPQ-L00242235/2020|EPI ISL 536313|B.1|Canada|2020-03-29	North America|hCoV-19/USA/CA-CZB-1520/2020|EPI ISL 468466|B.1|USA|2020-05-11	0.0001343120	North America
North America|hCoV-19/USA/NY-NYUMC681/2020|EPI ISL 450398|B.1|USA|2020-03-30	North America|hCoV-19/USA/CA-CZB-1520/2020|EPI ISL 468466|B.1|USA|2020-05-11	0.0001343099	North America
North America|hCoV-19/USA/WI-UW-105/2020|EPI ISL 425162|B.1|USA|2020-03-30	North America|hCoV-19/USA/CA-CZB-1520/2020|EPI ISL 468466|B.1|USA|2020-05-11	0.0001007273	North America
North America|hCoV-19/USA/NY-NYUMC571/2020|EPI ISL 444688|B.1|USA|2020-03-30	North America|hCoV-19/USA/CA-CZB-1520/2020|EPI ISL 468466|B.1|USA|2020-05-11	0.0001343058	North America
North America|hCoV-19/USA/CT-UW-2469/2020|EPI ISL 485922|B.1.255|USA|2020-03-30	North America|hCoV-19/USA/CA-CZB-1520/2020|EPI ISL 468466|B.1|USA|2020-05-11	0.0002014669	North America
North America|hCoV-19/USA/NY-NYUMC586/2020|EPI ISL 444703|B.1|USA|2020-03-30	North America|hCoV-19/USA/CA-CZB-1520/2020|EPI ISL 468466|B.1|USA|2020-05-11	0.0001679063	North America
North America|hCoV-19/USA/PA-MGEL89/2020|EPI ISL 454372|B.1|USA|2020-03-31	North America|hCoV-19/USA/CA-CZB-1520/2020|EPI ISL 468466|B.1|USA|2020-05-11	0.0001678857	North America
North America|hCoV-19/USA/CT-UW-4251/2020|EPI ISL 427164|B.1|USA|2020-03-31	North America|hCoV-19/USA/CA-CZB-1520/2020|EPI ISL 468466|B.1|USA|2020-05-11	0.0002014884	North America
North America|hCoV-19/USA/TX-HMH0409/2020|EPI ISL 434995|B.1.265|USA|2020-03-31	North America|hCoV-19/USA/CA-CZB-1520/2020|EPI ISL 468466|B.1|USA|2020-05-11	0.0001678857	North America
North America|hCoV-19/USA/TX-HMH0384/2020|EPI ISL 434972|B.1.370|USA|2020-03-31	North America|hCoV-19/USA/CA-CZB-1520/2020|EPI ISL 468466|B.1|USA|2020-05-11	0.0002014730	North America
North America|hCoV-19/USA/LA-SR0275/2020|EPI ISL 445130|B.1.370|USA|2020-03-31	North America|hCoV-19/USA/CA-CZB-1520/2020|EPI ISL 468466|B.1|USA|2020-05-11	0.0002014669	North America
North America|hCoV-19/USA/NY-NYUMC164/2020|EPI ISL 426619|B.1|USA|2020-04-01	North America|hCoV-19/USA/CA-CZB-1520/2020|EPI ISL 468466|B.1|USA|2020-05-11	0.0001007320	North America
North America|hCoV-19/USA/NY-NYUMC173/2020|EPI ISL 427470|B.1|USA|2020-04-01	North America|hCoV-19/USA/CA-CZB-1520/2020|EPI ISL 468466|B.1|USA|2020-05-11	0.0001678907	North America
North America|hCoV-19/USA/CT-Yale-257/2020|EPI ISL 469183|B.1|USA|2020-04-01	North America|hCoV-19/USA/CA-CZB-1520/2020|EPI ISL 468466|B.1|USA|2020-05-11	0.0003022461	North America
North America|hCoV-19/USA/CT-UW-6274/2020|EPI ISL 570094|B.1.1|USA|2020-04-01	North America|hCoV-19/USA/CA-CZB-1520/2020|EPI ISL 468466|B.1|USA|2020-05-11	0.0003695118	North America
North America|hCoV-19/USA/CA-ALSR-1497/2020|EPI ISL 494622|B.1.370|USA|2020-04-01	North America|hCoV-19/USA/CA-CZB-1520/2020|EPI ISL 468466|B.1|USA|2020-05-11	0.0002350783	North America
North America|hCoV-19/USA/CT-UW-6573/2020|EPI ISL 437870|B.1|USA|2020-04-02	North America|hCoV-19/USA/CA-CZB-1520/2020|EPI ISL 468466|B.1|USA|2020-05-11	0.0001343058	North America
North America|hCoV-19/USA/PA-MGEL99/2020|EPI ISL 454379|B.1.3|USA|2020-04-02	North America|hCoV-19/USA/CA-CZB-1520/2020|EPI ISL 468466|B.1|USA|2020-05-11	0.0002014791	North America
North America|hCoV-19/USA/AZ-TG273316/2020|EPI ISL 426568|B.1|USA|2020-04-02	North America|hCoV-19/USA/CA-CZB-1520/2020|EPI ISL 468466|B.1|USA|2020-05-11	0.0002350674	North America
North America|hCoV-19/USA/FL-BPHL-0166/2020|EPI ISL 480817|B.1|USA|2020-04-02	North America|hCoV-19/USA/CA-CZB-1520/2020|EPI ISL 468466|B.1|USA|2020-05-11	0.0001007273	North America
North America|hCoV-19/USA/WA-S339/2020|EPI ISL 434099|B.1|USA|2020-04-02	North America|hCoV-19/USA/CA-CZB-1520/2020|EPI ISL 468466|B.1|USA|2020-05-11	0.0002350963	North America
North America|hCoV-19/USA/FL-AO2N/2020|EPI ISL 527381|B.1.1|USA|2020-04-03	North America|hCoV-19/USA/CA-CZB-1520/2020|EPI ISL 468466|B.1|USA|2020-05-11	0.0002353225	North America
North America|hCoV-19/USA/NY-NYUMC248/2020|EPI ISL 428762|B.1|USA|2020-04-03	North America|hCoV-19/USA/CA-CZB-1520/2020|EPI ISL 468466|B.1|USA|2020-05-11	0.0001007273	North America
North America|hCoV-19/USA/MA-MGH-00663/2020|EPI ISL 460377|B.1.356|USA|2020-04-03	North America|hCoV-19/USA/CA-CZB-1520/2020|EPI ISL 468466|B.1|USA|2020-05-11	0.0001678857	North America
North America|hCoV-19/Canada/ON-OICR-SLB2829/2020|EPI ISL 538355|B.1|Canada|2020-04-03	North America|hCoV-19/USA/CA-CZB-1520/2020|EPI ISL 468466|B.1|USA|2020-05-11	0.0001343058	North America
North America|hCoV-19/USA/ID-UW-6457/2020|EPI ISL 437833|B.1.370|USA|2020-04-03	North America|hCoV-19/USA/CA-CZB-1520/2020|EPI ISL 468466|B.1|USA|2020-05-11	0.0001343058	North America
North America|hCoV-19/USA/MD-MDH-0027/2020|EPI ISL 481273|B.40|USA|2020-04-04	North America|hCoV-19/USA/CA-CZB-1520/2020|EPI ISL 468466|B.1|USA|2020-05-11	0.0005038824	North America
North America|hCoV-19/USA/AK-PHL108/2020|EPI ISL 492059|B.1|USA|2020-04-04	North America|hCoV-19/USA/CA-CZB-1520/2020|EPI ISL 468466|B.1|USA|2020-05-11	0.0001678908	North America
North America|hCoV-19/USA/MN-MDH-1668/2020|EPI ISL 560755|B.40|USA|2020-04-04	North America|hCoV-19/USA/CA-CZB-1520/2020|EPI ISL 468466|B.1|USA|2020-05-11	0.0005038744	North America
North America|hCoV-19/USA/TX-HMH-466/2020|EPI ISL 543786|B.1.370|USA|2020-04-04	North America|hCoV-19/USA/CA-CZB-1520/2020|EPI ISL 468466|B.1|USA|2020-05-11	0.0001678907	North America
North America|hCoV-19/USA/CA-CSMC117/2020|EPI ISL 475593|B.1|USA|2020-04-04	North America|hCoV-19/USA/CA-CZB-1520/2020|EPI ISL 468466|B.1|USA|2020-05-11	0.0002350565	North America
North America|hCoV-19/USA/LA-SR0324/2020|EPI ISL 450178|B.1.265|USA|2020-04-05	North America|hCoV-19/USA/CA-CZB-1520/2020|EPI ISL 468466|B.1|USA|2020-05-11	0.0001007273	North America
North America|hCoV-19/USA/NY-NYUMC253/2020|EPI ISL 428767|B.1|USA|2020-04-05	North America|hCoV-19/USA/CA-CZB-1520/2020|EPI ISL 468466|B.1|USA|2020-05-11	0.0002350674	North America
North America|hCoV-19/USA/NY-Wadsworth-38698-01/2020|EPI ISL 525653|B.1|USA|2020-04-05	North America|hCoV-19/USA/CA-CZB-1520/2020|EPI ISL 468466|B.1|USA|2020-05-11	0.0002350745	North America
North America|hCoV-19/USA/NY-NYUMC236/2020|EPI ISL 427635|B.1|USA|2020-04-05	North America|hCoV-19/USA/CA-CZB-1520/2020|EPI ISL 468466|B.1|USA|2020-05-11	0.0001343058	North America
North America|hCoV-19/USA/CA-CSMC118/2020|EPI ISL 475594|B.1|USA|2020-04-05	North America|hCoV-19/USA/CA-CZB-1520/2020|EPI ISL 468466|B.1|USA|2020-05-11	0.0001007304	North America
North America|hCoV-19/USA/NY-NYUMC264/2020|EPI ISL 428778|B.1.3|USA|2020-04-06	North America|hCoV-19/USA/CA-CZB-1520/2020|EPI ISL 468466|B.1|USA|2020-05-11	0.0002014730	North America
North America|hCoV-19/USA/CA-ALSR-1147/2020|EPI ISL 494392|B.1.98|USA|2020-04-06	North America|hCoV-19/USA/CA-CZB-1520/2020|EPI ISL 468466|B.1|USA|2020-05-11	0.0002350603	North America
North America|hCoV-19/USA/NY-NYUMC272/2020|EPI ISL 428786|B.1|USA|2020-04-06	North America|hCoV-19/USA/CA-CZB-1520/2020|EPI ISL 468466|B.1|USA|2020-05-11	0.0001343058	North America
North America|hCoV-19/USA/CT-UW-5073/2020|EPI ISL 429645|B.1.255|USA|2020-04-06	North America|hCoV-19/USA/CA-CZB-1520/2020|EPI ISL 468466|B.1|USA|2020-05-11	0.0001678857	North America
North America|hCoV-19/USA/MA-MGH-00696/2020|EPI ISL 460422|A.2|USA|2020-04-06	North America|hCoV-19/USA/CA-CZB-1520/2020|EPI ISL 468466|B.1|USA|2020-05-11	0.0007055208	North America
North America|hCoV-19/USA/UT-01578/2020|EPI ISL 449824|B.1.5|USA|2020-04-07	North America|hCoV-19/USA/CA-CZB-1520/2020|EPI ISL 468466|B.1|USA|2020-05-11	0.0001343120	North America
North America|hCoV-19/USA/NV-NSPHL-A0070/2020|EPI ISL 515350|B.1|USA|2020-04-07	North America|hCoV-19/USA/CA-CZB-1520/2020|EPI ISL 468466|B.1|USA|2020-05-11	0.0001007273	North America
North America|hCoV-19/USA/CA-ALSR-0521-IPL/2020|EPI ISL 483199|B.1|USA|2020-04-07	North America|hCoV-19/USA/CA-CZB-1520/2020|EPI ISL 468466|B.1|USA|2020-05-11	0.0001007304	North America
North America|hCoV-19/USA/NY-NYUMC333/2020|EPI ISL 430360|B.1|USA|2020-04-07	North America|hCoV-19/USA/CA-CZB-1520/2020|EPI ISL 468466|B.1|USA|2020-05-11	0.0002014762	North America
North America|hCoV-19/USA/NY-NYUMC345/2020|EPI ISL 430372|B.1.3|USA|2020-04-07	North America|hCoV-19/USA/CA-CZB-1520/2020|EPI ISL 468466|B.1|USA|2020-05-11	0.0001343058	North America
North America|hCoV-19/USA/CO-CSU-C2980-2/2020|EPI ISL 527411|B.1|USA|2020-04-08	North America|hCoV-19/USA/CA-CZB-1520/2020|EPI ISL 468466|B.1|USA|2020-05-11	0.0002350565	North America
North America|hCoV-19/USA/CA-CZB-1343/2020|EPI ISL 468361|B|USA|2020-04-08	North America|hCoV-19/USA/CA-CZB-1520/2020|EPI ISL 468466|B.1|USA|2020-05-11	0.0004030378	North America
North America|hCoV-19/USA/MN-MDH-387/2020|EPI ISL 437367|B.40|USA|2020-04-08	North America|hCoV-19/USA/CA-CZB-1520/2020|EPI ISL 468466|B.1|USA|2020-05-11	0.0005374854	North America
North America|hCoV-19/USA/NY-NYU-VC-022/2020|EPI ISL 479674|B.1.3|USA|2020-04-08	North America|hCoV-19/USA/CA-CZB-1520/2020|EPI ISL 468466|B.1|USA|2020-05-11	0.0002014730	North America
North America|hCoV-19/USA/CT-UW-6780/2020|EPI ISL 570145|B.1|USA|2020-04-09	North America|hCoV-19/USA/CA-CZB-1520/2020|EPI ISL 468466|B.1|USA|2020-05-11	0.0002014762	North America
North America|hCoV-19/Canada/QC AM4/2020|EPI ISL 515214|B.1.147|Canada|2020-04-09	North America|hCoV-19/USA/CA-CZB-1520/2020|EPI ISL 468466|B.1|USA|2020-05-11	0.0002014762	North America
North America|hCoV-19/USA/VA-DCLS-0239/2020|EPI ISL 452814|B.1|USA|2020-04-09	North America|hCoV-19/USA/CA-CZB-1520/2020|EPI ISL 468466|B.1|USA|2020-05-11	0.0001007304	North America
North America|hCoV-19/USA/MI-MDHHS-SC21926/2020|EPI ISL 565986|B.1|USA|2020-04-09	North America|hCoV-19/USA/CA-CZB-1520/2020|EPI ISL 468466|B.1|USA|2020-05-11	0.0001343120	North America
North America|hCoV-19/USA/CA-SR0356/2020|EPI ISL 458241|B.1|USA|2020-04-09	North America|hCoV-19/USA/CA-CZB-1520/2020|EPI ISL 468466|B.1|USA|2020-05-11	0.0001678857	North America
North America|hCoV-19/USA/TX-QDX-218/2020|EPI ISL 498738|B.1.1|USA|2020-04-10	North America|hCoV-19/USA/CA-CZB-1520/2020|EPI ISL 468466|B.1|USA|2020-05-11	0.0003358722	North America
North America|hCoV-19/USA/NY-NYUMC380/2020|EPI ISL 430407|B.1|USA|2020-04-10	North America|hCoV-19/USA/CA-CZB-1520/2020|EPI ISL 468466|B.1|USA|2020-05-11	0.0002014855	North America
North America|hCoV-19/USA/TX-HMH-983/2020|EPI ISL 545945|B.1|USA|2020-04-10	North America|hCoV-19/USA/CA-CZB-1520/2020|EPI ISL 468466|B.1|USA|2020-05-11	0.0001007273	North America
North America|hCoV-19/USA/CT-UW-6709/2020|EPI ISL 570137|B.1|USA|2020-04-10	North America|hCoV-19/USA/CA-CZB-1520/2020|EPI ISL 468466|B.1|USA|2020-05-11	0.0001007304	North America
North America|hCoV-19/USA/VA-DCLS-0635/2020|EPI ISL 495307|B.1.3|USA|2020-04-11	North America|hCoV-19/USA/CA-CZB-1520/2020|EPI ISL 468466|B.1|USA|2020-05-11	0.0002350674	North America
North America|hCoV-19/USA/LA-GBCL-26684444/2020|EPI ISL 485269|B.1|USA|2020-04-11	North America|hCoV-19/USA/CA-CZB-1520/2020|EPI ISL 468466|B.1|USA|2020-05-11	0.0002014762	North America
North America|hCoV-19/USA/VA-DCLS-0099/2020|EPI ISL 434593|B.1|USA|2020-04-11	North America|hCoV-19/USA/CA-CZB-1520/2020|EPI ISL 468466|B.1|USA|2020-05-11	0.0001007273	North America
North America|hCoV-19/USA/OR-PROV-057/2020|EPI ISL 482337|B.1|USA|2020-04-11	North America|hCoV-19/USA/CA-CZB-1520/2020|EPI ISL 468466|B.1|USA|2020-05-11	0.0001007781	North America
North America|hCoV-19/Canada/ON-OICR-SLB2869/2020|EPI ISL 538386|B.1.1|Canada|2020-04-11	North America|hCoV-19/USA/CA-CZB-1520/2020|EPI ISL 468466|B.1|USA|2020-05-11	0.0002686826	North America
North America|hCoV-19/USA/TX-HMH-1271/2020|EPI ISL 542621|B.1|USA|2020-04-12	North America|hCoV-19/USA/CA-CZB-1520/2020|EPI ISL 468466|B.1|USA|2020-05-11	0.0001678934	North America
North America|hCoV-19/USA/OH-OSUP0024/2020|EPI ISL 430010|B.1|USA|2020-04-12	North America|hCoV-19/USA/CA-CZB-1520/2020|EPI ISL 468466|B.1|USA|2020-05-11	0.0001008234	North America
North America|hCoV-19/USA/MI-MDHHS-SC21928/2020|EPI ISL 565988|B.1|USA|2020-04-12	North America|hCoV-19/USA/CA-CZB-1520/2020|EPI ISL 468466|B.1|USA|2020-05-11	0.0001343161	North America
North America|hCoV-19/Canada/ON-UHTC 0070/2020|EPI ISL 464022|B.1.1|Canada|2020-04-12	North America|hCoV-19/USA/CA-CZB-1520/2020|EPI ISL 468466|B.1|USA|2020-05-11	0.0003694669	North America
North America|hCoV-19/USA/CA-CSMC16/2020|EPI ISL 475625|B.1|USA|2020-04-13	North America|hCoV-19/USA/CA-CZB-1520/2020|EPI ISL 468466|B.1|USA|2020-05-11	0.0003023025	North America
North America|hCoV-19/USA/TX-HMH-1546/2020|EPI ISL 542786|B.1|USA|2020-04-13	North America|hCoV-19/USA/CA-CZB-1520/2020|EPI ISL 468466|B.1|USA|2020-05-11	0.0001343099	North America
North America|hCoV-19/USA/NJ-NYUMC401/2020|EPI ISL 430428|B.1|USA|2020-04-13	North America|hCoV-19/USA/CA-CZB-1520/2020|EPI ISL 468466|B.1|USA|2020-05-11	0.0001007273	North America
North America|hCoV-19/USA/CA-ALSR-1222/2020|EPI ISL 494446|B.1.5|USA|2020-04-13	North America|hCoV-19/USA/CA-CZB-1520/2020|EPI ISL 468466|B.1|USA|2020-05-11	0.0002350674	North America
North America|hCoV-19/USA/FL-BPHL-0321/2020|EPI ISL 489730|B.1|USA|2020-04-13	North America|hCoV-19/USA/CA-CZB-1520/2020|EPI ISL 468466|B.1|USA|2020-05-11	0.0001678934	North America
North America|hCoV-19/USA/VA-DCLS-0159/2020|EPI ISL 437792|B.1|USA|2020-04-14	North America|hCoV-19/USA/CA-CZB-1520/2020|EPI ISL 468466|B.1|USA|2020-05-11	0.0001007273	North America
North America|hCoV-19/USA/MN-CDC-6538/2020|EPI ISL 527724|B.1|USA|2020-04-14	North America|hCoV-19/USA/CA-CZB-1520/2020|EPI ISL 468466|B.1|USA|2020-05-11	0.0001007320	North America
North America|hCoV-19/USA/NY-NYUMC428/2020|EPI ISL 435495|B.1|USA|2020-04-14	North America|hCoV-19/USA/CA-CZB-1520/2020|EPI ISL 468466|B.1|USA|2020-05-11	0.0000671502	North America
North America|hCoV-19/USA/NY-NYUMC446/2020|EPI ISL 435513|B.1|USA|2020-04-14	North America|hCoV-19/USA/CA-CZB-1520/2020|EPI ISL 468466|B.1|USA|2020-05-11	0.0001343120	North America
North America|hCoV-19/USA/UN-UW-2897/2020|EPI ISL 485969|B.1|USA|2020-04-15	North America|hCoV-19/USA/CA-CZB-1520/2020|EPI ISL 468466|B.1|USA|2020-05-11	0.0000671502	North America
North America|hCoV-19/USA/CA-ALSR-0472-SAN/2020|EPI ISL 483162|B.1|USA|2020-04-15	North America|hCoV-19/USA/CA-CZB-1520/2020|EPI ISL 468466|B.1|USA|2020-05-11	0.0002350674	North America
North America|hCoV-19/USA/LA-EVTL09/2020|EPI ISL 435042|B.1.370|USA|2020-04-15	North America|hCoV-19/USA/CA-CZB-1520/2020|EPI ISL 468466|B.1|USA|2020-05-11	0.0002350565	North America
North America|hCoV-19/USA/IL-UW-358/2020|EPI ISL 450712|B.1|USA|2020-04-15	North America|hCoV-19/USA/CA-CZB-1520/2020|EPI ISL 468466|B.1|USA|2020-05-11	0.0001343058	North America
North America|hCoV-19/USA/VA-DCLS-0135/2020|EPI ISL 437774|B.1|USA|2020-04-15	North America|hCoV-19/USA/CA-CZB-1520/2020|EPI ISL 468466|B.1|USA|2020-05-11	0.0001343120	North America
North America|hCoV-19/USA/MN-CDC-6551/2020|EPI ISL 527728|B.1|USA|2020-04-16	North America|hCoV-19/USA/CA-CZB-1520/2020|EPI ISL 468466|B.1|USA|2020-05-11	0.0001343120	North America
North America|hCoV-19/USA/TX-HMH-3056/2020|EPI ISL 543962|B.1.1|USA|2020-04-16	North America|hCoV-19/USA/CA-CZB-1520/2020|EPI ISL 468466|B.1|USA|2020-05-11	0.0003358566	North America
North America|hCoV-19/USA/VA-DCLS-0193/2020|EPI ISL 437408|B.1|USA|2020-04-16	North America|hCoV-19/USA/CA-CZB-1520/2020|EPI ISL 468466|B.1|USA|2020-05-11	0.0001007273	North America
North America|hCoV-19/USA/WY-WYPHL-20009305/2020|EPI ISL 539796|B.1|USA|2020-04-16	North America|hCoV-19/USA/CA-CZB-1520/2020|EPI ISL 468466|B.1|USA|2020-05-11	0.0001007304	North America
North America|hCoV-19/USA/TX-HMH-920/2020|EPI ISL 545919|B.1.370|USA|2020-04-17	North America|hCoV-19/USA/CA-CZB-1520/2020|EPI ISL 468466|B.1|USA|2020-05-11	0.0002350565	North America
North America|hCoV-19/USA/VA-DCLS-0672/2020|EPI ISL 500835|B.1.3|USA|2020-04-17	North America|hCoV-19/USA/CA-CZB-1520/2020|EPI ISL 468466|B.1|USA|2020-05-11	0.0002350674	North America
North America|hCoV-19/USA/LA-GBCL-26544570/2020|EPI ISL 485142|B.1.370|USA|2020-04-17	North America|hCoV-19/USA/CA-CZB-1520/2020|EPI ISL 468466|B.1|USA|2020-05-11	0.0002686458	North America
North America|hCoV-19/USA/MN-MDH-1246/2020|EPI ISL 482967|B.1|USA|2020-04-17	North America|hCoV-19/USA/CA-CZB-1520/2020|EPI ISL 468466|B.1|USA|2020-05-11	0.0001007273	North America
North America|hCoV-19/USA/VA-DCLS-0248/2020|EPI ISL 452822|B.1.3|USA|2020-04-17	North America|hCoV-19/USA/CA-CZB-1520/2020|EPI ISL 468466|B.1|USA|2020-05-11	0.0002014669	North America
North America|hCoV-19/USA/WA-UW-7671/2020|EPI ISL 570190|B.4|USA|2020-04-18	North America|hCoV-19/USA/CA-CZB-1520/2020|EPI ISL 468466|B.1|USA|2020-05-11	0.0006383515	North America
North America|hCoV-19/USA/CA-ALSR-0611-SAN/2020|EPI ISL 483256|B.1.5|USA|2020-04-18	North America|hCoV-19/USA/CA-CZB-1520/2020|EPI ISL 468466|B.1|USA|2020-05-11	0.0002350783	North America
North America|hCoV-19/USA/WA-UW-2414/2020|EPI ISL 485990|B.1|USA|2020-04-18	North America|hCoV-19/USA/CA-CZB-1520/2020|EPI ISL 468466|B.1|USA|2020-05-11	0.0003022465	North America
North America|hCoV-19/USA/VA-DCLS-0683/2020|EPI ISL 500845|B.1|USA|2020-04-18	North America|hCoV-19/USA/CA-CZB-1520/2020|EPI ISL 468466|B.1|USA|2020-05-11	0.0002351802	North America
North America|hCoV-19/USA/WA-UW-7777/2020|EPI ISL 570194|B.1|USA|2020-04-19	North America|hCoV-19/USA/CA-CZB-1520/2020|EPI ISL 468466|B.1|USA|2020-05-11	0.0001007304	North America
North America|hCoV-19/USA/WA-UW-2428/2020|EPI ISL 485992|B.1|USA|2020-04-19	North America|hCoV-19/USA/CA-CZB-1520/2020|EPI ISL 468466|B.1|USA|2020-05-11	0.0001679012	North America
North America|hCoV-19/USA/MI-MDHHS-SC20220/2020|EPI ISL 447190|B.1|USA|2020-04-19	North America|hCoV-19/USA/CA-CZB-1520/2020|EPI ISL 468466|B.1|USA|2020-05-11	0.0001343058	North America
North America|hCoV-19/USA/WA-S608/2020|EPI ISL 438161|B.1.1|USA|2020-04-19	North America|hCoV-19/USA/CA-CZB-1520/2020|EPI ISL 468466|B.1|USA|2020-05-11	0.0003358722	North America
North America|hCoV-19/USA/WA-S649/2020|EPI ISL 438202|B.1.1|USA|2020-04-19	North America|hCoV-19/USA/CA-CZB-1520/2020|EPI ISL 468466|B.1|USA|2020-05-11	0.0003358566	North America
North America|hCoV-19/USA/NY-NYUMC449/2020|EPI ISL 435516|B.1|USA|2020-04-20	North America|hCoV-19/USA/CA-CZB-1520/2020|EPI ISL 468466|B.1|USA|2020-05-11	0.0001007273	North America
North America|hCoV-19/USA/NY-NYUMC459/2020|EPI ISL 435525|B.1.3|USA|2020-04-20	North America|hCoV-19/USA/CA-CZB-1520/2020|EPI ISL 468466|B.1|USA|2020-05-11	0.0002014730	North America
North America|hCoV-19/USA/MI-UM-2006S001114/2020|EPI ISL 495585|B.1|USA|2020-04-20	North America|hCoV-19/USA/CA-CZB-1520/2020|EPI ISL 468466|B.1|USA|2020-05-11	0.0000671502	North America
North America|hCoV-19/USA/TX-HMH-1252/2020|EPI ISL 542613|B.1.370|USA|2020-04-20	North America|hCoV-19/USA/CA-CZB-1520/2020|EPI ISL 468466|B.1|USA|2020-05-11	0.0002014669	North America
North America|hCoV-19/USA/LA-GBCL-26513049/2020|EPI ISL 485089|B.1.370|USA|2020-04-21	North America|hCoV-19/USA/CA-CZB-1520/2020|EPI ISL 468466|B.1|USA|2020-05-11	0.0001343099	North America
North America|hCoV-19/USA/TX-HMH-1396/2020|EPI ISL 542694|B.1|USA|2020-04-21	North America|hCoV-19/USA/CA-CZB-1520/2020|EPI ISL 468466|B.1|USA|2020-05-11	0.0001678857	North America
North America|hCoV-19/USA/UN-CDC-7467/2020|EPI ISL 514072|B.1.1|USA|2020-04-21	North America|hCoV-19/USA/CA-CZB-1520/2020|EPI ISL 468466|B.1|USA|2020-05-11	0.0002686744	North America
North America|hCoV-19/USA/NY-NYUMC476/2020|EPI ISL 435541|B.1|USA|2020-04-21	North America|hCoV-19/USA/CA-CZB-1520/2020|EPI ISL 468466|B.1|USA|2020-05-11	0.0002350674	North America
North America|hCoV-19/USA/LA-GBCL-26513062/2020|EPI ISL 485095|B.1.265|USA|2020-04-21	North America|hCoV-19/USA/CA-CZB-1520/2020|EPI ISL 468466|B.1|USA|2020-05-11	0.0002350712	North America
North America|hCoV-19/USA/TX-HMH-1337/2020|EPI ISL 542657|B.1|USA|2020-04-22	North America|hCoV-19/USA/CA-CZB-1520/2020|EPI ISL 468466|B.1|USA|2020-05-11	0.0001343099	North America
North America|hCoV-19/USA/LA-GBCL-26513029/2020|EPI ISL 485080|B.1.370|USA|2020-04-22	North America|hCoV-19/USA/CA-CZB-1520/2020|EPI ISL 468466|B.1|USA|2020-05-11	0.0001343099	North America
North America|hCoV-19/USA/VA-DCLS-0288/2020|EPI ISL 463094|B.1.3|USA|2020-04-22	North America|hCoV-19/USA/CA-CZB-1520/2020|EPI ISL 468466|B.1|USA|2020-05-11	0.0002686539	North America
North America|hCoV-19/USA/TX-HMH-1189/2020|EPI ISL 542577|B.1.1.61|USA|2020-04-22	North America|hCoV-19/USA/CA-CZB-1520/2020|EPI ISL 468466|B.1|USA|2020-05-11	0.0004703018	North America
North America|hCoV-19/USA/OR-PROV-103/2020|EPI ISL 482373|B|USA|2020-04-23	North America|hCoV-19/USA/CA-CZB-1520/2020|EPI ISL 468466|B.1|USA|2020-05-11	0.0004367350	North America
North America|hCoV-19/USA/LA-EVTL043/2020|EPI ISL 451204|B.1.370|USA|2020-04-23	North America|hCoV-19/USA/CA-CZB-1520/2020|EPI ISL 468466|B.1|USA|2020-05-11	0.0003022557	North America
North America|hCoV-19/USA/WA-S848/2020|EPI ISL 463338|B.1.124|USA|2020-04-23	North America|hCoV-19/USA/CA-CZB-1520/2020|EPI ISL 468466|B.1|USA|2020-05-11	0.0002350674	North America
North America|hCoV-19/USA/CA-ALSR-0645-IPL/2020|EPI ISL 483277|B.1.5|USA|2020-04-23	North America|hCoV-19/USA/CA-CZB-1520/2020|EPI ISL 468466|B.1|USA|2020-05-11	0.0002350674	North America
North America|hCoV-19/USA/VA-DCLS-0292/2020|EPI ISL 463096|B.1|USA|2020-04-23	North America|hCoV-19/USA/CA-CZB-1520/2020|EPI ISL 468466|B.1|USA|2020-05-11	0.0001343120	North America
North America|hCoV-19/USA/LA-EVTL028/2020|EPI ISL 435566|B.1.265|USA|2020-04-24	North America|hCoV-19/USA/CA-CZB-1520/2020|EPI ISL 468466|B.1|USA|2020-05-11	0.0001678857	North America
North America|hCoV-19/USA/LA-EVTL026/2020|EPI ISL 435564|B.1|USA|2020-04-24	North America|hCoV-19/USA/CA-CZB-1520/2020|EPI ISL 468466|B.1|USA|2020-05-11	0.0001343058	North America
North America|hCoV-19/USA/NY-NYUMC483/2020|EPI ISL 435548|B.1|USA|2020-04-24	North America|hCoV-19/USA/CA-CZB-1520/2020|EPI ISL 468466|B.1|USA|2020-05-11	0.0001007304	North America
North America|hCoV-19/USA/CA-ALSR-1202/2020|EPI ISL 494434|B.1|USA|2020-04-24	North America|hCoV-19/USA/CA-CZB-1520/2020|EPI ISL 468466|B.1|USA|2020-05-11	0.0002350892	North America
North America|hCoV-19/USA/NY-NYUMC838/2020|EPI ISL 460603|B.1.3|USA|2020-04-24	North America|hCoV-19/USA/CA-CZB-1520/2020|EPI ISL 468466|B.1|USA|2020-05-11	0.0001679302	North America
North America|hCoV-19/USA/VA-DCLS-1129/2020|EPI ISL 529922|B.1|USA|2020-04-25	North America|hCoV-19/USA/CA-CZB-1520/2020|EPI ISL 468466|B.1|USA|2020-05-11	0.0001343797	North America
North America|hCoV-19/USA/MN-MDH-1131/2020|EPI ISL 476716|B.1|USA|2020-04-25	North America|hCoV-19/USA/CA-CZB-1520/2020|EPI ISL 468466|B.1|USA|2020-05-11	0.0001007273	North America
North America|hCoV-19/USA/VA-DCLS-1141/2020|EPI ISL 529930|B.1|USA|2020-04-25	North America|hCoV-19/USA/CA-CZB-1520/2020|EPI ISL 468466|B.1|USA|2020-05-11	0.0000671502	North America
North America|hCoV-19/USA/TX-HMH-1524/2020|EPI ISL 542773|B.1.370|USA|2020-04-25	North America|hCoV-19/USA/CA-CZB-1520/2020|EPI ISL 468466|B.1|USA|2020-05-11	0.0002014762	North America
North America|hCoV-19/USA/LA-GBCL-26492480/2020|EPI ISL 485046|B.1.370|USA|2020-04-25	North America|hCoV-19/USA/CA-CZB-1520/2020|EPI ISL 468466|B.1|USA|2020-05-11	0.0002014791	North America
North America|hCoV-19/USA/VA-DCLS-0411/2020|EPI ISL 467805|B.1|USA|2020-04-26	North America|hCoV-19/USA/CA-CZB-1520/2020|EPI ISL 468466|B.1|USA|2020-05-11	0.0001343120	North America
North America|hCoV-19/USA/CA-CZB-1150/2020|EPI ISL 454615|B.1|USA|2020-04-26	North America|hCoV-19/USA/CA-CZB-1520/2020|EPI ISL 468466|B.1|USA|2020-05-11	0.0002014823	North America
North America|hCoV-19/USA/MI-MDHHS-SC20637/2020|EPI ISL 462719|B.1|USA|2020-04-26	North America|hCoV-19/USA/CA-CZB-1520/2020|EPI ISL 468466|B.1|USA|2020-05-11	0.0003022417	North America
North America|hCoV-19/USA/VA-DCLS-0414/2020|EPI ISL 467808|B.1|USA|2020-04-26	North America|hCoV-19/USA/CA-CZB-1520/2020|EPI ISL 468466|B.1|USA|2020-05-11	0.0001678934	North America
North America|hCoV-19/USA/VI-CDC-4371/2020|EPI ISL 454649|B.1|USA|2020-04-26	North America|hCoV-19/USA/CA-CZB-1520/2020|EPI ISL 468466|B.1|USA|2020-05-11	0.0000671502	North America
North America|hCoV-19/USA/UT-CDC-9755/2020|EPI ISL 509692|B.1.178|USA|2020-04-27	North America|hCoV-19/USA/CA-CZB-1520/2020|EPI ISL 468466|B.1|USA|2020-05-11	0.0004030506	North America
North America|hCoV-19/USA/CA-ALSR-1587/2020|EPI ISL 494675|B.1.255|USA|2020-04-27	North America|hCoV-19/USA/CA-CZB-1520/2020|EPI ISL 468466|B.1|USA|2020-05-11	0.0001343058	North America
North America|hCoV-19/USA/WA-S913/2020|EPI ISL 463403|B.1.5|USA|2020-04-27	North America|hCoV-19/USA/CA-CZB-1520/2020|EPI ISL 468466|B.1|USA|2020-05-11	0.0001343120	North America
North America|hCoV-19/USA/TX-HMH-1298/2020|EPI ISL 542635|B.1|USA|2020-04-27	North America|hCoV-19/USA/CA-CZB-1520/2020|EPI ISL 468466|B.1|USA|2020-05-11	0.0001678857	North America
North America|hCoV-19/USA/CA-ALSR-1154/2020|EPI ISL 494397|B.1|USA|2020-04-27	North America|hCoV-19/USA/CA-CZB-1520/2020|EPI ISL 468466|B.1|USA|2020-05-11	0.0003022557	North America
North America|hCoV-19/USA/NY-NYUMC905/2020|EPI ISL 467398|B.1.1|USA|2020-04-28	North America|hCoV-19/USA/CA-CZB-1520/2020|EPI ISL 468466|B.1|USA|2020-05-11	0.0004030751	North America
North America|hCoV-19/USA/CA-ALSR-1266/2020|EPI ISL 494466|B.1|USA|2020-04-28	North America|hCoV-19/USA/CA-CZB-1520/2020|EPI ISL 468466|B.1|USA|2020-05-11	0.0002686620	North America
North America|hCoV-19/USA/TN-QDX-246/2020|EPI ISL 498737|B.1.370|USA|2020-04-28	North America|hCoV-19/USA/CA-CZB-1520/2020|EPI ISL 468466|B.1|USA|2020-05-11	0.0003022557	North America
North America|hCoV-19/USA/TX-HMH-1518/2020|EPI ISL 542768|B.1.370|USA|2020-04-28	North America|hCoV-19/USA/CA-CZB-1520/2020|EPI ISL 468466|B.1|USA|2020-05-11	0.0002014669	North America
North America|hCoV-19/USA/VA-DCLS-0360/2020|EPI ISL 516689|B.1.3|USA|2020-04-28	North America|hCoV-19/USA/CA-CZB-1520/2020|EPI ISL 468466|B.1|USA|2020-05-11	0.0002350674	North America
North America|hCoV-19/USA/OR-PROV-128/2020|EPI ISL 482392|B.1|USA|2020-04-29	North America|hCoV-19/USA/CA-CZB-1520/2020|EPI ISL 468466|B.1|USA|2020-05-11	0.0001679012	North America
North America|hCoV-19/USA/IL-QDX-248/2020|EPI ISL 498722|B.1.370|USA|2020-04-29	North America|hCoV-19/USA/CA-CZB-1520/2020|EPI ISL 468466|B.1|USA|2020-05-11	0.0004030069	North America
North America|hCoV-19/USA/UT-02895/2020|EPI ISL 513686|B.1.5|USA|2020-04-29	North America|hCoV-19/USA/CA-CZB-1520/2020|EPI ISL 468466|B.1|USA|2020-05-11	0.0002350603	North America
North America|hCoV-19/USA/LA-EVTL067/2020|EPI ISL 451228|B.1.265|USA|2020-04-29	North America|hCoV-19/USA/CA-CZB-1520/2020|EPI ISL 468466|B.1|USA|2020-05-11	0.0001343058	North America
North America|hCoV-19/USA/CO-CSU-D1050-1/2020|EPI ISL 527426|B.1.5|USA|2020-04-29	North America|hCoV-19/USA/CA-CZB-1520/2020|EPI ISL 468466|B.1|USA|2020-05-11	0.0002350783	North America
North America|hCoV-19/USA/CA-ALSR-1279/2020|EPI ISL 494476|B.1.5|USA|2020-04-30	North America|hCoV-19/USA/CA-CZB-1520/2020|EPI ISL 468466|B.1|USA|2020-05-11	0.0003694556	North America
North America|hCoV-19/USA/NM-QDX-211/2020|EPI ISL 494534|B.1.5|USA|2020-04-30	North America|hCoV-19/USA/CA-CZB-1520/2020|EPI ISL 468466|B.1|USA|2020-05-11	0.0002350674	North America
North America|hCoV-19/USA/CA-CZB-1113/2020|EPI ISL 444071|B.1.3|USA|2020-04-30	North America|hCoV-19/USA/CA-CZB-1520/2020|EPI ISL 468466|B.1|USA|2020-05-11	0.0002014823	North America
North America|hCoV-19/USA/TX-HMH-1468/2020|EPI ISL 542740|B.1|USA|2020-04-30	North America|hCoV-19/USA/CA-CZB-1520/2020|EPI ISL 468466|B.1|USA|2020-05-11	0.0002686706	North America
North America|hCoV-19/USA/TX-HMH-2305/2020|EPI ISL 545235|B.1|USA|2020-04-30	North America|hCoV-19/USA/CA-CZB-1520/2020|EPI ISL 468466|B.1|USA|2020-05-11	0.0001678857	North America
North America|hCoV-19/USA/FL-BPHL-0246/2020|EPI ISL 480897|B.1.370|USA|2020-05-01	North America|hCoV-19/USA/CA-CZB-1520/2020|EPI ISL 468466|B.1|USA|2020-05-11	0.0002686539	North America
North America|hCoV-19/USA/MN-MDH-1606/2020|EPI ISL 530202|B.1|USA|2020-05-01	North America|hCoV-19/USA/CA-CZB-1520/2020|EPI ISL 468466|B.1|USA|2020-05-11	0.0002014730	North America
North America|hCoV-19/USA/LA-EVTL049/2020|EPI ISL 451210|B.1.265|USA|2020-05-01	North America|hCoV-19/USA/CA-CZB-1520/2020|EPI ISL 468466|B.1|USA|2020-05-11	0.0001678857	North America
North America|hCoV-19/USA/CA-ALSR-1289/2020|EPI ISL 494482|B.1.5|USA|2020-05-01	North America|hCoV-19/USA/CA-CZB-1520/2020|EPI ISL 468466|B.1|USA|2020-05-11	0.0002350674	North America
North America|hCoV-19/USA/LA-EVTL048/2020|EPI ISL 451209|B.1.265|USA|2020-05-01	North America|hCoV-19/USA/CA-CZB-1520/2020|EPI ISL 468466|B.1|USA|2020-05-11	0.0001343058	North America
North America|hCoV-19/USA/TX-HMH-1435/2020|EPI ISL 542722|B.1.1|USA|2020-05-02	North America|hCoV-19/USA/CA-CZB-1520/2020|EPI ISL 468466|B.1|USA|2020-05-11	0.0003358722	North America
North America|hCoV-19/USA/MN-CDC-6265/2020|EPI ISL 527688|B.1|USA|2020-05-02	North America|hCoV-19/USA/CA-CZB-1520/2020|EPI ISL 468466|B.1|USA|2020-05-11	0.0002014730	North America
North America|hCoV-19/USA/TX-HMH-1441/2020|EPI ISL 542725|B.1|USA|2020-05-02	North America|hCoV-19/USA/CA-CZB-1520/2020|EPI ISL 468466|B.1|USA|2020-05-11	0.0000671502	North America
North America|hCoV-19/USA/OR-PROV-137/2020|EPI ISL 482399|B.1|USA|2020-05-02	North America|hCoV-19/USA/CA-CZB-1520/2020|EPI ISL 468466|B.1|USA|2020-05-11	0.0001679012	North America
North America|hCoV-19/USA/NV-NSPHL-A0145/2020|EPI ISL 515410|B.1|USA|2020-05-02	North America|hCoV-19/USA/CA-CZB-1520/2020|EPI ISL 468466|B.1|USA|2020-05-11	0.0001007273	North America
North America|hCoV-19/USA/NV-NSPHL-A0147/2020|EPI ISL 515412|B.1|USA|2020-05-03	North America|hCoV-19/USA/CA-CZB-1520/2020|EPI ISL 468466|B.1|USA|2020-05-11	0.0003694556	North America
North America|hCoV-19/USA/CA-ALSR-1580/2020|EPI ISL 494669|B.1|USA|2020-05-03	North America|hCoV-19/USA/CA-CZB-1520/2020|EPI ISL 468466|B.1|USA|2020-05-11	0.0003022557	North America
North America|hCoV-19/USA/CA-ALSR-0753-IPL/2020|EPI ISL 483333|B.1.5|USA|2020-05-03	North America|hCoV-19/USA/CA-CZB-1520/2020|EPI ISL 468466|B.1|USA|2020-05-11	0.0002014823	North America
North America|hCoV-19/USA/NE-11343/2020|EPI ISL 475209|B.1|USA|2020-05-03	North America|hCoV-19/USA/CA-CZB-1520/2020|EPI ISL 468466|B.1|USA|2020-05-11	0.0003022649	North America
North America|hCoV-19/USA/VA-CDC-8005/2020|EPI ISL 540435|B.1.3|USA|2020-05-03	North America|hCoV-19/USA/CA-CZB-1520/2020|EPI ISL 468466|B.1|USA|2020-05-11	0.0002350674	North America
North America|hCoV-19/USA/TX-HMH-2054/2020|EPI ISL 545090|B.1|USA|2020-05-04	North America|hCoV-19/USA/CA-CZB-1520/2020|EPI ISL 468466|B.1|USA|2020-05-11	0.0001678985	North America
North America|hCoV-19/USA/WA-S1124/2020|EPI ISL 463614|B.1.124|USA|2020-05-04	North America|hCoV-19/USA/CA-CZB-1520/2020|EPI ISL 468466|B.1|USA|2020-05-11	0.0003022369	North America
North America|hCoV-19/USA/CA-ALSR-0530-SAN/2020|EPI ISL 483204|B.1|USA|2020-05-04	North America|hCoV-19/USA/CA-CZB-1520/2020|EPI ISL 468466|B.1|USA|2020-05-11	0.0001343120	North America
North America|hCoV-19/USA/MN-CDC-6508/2020|EPI ISL 527714|B.1|USA|2020-05-04	North America|hCoV-19/USA/CA-CZB-1520/2020|EPI ISL 468466|B.1|USA|2020-05-11	0.0001007320	North America
North America|hCoV-19/USA/CA-ALSR-1268/2020|EPI ISL 494468|B.1|USA|2020-05-04	North America|hCoV-19/USA/CA-CZB-1520/2020|EPI ISL 468466|B.1|USA|2020-05-11	0.0003694497	North America
North America|hCoV-19/USA/CA-ALSR-1410/2020|EPI ISL 494586|B.1|USA|2020-05-05	North America|hCoV-19/USA/CA-CZB-1520/2020|EPI ISL 468466|B.1|USA|2020-05-11	0.0002686620	North America
North America|hCoV-19/USA/WA-S1148/2020|EPI ISL 463638|B.1.124|USA|2020-05-05	North America|hCoV-19/USA/CA-CZB-1520/2020|EPI ISL 468466|B.1|USA|2020-05-11	0.0003358357	North America
North America|hCoV-19/USA/VA-DCLS-0462/2020|EPI ISL 477671|B.1|USA|2020-05-05	North America|hCoV-19/USA/CA-CZB-1520/2020|EPI ISL 468466|B.1|USA|2020-05-11	0.0001343120	North America
North America|hCoV-19/USA/SC-DHEC-0180/2020|EPI ISL 529186|B.1.370|USA|2020-05-05	North America|hCoV-19/USA/CA-CZB-1520/2020|EPI ISL 468466|B.1|USA|2020-05-11	0.0002686333	North America
North America|hCoV-19/USA/VA-DCLS-0451/2020|EPI ISL 477664|B.1|USA|2020-05-05	North America|hCoV-19/USA/CA-CZB-1520/2020|EPI ISL 468466|B.1|USA|2020-05-11	0.0003022837	North America
North America|hCoV-19/USA/UT-CDC-9782/2020|EPI ISL 509709|B.1|USA|2020-05-06	North America|hCoV-19/USA/CA-CZB-1520/2020|EPI ISL 468466|B.1|USA|2020-05-11	0.0003022326	North America
North America|hCoV-19/USA/VA-DCLS-0466/2020|EPI ISL 477672|B.1.9|USA|2020-05-06	North America|hCoV-19/USA/CA-CZB-1520/2020|EPI ISL 468466|B.1|USA|2020-05-11	0.0003358207	North America
North America|hCoV-19/USA/WA-S1184/2020|EPI ISL 463674|B.1|USA|2020-05-06	North America|hCoV-19/USA/CA-CZB-1520/2020|EPI ISL 468466|B.1|USA|2020-05-11	0.0001678934	North America
North America|hCoV-19/USA/VA-DCLS-0469/2020|EPI ISL 526777|B.1|USA|2020-05-06	North America|hCoV-19/USA/CA-CZB-1520/2020|EPI ISL 468466|B.1|USA|2020-05-11	0.0001007273	North America
North America|hCoV-19/USA/VA-DCLS-0468/2020|EPI ISL 526776|B.1.9|USA|2020-05-06	North America|hCoV-19/USA/CA-CZB-1520/2020|EPI ISL 468466|B.1|USA|2020-05-11	0.0004030012	North America
North America|hCoV-19/USA/LA-EVTL119/2020|EPI ISL 451280|B.1.265|USA|2020-05-07	North America|hCoV-19/USA/CA-CZB-1520/2020|EPI ISL 468466|B.1|USA|2020-05-11	0.0002014669	North America
North America|hCoV-19/USA/WI-UW-842/2020|EPI ISL 509849|B.1|USA|2020-05-07	North America|hCoV-19/USA/CA-CZB-1520/2020|EPI ISL 468466|B.1|USA|2020-05-11	0.0002687270	North America
North America|hCoV-19/USA/CA-ALSR-1390/2020|EPI ISL 494579|B.1.5|USA|2020-05-07	North America|hCoV-19/USA/CA-CZB-1520/2020|EPI ISL 468466|B.1|USA|2020-05-11	0.0002350783	North America
North America|hCoV-19/USA/TX-HMH-2040/2020|EPI ISL 545079|B.1|USA|2020-05-07	North America|hCoV-19/USA/CA-CZB-1520/2020|EPI ISL 468466|B.1|USA|2020-05-11	0.0001343058	North America
North America|hCoV-19/USA/FL-BPHL-1468/2020|EPI ISL 549250|B.1.1|USA|2020-05-08	North America|hCoV-19/USA/CA-CZB-1520/2020|EPI ISL 468466|B.1|USA|2020-05-11	0.0002686869	North America
North America|hCoV-19/USA/LA-EVTL098/2020|EPI ISL 451259|B.1.265|USA|2020-05-08	North America|hCoV-19/USA/CA-CZB-1520/2020|EPI ISL 468466|B.1|USA|2020-05-11	0.0001678857	North America
North America|hCoV-19/USA/LA-EVTL081/2020|EPI ISL 451242|B.1.370|USA|2020-05-08	North America|hCoV-19/USA/CA-CZB-1520/2020|EPI ISL 468466|B.1|USA|2020-05-11	0.0002350603	North America
North America|hCoV-19/USA/MN-MDH-1636/2020|EPI ISL 539830|B.1|USA|2020-05-08	North America|hCoV-19/USA/CA-CZB-1520/2020|EPI ISL 468466|B.1|USA|2020-05-11	0.0002014948	North America
North America|hCoV-19/USA/OR-PROV-168/2020|EPI ISL 482419|B.54|USA|2020-05-08	North America|hCoV-19/USA/CA-CZB-1520/2020|EPI ISL 468466|B.1|USA|2020-05-11	0.0004030629	North America
North America|hCoV-19/USA/TX-HMH-2081/2020|EPI ISL 545110|B.1.265|USA|2020-05-09	North America|hCoV-19/USA/CA-CZB-1520/2020|EPI ISL 468466|B.1|USA|2020-05-11	0.0001678857	North America
North America|hCoV-19/USA/CA-CZB-1499/2020|EPI ISL 468448|B.1|USA|2020-05-09	North America|hCoV-19/USA/CA-CZB-1520/2020|EPI ISL 468466|B.1|USA|2020-05-11	0.0000671471	North America
North America|hCoV-19/USA/UT-03305/2020|EPI ISL 493020|B.1.370|USA|2020-05-09	North America|hCoV-19/USA/CA-CZB-1520/2020|EPI ISL 468466|B.1|USA|2020-05-11	0.0003699060	North America
North America|hCoV-19/USA/TX-HMH-2068/2020|EPI ISL 545101|B.1.1|USA|2020-05-09	North America|hCoV-19/USA/CA-CZB-1520/2020|EPI ISL 468466|B.1|USA|2020-05-11	0.0002686869	North America
North America|hCoV-19/USA/CA-ALSR-0563-SAN/2020|EPI ISL 483225|B.1.5|USA|2020-05-10	North America|hCoV-19/USA/CA-CZB-1520/2020|EPI ISL 468466|B.1|USA|2020-05-11	0.0002350674	North America
North America|hCoV-19/USA/NY-NYUMC891/2020|EPI ISL 467384|B.1|USA|2020-05-10	North America|hCoV-19/USA/CA-CZB-1520/2020|EPI ISL 468466|B.1|USA|2020-05-11	0.0001007273	North America
North America|hCoV-19/USA/WI-GMF-M00001/2020|EPI ISL 455573|B.1.3|USA|2020-05-10	North America|hCoV-19/USA/CA-CZB-1520/2020|EPI ISL 468466|B.1|USA|2020-05-11	0.0002350565	North America
North America|hCoV-19/USA/AL-SV107V1/2020|EPI ISL 509428|B.1|USA|2020-05-10	North America|hCoV-19/USA/CA-CZB-1520/2020|EPI ISL 468466|B.1|USA|2020-05-11	0.0003694497	North America
North America|hCoV-19/USA/WA-S1476/2020|EPI ISL 495651|B.1|USA|2020-05-11	North America|hCoV-19/USA/CA-CZB-1520/2020|EPI ISL 468466|B.1|USA|2020-05-11	0.0003358518	North America
North America|hCoV-19/USA/VA-DCLS-0486/2020|EPI ISL 526793|B.1|USA|2020-05-11	North America|hCoV-19/USA/CA-CZB-1520/2020|EPI ISL 468466|B.1|USA|2020-05-11	0.0001007273	North America
North America|hCoV-19/USA/TX-HMH-2279/2020|EPI ISL 545221|B.1.1|USA|2020-05-11	North America|hCoV-19/USA/CA-CZB-1520/2020|EPI ISL 468466|B.1|USA|2020-05-11	0.0003358722	North America
North America|hCoV-19/USA/WA1/2020|EPI ISL 404895|A|USA|2020-01-19	North America|hCoV-19/USA/VA-DCLS-0485/2020|EPI ISL 526792|B.1|USA|2020-05-11	0.0003358309	North America
North America|hCoV-19/USA/IL1/2020|EPI ISL 404253|A|USA|2020-01-21	North America|hCoV-19/USA/VA-DCLS-0485/2020|EPI ISL 526792|B.1|USA|2020-05-11	0.0002351306	North America
North America|hCoV-19/USA/AZ1/2020|EPI ISL 406223|A|USA|2020-01-22	North America|hCoV-19/USA/VA-DCLS-0485/2020|EPI ISL 526792|B.1|USA|2020-05-11	0.0003694385	North America
North America|hCoV-19/USA/CA2/2020|EPI ISL 406036|B|USA|2020-01-22	North America|hCoV-19/USA/VA-DCLS-0485/2020|EPI ISL 526792|B.1|USA|2020-05-11	0.0003022557	North America
North America|hCoV-19/Canada/ON ON-VIDO-01-2/2020|EPI ISL 425177|B|Canada|2020-01-23	North America|hCoV-19/USA/VA-DCLS-0485/2020|EPI ISL 526792|B.1|USA|2020-05-11	0.0003022509	North America
North America|hCoV-19/Canada/ON VIDO-01/2020|EPI ISL 413015|B|Canada|2020-01-23	North America|hCoV-19/USA/VA-DCLS-0485/2020|EPI ISL 526792|B.1|USA|2020-05-11	0.0003359426	North America
North America|hCoV-19/USA/CA-CDC-1/2020|EPI ISL 406034|A|USA|2020-01-23	North America|hCoV-19/USA/VA-DCLS-0485/2020|EPI ISL 526792|B.1|USA|2020-05-11	0.0004702590	North America
North America|hCoV-19/USA/WA1-A12/2020|EPI ISL 407214|A|USA|2020-01-25	North America|hCoV-19/USA/VA-DCLS-0485/2020|EPI ISL 526792|B.1|USA|2020-05-11	0.0003358309	North America
North America|hCoV-19/USA/CA-CDC-6/2020|EPI ISL 410044|B|USA|2020-01-27	North America|hCoV-19/USA/VA-DCLS-0485/2020|EPI ISL 526792|B.1|USA|2020-05-11	0.0002352570	North America
North America|hCoV-19/USA/CA-CDC-5/2020|EPI ISL 408010|B|USA|2020-01-29	North America|hCoV-19/USA/VA-DCLS-0485/2020|EPI ISL 526792|B.1|USA|2020-05-11	0.0003022417	North America
North America|hCoV-19/USA/CA-CDC-3/2020|EPI ISL 408008|B|USA|2020-01-29	North America|hCoV-19/USA/VA-DCLS-0485/2020|EPI ISL 526792|B.1|USA|2020-05-11	0.0003358513	North America
North America|hCoV-19/USA/MA1/2020|EPI ISL 409067|B|USA|2020-01-29	North America|hCoV-19/USA/VA-DCLS-0485/2020|EPI ISL 526792|B.1|USA|2020-05-11	0.0003694622	North America
North America|hCoV-19/USA/WI1/2020|EPI ISL 408670|B|USA|2020-01-31	North America|hCoV-19/USA/VA-DCLS-0485/2020|EPI ISL 526792|B.1|USA|2020-05-11	0.0002686809	North America
North America|hCoV-19/Canada/ON-PHL-2445/2020|EPI ISL 413014|B|Canada|2020-01	North America|hCoV-19/USA/VA-DCLS-0485/2020|EPI ISL 526792|B.1|USA|2020-05-11	0.0003022509	North America
North America|hCoV-19/USA/CA-CDC-7/2020|EPI ISL 411954|A|USA|2020-02-06	North America|hCoV-19/USA/VA-DCLS-0485/2020|EPI ISL 526792|B.1|USA|2020-05-11	0.0003694438	North America
North America|hCoV-19/USA/CA-CDC-8/2020|EPI ISL 411955|B|USA|2020-02-10	North America|hCoV-19/USA/VA-DCLS-0485/2020|EPI ISL 526792|B.1|USA|2020-05-11	0.0002686620	North America
North America|hCoV-19/USA/TX1/2020|EPI ISL 411956|A|USA|2020-02-11	North America|hCoV-19/USA/VA-DCLS-0485/2020|EPI ISL 526792|B.1|USA|2020-05-11	0.0004702447	North America
North America|hCoV-19/Canada/BC 37 0-2/2020|EPI ISL 412965|B.4|Canada|2020-02-16	North America|hCoV-19/USA/VA-DCLS-0485/2020|EPI ISL 526792|B.1|USA|2020-05-11	0.0003728425	North America
North America|hCoV-19/USA/CruiseA-9/2020|EPI ISL 413614|B|USA|2020-02-17	North America|hCoV-19/USA/VA-DCLS-0485/2020|EPI ISL 526792|B.1|USA|2020-05-11	0.0002686663	North America
North America|hCoV-19/USA/CruiseA-11/2020|EPI ISL 413616|B|USA|2020-02-17	North America|hCoV-19/USA/VA-DCLS-0485/2020|EPI ISL 526792|B.1|USA|2020-05-11	0.0003022557	North America
North America|hCoV-19/USA/CruiseA-8/2020|EPI ISL 413613|B|USA|2020-02-17	North America|hCoV-19/USA/VA-DCLS-0485/2020|EPI ISL 526792|B.1|USA|2020-05-11	0.0003022557	North America
North America|hCoV-19/USA/CruiseA-7/2020|EPI ISL 413612|B|USA|2020-02-17	North America|hCoV-19/USA/VA-DCLS-0485/2020|EPI ISL 526792|B.1|USA|2020-05-11	0.0003694498	North America
North America|hCoV-19/USA/CruiseA-10/2020|EPI ISL 413615|B|USA|2020-02-17	North America|hCoV-19/USA/VA-DCLS-0485/2020|EPI ISL 526792|B.1|USA|2020-05-11	0.0003022697	North America
North America|hCoV-19/USA/CruiseA-1/2020|EPI ISL 413606|B|USA|2020-02-17	North America|hCoV-19/USA/VA-DCLS-0485/2020|EPI ISL 526792|B.1|USA|2020-05-11	0.0003358620	North America
North America|hCoV-19/USA/CruiseA-24/2020|EPI ISL 414483|B|USA|2020-02-17	North America|hCoV-19/USA/VA-DCLS-0485/2020|EPI ISL 526792|B.1|USA|2020-05-11	0.0003695301	North America
North America|hCoV-19/Panama/328723/2020|EPI ISL 496609|A.2|Panama|2020-02-17	North America|hCoV-19/USA/VA-DCLS-0485/2020|EPI ISL 526792|B.1|USA|2020-05-11	0.0004808407	North America
North America|hCoV-19/USA/CruiseA-3/2020|EPI ISL 413608|B|USA|2020-02-18	North America|hCoV-19/USA/VA-DCLS-0485/2020|EPI ISL 526792|B.1|USA|2020-05-11	0.0002686661	North America
North America|hCoV-19/USA/CruiseA-2/2020|EPI ISL 413607|B|USA|2020-02-18	North America|hCoV-19/USA/VA-DCLS-0485/2020|EPI ISL 526792|B.1|USA|2020-05-11	0.0003358620	North America
North America|hCoV-19/USA/CruiseA-23/2020|EPI ISL 414482|B|USA|2020-02-18	North America|hCoV-19/USA/VA-DCLS-0485/2020|EPI ISL 526792|B.1|USA|2020-05-11	0.0004367021	North America
North America|hCoV-19/USA/CruiseA-13/2020|EPI ISL 413618|B|USA|2020-02-20	North America|hCoV-19/USA/VA-DCLS-0485/2020|EPI ISL 526792|B.1|USA|2020-05-11	0.0002686663	North America
North America|hCoV-19/USA/CruiseA-12/2020|EPI ISL 413617|B|USA|2020-02-20	North America|hCoV-19/USA/VA-DCLS-0485/2020|EPI ISL 526792|B.1|USA|2020-05-11	0.0003022557	North America
North America|hCoV-19/Canada/BC 69243/2020|EPI ISL 415577|B.4|Canada|2020-02-20	North America|hCoV-19/USA/VA-DCLS-0485/2020|EPI ISL 526792|B.1|USA|2020-05-11	0.0004792803	North America
North America|hCoV-19/USA/CruiseA-5/2020|EPI ISL 413610|B|USA|2020-02-21	North America|hCoV-19/USA/VA-DCLS-0485/2020|EPI ISL 526792|B.1|USA|2020-05-11	0.0002686663	North America
North America|hCoV-19/USA/CruiseA-6/2020|EPI ISL 413611|B|USA|2020-02-21	North America|hCoV-19/USA/VA-DCLS-0485/2020|EPI ISL 526792|B.1|USA|2020-05-11	0.0003358566	North America
North America|hCoV-19/USA/CruiseA-21/2020|EPI ISL 414480|B|USA|2020-02-21	North America|hCoV-19/USA/VA-DCLS-0485/2020|EPI ISL 526792|B.1|USA|2020-05-11	0.0003694727	North America
North America|hCoV-19/Panama/328719/2020|EPI ISL 496607|A.2|Panama|2020-02-22	North America|hCoV-19/USA/VA-DCLS-0485/2020|EPI ISL 526792|B.1|USA|2020-05-11	0.0004790145	North America
North America|hCoV-19/USA/CA-CDC-9/2020|EPI ISL 412862|B|USA|2020-02-23	North America|hCoV-19/USA/VA-DCLS-0485/2020|EPI ISL 526792|B.1|USA|2020-05-11	0.0002686537	North America
North America|hCoV-19/USA/CruiseA-17/2020|EPI ISL 413622|B|USA|2020-02-24	North America|hCoV-19/USA/VA-DCLS-0485/2020|EPI ISL 526792|B.1|USA|2020-05-11	0.0003358775	North America
North America|hCoV-19/USA/CruiseA-18/2020|EPI ISL 413623|B|USA|2020-02-24	North America|hCoV-19/USA/VA-DCLS-0485/2020|EPI ISL 526792|B.1|USA|2020-05-11	0.0003024220	North America
North America|hCoV-19/USA/CruiseA-26/2020|EPI ISL 414485|B|USA|2020-02-24	North America|hCoV-19/USA/VA-DCLS-0485/2020|EPI ISL 526792|B.1|USA|2020-05-11	0.0003023055	North America
North America|hCoV-19/USA/CruiseA-14/2020|EPI ISL 413619|B|USA|2020-02-25	North America|hCoV-19/USA/VA-DCLS-0485/2020|EPI ISL 526792|B.1|USA|2020-05-11	0.0004030320	North America
North America|hCoV-19/USA/CA-CDC-2602/2020|EPI ISL 419554|B|USA|2020-02-26	North America|hCoV-19/USA/VA-DCLS-0485/2020|EPI ISL 526792|B.1|USA|2020-05-11	0.0002686663	North America
North America|hCoV-19/Canada/ON SHSC-01/2020|EPI ISL 450747|B.4|Canada|2020-02-26	North America|hCoV-19/USA/VA-DCLS-0485/2020|EPI ISL 526792|B.1|USA|2020-05-11	0.0004074150	North America
North America|hCoV-19/USA/OR 2656/2020|EPI ISL 419558|B|USA|2020-02-27	North America|hCoV-19/USA/VA-DCLS-0485/2020|EPI ISL 526792|B.1|USA|2020-05-11	0.0003358619	North America
North America|hCoV-19/Mexico/CMX-InDRE-01/2020|EPI ISL 412972|B.1.1|Mexico|2020-02-27	North America|hCoV-19/USA/VA-DCLS-0485/2020|EPI ISL 526792|B.1|USA|2020-05-11	0.0002014977	North America
North America|hCoV-19/USA/CA-CDPH-UC2/2020|EPI ISL 413558|B|USA|2020-02-27	North America|hCoV-19/USA/VA-DCLS-0485/2020|EPI ISL 526792|B.1|USA|2020-05-11	0.0004030964	North America
North America|hCoV-19/USA/CA-CDPH-UC3/2020|EPI ISL 413559|B|USA|2020-02-27	North America|hCoV-19/USA/VA-DCLS-0485/2020|EPI ISL 526792|B.1|USA|2020-05-11	0.0003022823	North America
North America|hCoV-19/USA/CA-CDPH017/2020|EPI ISL 515910|B|USA|2020-02-27	North America|hCoV-19/USA/VA-DCLS-0485/2020|EPI ISL 526792|B.1|USA|2020-05-11	0.0003024246	North America
North America|hCoV-19/USA/CA-CDPH-UC4/2020|EPI ISL 413561|B|USA|2020-02-27	North America|hCoV-19/USA/VA-DCLS-0485/2020|EPI ISL 526792|B.1|USA|2020-05-11	0.0002688254	North America
North America|hCoV-19/Canada/BC 13297/2020|EPI ISL 415578|B.4|Canada|2020-02-27	North America|hCoV-19/USA/VA-DCLS-0485/2020|EPI ISL 526792|B.1|USA|2020-05-11	0.0004748917	North America
North America|hCoV-19/Mexico/CMX-InDRE-07/2020|EPI ISL 452139|B.1.1|Mexico|2020-02-28	North America|hCoV-19/USA/VA-DCLS-0485/2020|EPI ISL 526792|B.1|USA|2020-05-11	0.0002014977	North America
North America|hCoV-19/USA/FL 5125/2020|EPI ISL 419559|B.1.1|USA|2020-02-28	North America|hCoV-19/USA/VA-DCLS-0485/2020|EPI ISL 526792|B.1|USA|2020-05-11	0.0002350854	North America
North America|hCoV-19/USA/RI 0520/2020|EPI ISL 419553|B.1.5|USA|2020-02-28	North America|hCoV-19/USA/VA-DCLS-0485/2020|EPI ISL 526792|B.1|USA|2020-05-11	0.0002014823	North America
North America|hCoV-19/USA/CA-UCLA-260/2020|EPI ISL 537558|B.4|USA|2020-02-28	North America|hCoV-19/USA/VA-DCLS-0485/2020|EPI ISL 526792|B.1|USA|2020-05-11	0.0004366805	North America
North America|hCoV-19/Panama/328709/2020|EPI ISL 496605|A.2|Panama|2020-02-28	North America|hCoV-19/USA/VA-DCLS-0485/2020|EPI ISL 526792|B.1|USA|2020-05-11	0.0005137218	North America
North America|hCoV-19/USA/CA-CDPH016/2020|EPI ISL 515909|B|USA|2020-02-28	North America|hCoV-19/USA/VA-DCLS-0485/2020|EPI ISL 526792|B.1|USA|2020-05-11	0.0002690604	North America
North America|hCoV-19/Canada/BC 17397/2020|EPI ISL 415580|B.4|Canada|2020-02-28	North America|hCoV-19/USA/VA-DCLS-0485/2020|EPI ISL 526792|B.1|USA|2020-05-11	0.0004748356	North America
North America|hCoV-19/USA/CA-SCCPHD-UC102/2020|EPI ISL 435581|B|USA|2020-02-28	North America|hCoV-19/USA/VA-DCLS-0485/2020|EPI ISL 526792|B.1|USA|2020-05-11	0.0003079341	North America
North America|hCoV-19/USA/CA-SCCPHD-UC103/2020|EPI ISL 435582|B|USA|2020-02-28	North America|hCoV-19/USA/VA-DCLS-0485/2020|EPI ISL 526792|B.1|USA|2020-05-11	0.0002738448	North America
North America|hCoV-19/USA/GA 2741/2020|EPI ISL 419556|B.1.1|USA|2020-02-29	North America|hCoV-19/USA/VA-DCLS-0485/2020|EPI ISL 526792|B.1|USA|2020-05-11	0.0002350963	North America
North America|hCoV-19/USA/NY-Wadsworth-10131-01/2020|EPI ISL 525575|B.4|USA|2020-02-29	North America|hCoV-19/USA/VA-DCLS-0485/2020|EPI ISL 526792|B.1|USA|2020-05-11	0.0005375180	North America
North America|hCoV-19/USA/NH 0004/2020|EPI ISL 420791|B.1.356|USA|2020-02-29	North America|hCoV-19/USA/VA-DCLS-0485/2020|EPI ISL 526792|B.1|USA|2020-05-11	0.0001007273	North America
North America|hCoV-19/USA/CA-SCCPHD-UC104/2020|EPI ISL 435583|B.1.255|USA|2020-02-29	North America|hCoV-19/USA/VA-DCLS-0485/2020|EPI ISL 526792|B.1|USA|2020-05-11	0.0001007544	North America
North America|hCoV-19/USA/CA-SCCPHD-UC108/2020|EPI ISL 435587|B|USA|2020-02-29	North America|hCoV-19/USA/VA-DCLS-0485/2020|EPI ISL 526792|B.1|USA|2020-05-11	0.0003025911	North America
North America|hCoV-19/USA/NY1-PV08001/2020|EPI ISL 414476|B.4|USA|2020-02-29	North America|hCoV-19/USA/VA-DCLS-0485/2020|EPI ISL 526792|B.1|USA|2020-05-11	0.0005047100	North America
North America|hCoV-19/USA/TX 2039/2020|EPI ISL 420796|B|USA|2020-02-29	North America|hCoV-19/USA/VA-DCLS-0485/2020|EPI ISL 526792|B.1|USA|2020-05-11	0.0003359593	North America
North America|hCoV-19/USA/CA-SCCPHD-UC14/2020|EPI ISL 417318|B|USA|2020-02-29	North America|hCoV-19/USA/VA-DCLS-0485/2020|EPI ISL 526792|B.1|USA|2020-05-11	0.0002696990	North America
North America|hCoV-19/USA/CA-SCCPHD-UC105/2020|EPI ISL 435584|B.1.255|USA|2020-02-29	North America|hCoV-19/USA/VA-DCLS-0485/2020|EPI ISL 526792|B.1|USA|2020-05-11	0.0001041369	North America
North America|hCoV-19/Canada/ON-PHL-5472/2020|EPI ISL 418325|B.4|Canada|2020-02	North America|hCoV-19/USA/VA-DCLS-0485/2020|EPI ISL 526792|B.1|USA|2020-05-11	0.0004031699	North America
North America|hCoV-19/Canada/BC 25367465/2020|EPI ISL 463220|B.1.5|Canada|2020-02	North America|hCoV-19/USA/VA-DCLS-0485/2020|EPI ISL 526792|B.1|USA|2020-05-11	0.0002014823	North America
North America|hCoV-19/Canada/ON-PHL-8751/2020|EPI ISL 418345|B.1.255|Canada|2020-02	North America|hCoV-19/USA/VA-DCLS-0485/2020|EPI ISL 526792|B.1|USA|2020-05-11	0.0001007273	North America
North America|hCoV-19/Canada/ON-PHL-2259/2020|EPI ISL 418344|B.1.255|Canada|2020-02	North America|hCoV-19/USA/VA-DCLS-0485/2020|EPI ISL 526792|B.1|USA|2020-05-11	0.0001007950	North America
North America|hCoV-19/Canada/ON-PHL-2273/2020|EPI ISL 418383|B.4|Canada|2020-02	North America|hCoV-19/USA/VA-DCLS-0485/2020|EPI ISL 526792|B.1|USA|2020-05-11	0.0005072225	North America
North America|hCoV-19/Canada/ON-PHL-2294/2020|EPI ISL 418384|B.4|Canada|2020-02	North America|hCoV-19/USA/VA-DCLS-0485/2020|EPI ISL 526792|B.1|USA|2020-05-11	0.0004481009	North America
North America|hCoV-19/USA/RI 0556/2020|EPI ISL 420795|B.1|USA|2020-03-01	North America|hCoV-19/USA/VA-DCLS-0485/2020|EPI ISL 526792|B.1|USA|2020-05-11	0.0001678985	North America
North America|hCoV-19/Belize/CDC-6846/2020|EPI ISL 509712|B.1.1|Belize|2020-03-01	North America|hCoV-19/USA/VA-DCLS-0485/2020|EPI ISL 526792|B.1|USA|2020-05-11	0.0002686869	North America
North America|hCoV-19/Canada/BC 02421/2020|EPI ISL 415581|B.4|Canada|2020-03-01	North America|hCoV-19/USA/VA-DCLS-0485/2020|EPI ISL 526792|B.1|USA|2020-05-11	0.0004030629	North America
North America|hCoV-19/Canada/QC-LSPQ-L00210314/2020|EPI ISL 535716|B.4|Canada|2020-03-01	North America|hCoV-19/USA/VA-DCLS-0485/2020|EPI ISL 526792|B.1|USA|2020-05-11	0.0005374855	North America
North America|hCoV-19/USA/OR 5430/2020|EPI ISL 420794|B|USA|2020-03-01	North America|hCoV-19/USA/VA-DCLS-0485/2020|EPI ISL 526792|B.1|USA|2020-05-11	0.0003358620	North America
North America|hCoV-19/USA/NY-SURV0144/2020|EPI ISL 436050|B|USA|2020-03-02	North America|hCoV-19/USA/VA-DCLS-0485/2020|EPI ISL 526792|B.1|USA|2020-05-11	0.0003358566	North America
North America|hCoV-19/USA/NH 0008/2020|EPI ISL 420792|B.1.356|USA|2020-03-02	North America|hCoV-19/USA/VA-DCLS-0485/2020|EPI ISL 526792|B.1|USA|2020-05-11	0.0001007273	North America
North America|hCoV-19/USA/NY 2929/2020|EPI ISL 420793|B.1|USA|2020-03-02	North America|hCoV-19/USA/VA-DCLS-0485/2020|EPI ISL 526792|B.1|USA|2020-05-11	0.0000335744	North America
North America|hCoV-19/Canada/BC 41851/2020|EPI ISL 415584|A|Canada|2020-03-02	North America|hCoV-19/USA/VA-DCLS-0485/2020|EPI ISL 526792|B.1|USA|2020-05-11	0.0004030578	North America
North America|hCoV-19/USA/FL 6318/2020|EPI ISL 420785|B.1.1|USA|2020-03-02	North America|hCoV-19/USA/VA-DCLS-0485/2020|EPI ISL 526792|B.1|USA|2020-05-11	0.0002015045	North America
North America|hCoV-19/USA/GA 1299/2020|EPI ISL 420787|B.1.1|USA|2020-03-03	North America|hCoV-19/USA/VA-DCLS-0485/2020|EPI ISL 526792|B.1|USA|2020-05-11	0.0002350963	North America
North America|hCoV-19/USA/NY-Wadsworth-10496-01/2020|EPI ISL 426025|B.1|USA|2020-03-03	North America|hCoV-19/USA/VA-DCLS-0485/2020|EPI ISL 526792|B.1|USA|2020-05-11	0.0000671502	North America
North America|hCoV-19/Canada/BC 40860/2020|EPI ISL 415583|B|Canada|2020-03-03	North America|hCoV-19/USA/VA-DCLS-0485/2020|EPI ISL 526792|B.1|USA|2020-05-11	0.0002350674	North America
North America|hCoV-19/USA/NY-Wadsworth-10528-01/2020|EPI ISL 426026|B.1|USA|2020-03-03	North America|hCoV-19/USA/VA-DCLS-0485/2020|EPI ISL 526792|B.1|USA|2020-05-11	0.0000671533	North America
North America|hCoV-19/USA/NY-Wadsworth-10495-01/2020|EPI ISL 425224|B.1|USA|2020-03-03	North America|hCoV-19/USA/VA-DCLS-0485/2020|EPI ISL 526792|B.1|USA|2020-05-11	0.0000335744	North America
North America|hCoV-19/USA/NY-Wadsworth-10690-01/2020|EPI ISL 426028|B.1|USA|2020-03-04	North America|hCoV-19/USA/VA-DCLS-0485/2020|EPI ISL 526792|B.1|USA|2020-05-11	0.0001343182	North America
North America|hCoV-19/USA/NJ 3201/2020|EPI ISL 424901|B.1|USA|2020-03-04	North America|hCoV-19/USA/VA-DCLS-0485/2020|EPI ISL 526792|B.1|USA|2020-05-11	0.0001678985	North America
North America|hCoV-19/USA/MD 0026/2020|EPI ISL 424869|B.1.255|USA|2020-03-04	North America|hCoV-19/USA/VA-DCLS-0485/2020|EPI ISL 526792|B.1|USA|2020-05-11	0.0001343120	North America
North America|hCoV-19/USA/MA 9704/2020|EPI ISL 424911|B.1|USA|2020-03-04	North America|hCoV-19/USA/VA-DCLS-0485/2020|EPI ISL 526792|B.1|USA|2020-05-11	0.0001007273	North America
North America|hCoV-19/USA/NY-Wadsworth-10683-01/2020|EPI ISL 426027|B.40|USA|2020-03-04	North America|hCoV-19/USA/VA-DCLS-0485/2020|EPI ISL 526792|B.1|USA|2020-05-11	0.0004702808	North America
North America|hCoV-19/Canada/BC 8159203/2020|EPI ISL 418848|A|Canada|2020-03-05	North America|hCoV-19/USA/VA-DCLS-0485/2020|EPI ISL 526792|B.1|USA|2020-05-11	0.0003694326	North America
North America|hCoV-19/USA/RI 0702/2020|EPI ISL 424887|B.1|USA|2020-03-05	North America|hCoV-19/USA/VA-DCLS-0485/2020|EPI ISL 526792|B.1|USA|2020-05-11	0.0000335744	North America
North America|hCoV-19/USA/NE 6605/2020|EPI ISL 424874|B.3|USA|2020-03-05	North America|hCoV-19/USA/VA-DCLS-0485/2020|EPI ISL 526792|B.1|USA|2020-05-11	0.0003358513	North America
North America|hCoV-19/USA/MA 1355/2020|EPI ISL 424913|B|USA|2020-03-05	North America|hCoV-19/USA/VA-DCLS-0485/2020|EPI ISL 526792|B.1|USA|2020-05-11	0.0003358464	North America
North America|hCoV-19/USA/SC 3572/2020|EPI ISL 424905|B.1|USA|2020-03-05	North America|hCoV-19/USA/VA-DCLS-0485/2020|EPI ISL 526792|B.1|USA|2020-05-11	0.0001679063	North America
North America|hCoV-19/USA/MA 3672/2020|EPI ISL 424844|B.1|USA|2020-03-06	North America|hCoV-19/USA/VA-DCLS-0485/2020|EPI ISL 526792|B.1|USA|2020-05-11	0.0001007273	North America
North America|hCoV-19/USA/NY-Wadsworth-11244-01/2020|EPI ISL 525580|B.1|USA|2020-03-06	North America|hCoV-19/USA/VA-DCLS-0485/2020|EPI ISL 526792|B.1|USA|2020-05-11	0.0000671522	North America
North America|hCoV-19/USA/NY-Wadsworth-11291-01/2020|EPI ISL 426044|B.1|USA|2020-03-06	North America|hCoV-19/USA/VA-DCLS-0485/2020|EPI ISL 526792|B.1|USA|2020-05-11	0.0000671522	North America
North America|hCoV-19/USA/NY-Wadsworth-11202-01/2020|EPI ISL 426042|B.1|USA|2020-03-06	North America|hCoV-19/USA/VA-DCLS-0485/2020|EPI ISL 526792|B.1|USA|2020-05-11	0.0001343058	North America
North America|hCoV-19/USA/MA 3653/2020|EPI ISL 424920|B.1|USA|2020-03-06	North America|hCoV-19/USA/VA-DCLS-0485/2020|EPI ISL 526792|B.1|USA|2020-05-11	0.0001343058	North America
North America|hCoV-19/USA/NY-Wadsworth-11513-01/2020|EPI ISL 525582|B.1|USA|2020-03-07	North America|hCoV-19/USA/VA-DCLS-0485/2020|EPI ISL 526792|B.1|USA|2020-05-11	0.0000335744	North America
North America|hCoV-19/USA/MA-MGH-00416/2020|EPI ISL 460353|B.1|USA|2020-03-07	North America|hCoV-19/USA/VA-DCLS-0485/2020|EPI ISL 526792|B.1|USA|2020-05-11	0.0001343058	North America
North America|hCoV-19/Canada/BC 8718874/2020|EPI ISL 418852|A|Canada|2020-03-07	North America|hCoV-19/USA/VA-DCLS-0485/2020|EPI ISL 526792|B.1|USA|2020-05-11	0.0003694326	North America
North America|hCoV-19/USA/MA-MGH-00417/2020|EPI ISL 460117|B.1|USA|2020-03-07	North America|hCoV-19/USA/VA-DCLS-0485/2020|EPI ISL 526792|B.1|USA|2020-05-11	0.0001343058	North America
North America|hCoV-19/USA/IN 82003/2020|EPI ISL 426423|B.1|USA|2020-03-08	North America|hCoV-19/USA/VA-DCLS-0485/2020|EPI ISL 526792|B.1|USA|2020-05-11	0.0001344006	North America
North America|hCoV-19/USA/OH 0023/2020|EPI ISL 424880|B.1|USA|2020-03-08	North America|hCoV-19/USA/VA-DCLS-0485/2020|EPI ISL 526792|B.1|USA|2020-05-11	0.0000335744	North America
North America|hCoV-19/USA/IA 6394/2020|EPI ISL 424865|B.1|USA|2020-03-08	North America|hCoV-19/USA/VA-DCLS-0485/2020|EPI ISL 526792|B.1|USA|2020-05-11	0.0001343120	North America
North America|hCoV-19/USA/MA-MGH-00444/2020|EPI ISL 460354|B.1|USA|2020-03-08	North America|hCoV-19/USA/VA-DCLS-0485/2020|EPI ISL 526792|B.1|USA|2020-05-11	0.0001678934	North America
North America|hCoV-19/USA/NY-Wadsworth-11661-01/2020|EPI ISL 529034|B.1|USA|2020-03-08	North America|hCoV-19/USA/VA-DCLS-0485/2020|EPI ISL 526792|B.1|USA|2020-05-11	0.0000671502	North America
North America|hCoV-19/USA/FL-CDC-2316/2020|EPI ISL 452132|B.1.255|USA|2020-03-09	North America|hCoV-19/USA/VA-DCLS-0485/2020|EPI ISL 526792|B.1|USA|2020-05-11	0.0001343329	North America
North America|hCoV-19/USA/RI 0882/2020|EPI ISL 426435|B.1.265|USA|2020-03-09	North America|hCoV-19/USA/VA-DCLS-0485/2020|EPI ISL 526792|B.1|USA|2020-05-11	0.0000671502	North America
North America|hCoV-19/Jamaica/JM-CDC-0869/2020|EPI ISL 450793|B.40|Jamaica|2020-03-09	North America|hCoV-19/USA/VA-DCLS-0485/2020|EPI ISL 526792|B.1|USA|2020-05-11	0.0004366735	North America
North America|hCoV-19/USA/NY-SURV0444/2020|EPI ISL 436067|B.1|USA|2020-03-09	North America|hCoV-19/USA/VA-DCLS-0485/2020|EPI ISL 526792|B.1|USA|2020-05-11	0.0001007273	North America
North America|hCoV-19/USA/LA-CDC-0499/2020|EPI ISL 452106|B.1.265|USA|2020-03-10	North America|hCoV-19/USA/VA-DCLS-0485/2020|EPI ISL 526792|B.1|USA|2020-05-11	0.0000671502	North America
North America|hCoV-19/USA/CA-SCCPHD-UC155/2020|EPI ISL 435634|B|USA|2020-03-10	North America|hCoV-19/USA/VA-DCLS-0485/2020|EPI ISL 526792|B.1|USA|2020-05-11	0.0003022509	North America
North America|hCoV-19/USA/NY-SURV0863/2020|EPI ISL 436075|B.1|USA|2020-03-10	North America|hCoV-19/USA/VA-DCLS-0485/2020|EPI ISL 526792|B.1|USA|2020-05-11	0.0000671502	North America
North America|hCoV-19/USA/VA-DCLS-0530/2020|EPI ISL 485832|B.1|USA|2020-03-10	North America|hCoV-19/USA/VA-DCLS-0485/2020|EPI ISL 526792|B.1|USA|2020-05-11	0.0000671533	North America
North America|hCoV-19/USA/WA-UW122/2020|EPI ISL 416660|B.1|USA|2020-03-10	North America|hCoV-19/USA/VA-DCLS-0485/2020|EPI ISL 526792|B.1|USA|2020-05-11	0.0000335744	North America
North America|hCoV-19/Jamaica/JM-CDC-0078/2020|EPI ISL 450792|B|Jamaica|2020-03-11	North America|hCoV-19/USA/VA-DCLS-0485/2020|EPI ISL 526792|B.1|USA|2020-05-11	0.0004030693	North America
North America|hCoV-19/USA/NY-Wadsworth-13245-01/2020|EPI ISL 525599|B.39|USA|2020-03-11	North America|hCoV-19/USA/VA-DCLS-0485/2020|EPI ISL 526792|B.1|USA|2020-05-11	0.0005038744	North America
North America|hCoV-19/USA/MN-MDH-1274/2020|EPI ISL 482995|B.1.1|USA|2020-03-11	North America|hCoV-19/USA/VA-DCLS-0485/2020|EPI ISL 526792|B.1|USA|2020-05-11	0.0002350854	North America
North America|hCoV-19/USA/CA-SCCPHD-UC158/2020|EPI ISL 435637|B|USA|2020-03-11	North America|hCoV-19/USA/VA-DCLS-0485/2020|EPI ISL 526792|B.1|USA|2020-05-11	0.0003358464	North America
North America|hCoV-19/Canada/BC 6404889/2020|EPI ISL 418838|B.1.265|Canada|2020-03-12	North America|hCoV-19/USA/VA-DCLS-0485/2020|EPI ISL 526792|B.1|USA|2020-05-11	0.0000671502	North America
North America|hCoV-19/USA/CA-SCCPHD-UC162/2020|EPI ISL 435641|B|USA|2020-03-12	North America|hCoV-19/USA/VA-DCLS-0485/2020|EPI ISL 526792|B.1|USA|2020-05-11	0.0003022557	North America
North America|hCoV-19/USA/NY-WCMP2D04P/2020|EPI ISL 427528|B.1.5|USA|2020-03-12	North America|hCoV-19/USA/VA-DCLS-0485/2020|EPI ISL 526792|B.1|USA|2020-05-11	0.0001007320	North America
North America|hCoV-19/USA/VA-DCLS-0548/2020|EPI ISL 485849|B.1.1|USA|2020-03-12	North America|hCoV-19/USA/VA-DCLS-0485/2020|EPI ISL 526792|B.1|USA|2020-05-11	0.0002686745	North America
North America|hCoV-19/USA/VA-DCLS-0554/2020|EPI ISL 485855|B|USA|2020-03-13	North America|hCoV-19/USA/VA-DCLS-0485/2020|EPI ISL 526792|B.1|USA|2020-05-11	0.0004366603	North America
North America|hCoV-19/USA/CA-QDX-110/2020|EPI ISL 468562|B.1.265|USA|2020-03-13	North America|hCoV-19/USA/VA-DCLS-0485/2020|EPI ISL 526792|B.1|USA|2020-05-11	0.0001007273	North America
North America|hCoV-19/Canada/BC 9345042/2020|EPI ISL 418856|B.1.5|Canada|2020-03-13	North America|hCoV-19/USA/VA-DCLS-0485/2020|EPI ISL 526792|B.1|USA|2020-05-11	0.0001678985	North America
North America|hCoV-19/USA/NY-WCMP5F01P/2020|EPI ISL 427540|B.1|USA|2020-03-13	North America|hCoV-19/USA/VA-DCLS-0485/2020|EPI ISL 526792|B.1|USA|2020-05-11	0.0001007366	North America
North America|hCoV-19/Canada/NS 30/2020|EPI ISL 429812|B.1|Canada|2020-03-14	North America|hCoV-19/USA/VA-DCLS-0485/2020|EPI ISL 526792|B.1|USA|2020-05-11	0.0000671502	North America
North America|hCoV-19/USA/MA-QDX-68/2020|EPI ISL 467864|B.1|USA|2020-03-14	North America|hCoV-19/USA/VA-DCLS-0485/2020|EPI ISL 526792|B.1|USA|2020-05-11	0.0001678985	North America
North America|hCoV-19/USA/MN-QDX-967/2020|EPI ISL 571766|B.1.370|USA|2020-03-14	North America|hCoV-19/USA/VA-DCLS-0485/2020|EPI ISL 526792|B.1|USA|2020-05-11	0.0001007273	North America
North America|hCoV-19/USA/MN-MDH-93/2020|EPI ISL 460074|B.1.1|USA|2020-03-14	North America|hCoV-19/USA/VA-DCLS-0485/2020|EPI ISL 526792|B.1|USA|2020-05-11	0.0002686745	North America
North America|hCoV-19/USA/AZ-TG268917/2020|EPI ISL 426519|B.1|USA|2020-03-14	North America|hCoV-19/USA/VA-DCLS-0485/2020|EPI ISL 526792|B.1|USA|2020-05-11	0.0000671502	North America
North America|hCoV-19/USA/NY-WCMP10A02P/2020|EPI ISL 427553|B.1.3|USA|2020-03-15	North America|hCoV-19/USA/VA-DCLS-0485/2020|EPI ISL 526792|B.1|USA|2020-05-11	0.0002014730	North America
North America|hCoV-19/USA/MN-QDX-1024/2020|EPI ISL 571750|B.1.265|USA|2020-03-15	North America|hCoV-19/USA/VA-DCLS-0485/2020|EPI ISL 526792|B.1|USA|2020-05-11	0.0001343058	North America
North America|hCoV-19/Mexico/CMX-INER-04/2020|EPI ISL 424626|B.1.201|Mexico|2020-03-15	North America|hCoV-19/USA/VA-DCLS-0485/2020|EPI ISL 526792|B.1|USA|2020-05-11	0.0002014855	North America
North America|hCoV-19/USA/CA-QDX-33/2020|EPI ISL 467827|B.6|USA|2020-03-15	North America|hCoV-19/USA/VA-DCLS-0485/2020|EPI ISL 526792|B.1|USA|2020-05-11	0.0004366470	North America
North America|hCoV-19/Costa Rica/01/2020|EPI ISL 434533|B.1|Costa Rica|2020-03-16	North America|hCoV-19/USA/VA-DCLS-0485/2020|EPI ISL 526792|B.1|USA|2020-05-11	0.0002014916	North America
North America|hCoV-19/USA/NY-WCMP11B03P/2020|EPI ISL 427585|B.1.3|USA|2020-03-16	North America|hCoV-19/USA/VA-DCLS-0485/2020|EPI ISL 526792|B.1|USA|2020-05-11	0.0001678958	North America
North America|hCoV-19/USA/MN-MDH-97/2020|EPI ISL 460077|B.1|USA|2020-03-16	North America|hCoV-19/USA/VA-DCLS-0485/2020|EPI ISL 526792|B.1|USA|2020-05-11	0.0000671502	North America
North America|hCoV-19/Canada/ON MU-S26/2020|EPI ISL 463975|B.1|Canada|2020-03-16	North America|hCoV-19/USA/VA-DCLS-0485/2020|EPI ISL 526792|B.1|USA|2020-05-11	0.0001679012	North America
North America|hCoV-19/USA/NY-SURV0183/2020|EPI ISL 436057|B.1|USA|2020-03-17	North America|hCoV-19/USA/VA-DCLS-0485/2020|EPI ISL 526792|B.1|USA|2020-05-11	0.0000671502	North America
North America|hCoV-19/USA/AZ-TG269848/2020|EPI ISL 426527|B.1.5|USA|2020-03-17	North America|hCoV-19/USA/VA-DCLS-0485/2020|EPI ISL 526792|B.1|USA|2020-05-11	0.0001343182	North America
North America|hCoV-19/USA/NY-QDX-865/2020|EPI ISL 571672|B.1|USA|2020-03-17	North America|hCoV-19/USA/VA-DCLS-0485/2020|EPI ISL 526792|B.1|USA|2020-05-11	0.0000671502	North America
North America|hCoV-19/USA/AK-PHL011/2020|EPI ISL 431014|B|USA|2020-03-17	North America|hCoV-19/USA/VA-DCLS-0485/2020|EPI ISL 526792|B.1|USA|2020-05-11	0.0004702590	North America
North America|hCoV-19/USA/MI-QDX-645/2020|EPI ISL 571370|B.1|USA|2020-03-18	North America|hCoV-19/USA/VA-DCLS-0485/2020|EPI ISL 526792|B.1|USA|2020-05-11	0.0000671502	North America
North America|hCoV-19/USA/NY-NYUMC43/2020|EPI ISL 419704|B.1|USA|2020-03-18	North America|hCoV-19/USA/VA-DCLS-0485/2020|EPI ISL 526792|B.1|USA|2020-05-11	0.0001007273	North America
North America|hCoV-19/USA/MI-QDX-638/2020|EPI ISL 571363|B.1|USA|2020-03-18	North America|hCoV-19/USA/VA-DCLS-0485/2020|EPI ISL 526792|B.1|USA|2020-05-11	0.0001007273	North America
North America|hCoV-19/USA/NY-NYUMC223/2020|EPI ISL 427518|B.1|USA|2020-03-18	North America|hCoV-19/USA/VA-DCLS-0485/2020|EPI ISL 526792|B.1|USA|2020-05-11	0.0000671533	North America
North America|hCoV-19/USA/AK-PHL013/2020|EPI ISL 431015|B.1|USA|2020-03-19	North America|hCoV-19/USA/VA-DCLS-0485/2020|EPI ISL 526792|B.1|USA|2020-05-11	0.0001343120	North America
North America|hCoV-19/USA/WI-UW-172/2020|EPI ISL 428268|B|USA|2020-03-19	North America|hCoV-19/USA/VA-DCLS-0485/2020|EPI ISL 526792|B.1|USA|2020-05-11	0.0003022557	North America
North America|hCoV-19/USA/IL-QDX-1108/2020|EPI ISL 571846|B.1.1|USA|2020-03-19	North America|hCoV-19/USA/VA-DCLS-0485/2020|EPI ISL 526792|B.1|USA|2020-05-11	0.0002350854	North America
North America|hCoV-19/USA/ID-QDX-1094/2020|EPI ISL 571835|B.1.370|USA|2020-03-19	North America|hCoV-19/USA/VA-DCLS-0485/2020|EPI ISL 526792|B.1|USA|2020-05-11	0.0001343058	North America
North America|hCoV-19/USA/MN-MDH-1281/2020|EPI ISL 483002|B.1.1.10|USA|2020-03-19	North America|hCoV-19/USA/VA-DCLS-0485/2020|EPI ISL 526792|B.1|USA|2020-05-11	0.0003694780	North America
North America|hCoV-19/USA/WA-UW-1688/2020|EPI ISL 424192|B|USA|2020-03-20	North America|hCoV-19/USA/VA-DCLS-0485/2020|EPI ISL 526792|B.1|USA|2020-05-11	0.0003694929	North America
North America|hCoV-19/Canada/QC-LSPQ-L00228954/2020|EPI ISL 535882|B.4|Canada|2020-03-20	North America|hCoV-19/USA/VA-DCLS-0485/2020|EPI ISL 526792|B.1|USA|2020-05-11	0.0005711509	North America
North America|hCoV-19/USA/MI-QDX-710/2020|EPI ISL 571443|B.1|USA|2020-03-20	North America|hCoV-19/USA/VA-DCLS-0485/2020|EPI ISL 526792|B.1|USA|2020-05-11	0.0000671502	North America
North America|hCoV-19/USA/ID-UW-1925/2020|EPI ISL 424321|B.1.370|USA|2020-03-20	North America|hCoV-19/USA/VA-DCLS-0485/2020|EPI ISL 526792|B.1|USA|2020-05-11	0.0001007273	North America
North America|hCoV-19/USA/NY-NYUMC687/2020|EPI ISL 451402|B.1|USA|2020-03-21	North America|hCoV-19/USA/VA-DCLS-0485/2020|EPI ISL 526792|B.1|USA|2020-05-11	0.0001007273	North America
North America|hCoV-19/USA/IL-NM0125/2020|EPI ISL 444607|B.1|USA|2020-03-21	North America|hCoV-19/USA/VA-DCLS-0485/2020|EPI ISL 526792|B.1|USA|2020-05-11	0.0001678934	North America
North America|hCoV-19/USA/MI-QDX-299/2020|EPI ISL 571043|B.1|USA|2020-03-21	North America|hCoV-19/USA/VA-DCLS-0485/2020|EPI ISL 526792|B.1|USA|2020-05-11	0.0001007320	North America
North America|hCoV-19/USA/TX-HMH0140/2020|EPI ISL 434839|B.1.370|USA|2020-03-21	North America|hCoV-19/USA/VA-DCLS-0485/2020|EPI ISL 526792|B.1|USA|2020-05-11	0.0001007273	North America
North America|hCoV-19/Canada/QC-LSPQ-L00231296/2020|EPI ISL 535952|B.1|Canada|2020-03-22	North America|hCoV-19/USA/VA-DCLS-0485/2020|EPI ISL 526792|B.1|USA|2020-05-11	0.0001343120	North America
North America|hCoV-19/USA/FL-QDX-912/2020|EPI ISL 571596|B.1|USA|2020-03-22	North America|hCoV-19/USA/VA-DCLS-0485/2020|EPI ISL 526792|B.1|USA|2020-05-11	0.0001678985	North America
North America|hCoV-19/Canada/QC-LSPQ-L00232064/2020|EPI ISL 535971|B|Canada|2020-03-22	North America|hCoV-19/USA/VA-DCLS-0485/2020|EPI ISL 526792|B.1|USA|2020-05-11	0.0004030693	North America
North America|hCoV-19/USA/MI-QDX-317/2020|EPI ISL 571061|B.1|USA|2020-03-22	North America|hCoV-19/USA/VA-DCLS-0485/2020|EPI ISL 526792|B.1|USA|2020-05-11	0.0000671502	North America
North America|hCoV-19/USA/NY-QDX-798/2020|EPI ISL 571550|B.1.370|USA|2020-03-22	North America|hCoV-19/USA/VA-DCLS-0485/2020|EPI ISL 526792|B.1|USA|2020-05-11	0.0001007273	North America
North America|hCoV-19/USA/MI-QDX-491/2020|EPI ISL 571225|B.1|USA|2020-03-23	North America|hCoV-19/USA/VA-DCLS-0485/2020|EPI ISL 526792|B.1|USA|2020-05-11	0.0001007320	North America
North America|hCoV-19/USA/FL-BPHL-0693/2020|EPI ISL 509751|B.1|USA|2020-03-23	North America|hCoV-19/USA/VA-DCLS-0485/2020|EPI ISL 526792|B.1|USA|2020-05-11	0.0001343058	North America
North America|hCoV-19/USA/MI-QDX-358/2020|EPI ISL 571101|B.1|USA|2020-03-23	North America|hCoV-19/USA/VA-DCLS-0485/2020|EPI ISL 526792|B.1|USA|2020-05-11	0.0000671522	North America
North America|hCoV-19/USA/CA-QDX-939/2020|EPI ISL 571584|B.1|USA|2020-03-23	North America|hCoV-19/USA/VA-DCLS-0485/2020|EPI ISL 526792|B.1|USA|2020-05-11	0.0001007273	North America
North America|hCoV-19/USA/MN-MDH-1291/2020|EPI ISL 483011|B.1|USA|2020-03-24	North America|hCoV-19/USA/VA-DCLS-0485/2020|EPI ISL 526792|B.1|USA|2020-05-11	0.0000671533	North America
North America|hCoV-19/USA/PA-MGSC53-05/2020|EPI ISL 436501|B.1|USA|2020-03-24	North America|hCoV-19/USA/VA-DCLS-0485/2020|EPI ISL 526792|B.1|USA|2020-05-11	0.0000671502	North America
North America|hCoV-19/USA/MD-HP00037/2020|EPI ISL 434587|B.1|USA|2020-03-24	North America|hCoV-19/USA/VA-DCLS-0485/2020|EPI ISL 526792|B.1|USA|2020-05-11	0.0000671533	North America
North America|hCoV-19/USA/CA-CZB-59X002/2020|EPI ISL 450484|B|USA|2020-03-24	North America|hCoV-19/USA/VA-DCLS-0485/2020|EPI ISL 526792|B.1|USA|2020-05-11	0.0002686539	North America
North America|hCoV-19/USA/MI-QDX-502/2020|EPI ISL 571236|B.1|USA|2020-03-24	North America|hCoV-19/USA/VA-DCLS-0485/2020|EPI ISL 526792|B.1|USA|2020-05-11	0.0001007320	North America
North America|hCoV-19/USA/CA-CSMC19/2020|EPI ISL 475628|B.1|USA|2020-03-25	North America|hCoV-19/USA/VA-DCLS-0485/2020|EPI ISL 526792|B.1|USA|2020-05-11	0.0001007334	North America
North America|hCoV-19/USA/TX-HMH0371/2020|EPI ISL 434962|B.1.5|USA|2020-03-25	North America|hCoV-19/USA/VA-DCLS-0485/2020|EPI ISL 526792|B.1|USA|2020-05-11	0.0001343120	North America
North America|hCoV-19/USA/AZ-TG271591/2020|EPI ISL 426536|B.1.265|USA|2020-03-25	North America|hCoV-19/USA/VA-DCLS-0485/2020|EPI ISL 526792|B.1|USA|2020-05-11	0.0001007273	North America
North America|hCoV-19/USA/OR-PROV-230/2020|EPI ISL 482465|B.1.255|USA|2020-03-25	North America|hCoV-19/USA/VA-DCLS-0485/2020|EPI ISL 526792|B.1|USA|2020-05-11	0.0001007273	North America
North America|hCoV-19/USA/MI-MDHHS-SC21126/2020|EPI ISL 507902|B.1|USA|2020-03-26	North America|hCoV-19/USA/VA-DCLS-0485/2020|EPI ISL 526792|B.1|USA|2020-05-11	0.0001007273	North America
North America|hCoV-19/USA/MN-MDH-1451/2020|EPI ISL 514670|B.1|USA|2020-03-26	North America|hCoV-19/USA/VA-DCLS-0485/2020|EPI ISL 526792|B.1|USA|2020-05-11	0.0001678985	North America
North America|hCoV-19/USA/NY-NYUMC694/2020|EPI ISL 451409|B.1|USA|2020-03-26	North America|hCoV-19/USA/VA-DCLS-0485/2020|EPI ISL 526792|B.1|USA|2020-05-11	0.0000671533	North America
North America|hCoV-19/USA/NY-Wadsworth-30593-01/2020|EPI ISL 525632|B.1.1|USA|2020-03-26	North America|hCoV-19/USA/VA-DCLS-0485/2020|EPI ISL 526792|B.1|USA|2020-05-11	0.0002686826	North America
North America|hCoV-19/USA/PA-MGSC38-05/2020|EPI ISL 436486|B.1.255|USA|2020-03-26	North America|hCoV-19/USA/VA-DCLS-0485/2020|EPI ISL 526792|B.1|USA|2020-05-11	0.0001007273	North America
North America|hCoV-19/USA/MA-MGH-00200/2020|EPI ISL 460410|B.1.255|USA|2020-03-27	North America|hCoV-19/USA/VA-DCLS-0485/2020|EPI ISL 526792|B.1|USA|2020-05-11	0.0001678985	North America
North America|hCoV-19/Canada/Qc-L00240857/2020|EPI ISL 450306|B.1|Canada|2020-03-27	North America|hCoV-19/USA/VA-DCLS-0485/2020|EPI ISL 526792|B.1|USA|2020-05-11	0.0002014855	North America
North America|hCoV-19/USA/OR-PROV-038/2020|EPI ISL 482320|B.3|USA|2020-03-27	North America|hCoV-19/USA/VA-DCLS-0485/2020|EPI ISL 526792|B.1|USA|2020-05-11	0.0003694550	North America
North America|hCoV-19/USA/MA-MGH-00208/2020|EPI ISL 460108|B.1|USA|2020-03-27	North America|hCoV-19/USA/VA-DCLS-0485/2020|EPI ISL 526792|B.1|USA|2020-05-11	0.0001678985	North America
North America|hCoV-19/Canada/Qc-L00240556/2020|EPI ISL 450302|B.1.147|Canada|2020-03-27	North America|hCoV-19/USA/VA-DCLS-0485/2020|EPI ISL 526792|B.1|USA|2020-05-11	0.0001678934	North America
North America|hCoV-19/USA/TX-HMH0312/2020|EPI ISL 434928|B.1.265|USA|2020-03-28	North America|hCoV-19/USA/VA-DCLS-0485/2020|EPI ISL 526792|B.1|USA|2020-05-11	0.0001343058	North America
North America|hCoV-19/USA/WI-UW-243/2020|EPI ISL 428339|B|USA|2020-03-28	North America|hCoV-19/USA/VA-DCLS-0485/2020|EPI ISL 526792|B.1|USA|2020-05-11	0.0002686663	North America
North America|hCoV-19/USA/CA-CZB-1279/2020|EPI ISL 454637|B.1.5|USA|2020-03-28	North America|hCoV-19/USA/VA-DCLS-0485/2020|EPI ISL 526792|B.1|USA|2020-05-11	0.0001007320	North America
North America|hCoV-19/Canada/QC-LSPQ-L00242051/2020|EPI ISL 536308|B.1|Canada|2020-03-28	North America|hCoV-19/USA/VA-DCLS-0485/2020|EPI ISL 526792|B.1|USA|2020-05-11	0.0001007639	North America
North America|hCoV-19/USA/OR-PROV-224/2020|EPI ISL 482459|B.54|USA|2020-03-28	North America|hCoV-19/USA/VA-DCLS-0485/2020|EPI ISL 526792|B.1|USA|2020-05-11	0.0004030507	North America
North America|hCoV-19/USA/ID-UW-4448/2020|EPI ISL 426074|B.1.370|USA|2020-03-29	North America|hCoV-19/USA/VA-DCLS-0485/2020|EPI ISL 526792|B.1|USA|2020-05-11	0.0002014669	North America
North America|hCoV-19/USA/MN-MDH-277/2020|EPI ISL 450751|B.1.5|USA|2020-03-29	North America|hCoV-19/USA/VA-DCLS-0485/2020|EPI ISL 526792|B.1|USA|2020-05-11	0.0001678985	North America
North America|hCoV-19/USA/WA-UW-2609/2020|EPI ISL 486006|B.1|USA|2020-03-29	North America|hCoV-19/USA/VA-DCLS-0485/2020|EPI ISL 526792|B.1|USA|2020-05-11	0.0001007273	North America
North America|hCoV-19/USA/CA-UCLA-154/2020|EPI ISL 537493|A|USA|2020-03-29	North America|hCoV-19/USA/VA-DCLS-0485/2020|EPI ISL 526792|B.1|USA|2020-05-11	0.0005038744	North America
North America|hCoV-19/Canada/QC-LSPQ-L00242235/2020|EPI ISL 536313|B.1|Canada|2020-03-29	North America|hCoV-19/USA/VA-DCLS-0485/2020|EPI ISL 526792|B.1|USA|2020-05-11	0.0001007320	North America
North America|hCoV-19/USA/NY-NYUMC681/2020|EPI ISL 450398|B.1|USA|2020-03-30	North America|hCoV-19/USA/VA-DCLS-0485/2020|EPI ISL 526792|B.1|USA|2020-05-11	0.0001007304	North America
North America|hCoV-19/USA/WI-UW-105/2020|EPI ISL 425162|B.1|USA|2020-03-30	North America|hCoV-19/USA/VA-DCLS-0485/2020|EPI ISL 526792|B.1|USA|2020-05-11	0.0000671502	North America
North America|hCoV-19/USA/NY-NYUMC571/2020|EPI ISL 444688|B.1|USA|2020-03-30	North America|hCoV-19/USA/VA-DCLS-0485/2020|EPI ISL 526792|B.1|USA|2020-05-11	0.0001007273	North America
North America|hCoV-19/USA/CT-UW-2469/2020|EPI ISL 485922|B.1.255|USA|2020-03-30	North America|hCoV-19/USA/VA-DCLS-0485/2020|EPI ISL 526792|B.1|USA|2020-05-11	0.0001678857	North America
North America|hCoV-19/USA/NY-NYUMC586/2020|EPI ISL 444703|B.1|USA|2020-03-30	North America|hCoV-19/USA/VA-DCLS-0485/2020|EPI ISL 526792|B.1|USA|2020-05-11	0.0001343223	North America
North America|hCoV-19/USA/PA-MGEL89/2020|EPI ISL 454372|B.1|USA|2020-03-31	North America|hCoV-19/USA/VA-DCLS-0485/2020|EPI ISL 526792|B.1|USA|2020-05-11	0.0001343058	North America
North America|hCoV-19/USA/CT-UW-4251/2020|EPI ISL 427164|B.1|USA|2020-03-31	North America|hCoV-19/USA/VA-DCLS-0485/2020|EPI ISL 526792|B.1|USA|2020-05-11	0.0001679036	North America
North America|hCoV-19/USA/TX-HMH0409/2020|EPI ISL 434995|B.1.265|USA|2020-03-31	North America|hCoV-19/USA/VA-DCLS-0485/2020|EPI ISL 526792|B.1|USA|2020-05-11	0.0001343058	North America
North America|hCoV-19/USA/TX-HMH0384/2020|EPI ISL 434972|B.1.370|USA|2020-03-31	North America|hCoV-19/USA/VA-DCLS-0485/2020|EPI ISL 526792|B.1|USA|2020-05-11	0.0001678908	North America
North America|hCoV-19/USA/LA-SR0275/2020|EPI ISL 445130|B.1.370|USA|2020-03-31	North America|hCoV-19/USA/VA-DCLS-0485/2020|EPI ISL 526792|B.1|USA|2020-05-11	0.0001678857	North America
North America|hCoV-19/USA/NY-NYUMC164/2020|EPI ISL 426619|B.1|USA|2020-04-01	North America|hCoV-19/USA/VA-DCLS-0485/2020|EPI ISL 526792|B.1|USA|2020-05-11	0.0000671533	North America
North America|hCoV-19/USA/NY-NYUMC173/2020|EPI ISL 427470|B.1|USA|2020-04-01	North America|hCoV-19/USA/VA-DCLS-0485/2020|EPI ISL 526792|B.1|USA|2020-05-11	0.0001343099	North America
North America|hCoV-19/USA/CT-Yale-257/2020|EPI ISL 469183|B.1|USA|2020-04-01	North America|hCoV-19/USA/VA-DCLS-0485/2020|EPI ISL 526792|B.1|USA|2020-05-11	0.0002686577	North America
North America|hCoV-19/USA/CT-UW-6274/2020|EPI ISL 570094|B.1.1|USA|2020-04-01	North America|hCoV-19/USA/VA-DCLS-0485/2020|EPI ISL 526792|B.1|USA|2020-05-11	0.0003359131	North America
North America|hCoV-19/USA/CA-ALSR-1497/2020|EPI ISL 494622|B.1.370|USA|2020-04-01	North America|hCoV-19/USA/VA-DCLS-0485/2020|EPI ISL 526792|B.1|USA|2020-05-11	0.0002014916	North America
North America|hCoV-19/USA/CT-UW-6573/2020|EPI ISL 437870|B.1|USA|2020-04-02	North America|hCoV-19/USA/VA-DCLS-0485/2020|EPI ISL 526792|B.1|USA|2020-05-11	0.0001007273	North America
North America|hCoV-19/USA/PA-MGEL99/2020|EPI ISL 454379|B.1.3|USA|2020-04-02	North America|hCoV-19/USA/VA-DCLS-0485/2020|EPI ISL 526792|B.1|USA|2020-05-11	0.0001678958	North America
North America|hCoV-19/USA/AZ-TG273316/2020|EPI ISL 426568|B.1|USA|2020-04-02	North America|hCoV-19/USA/VA-DCLS-0485/2020|EPI ISL 526792|B.1|USA|2020-05-11	0.0002014823	North America
North America|hCoV-19/USA/FL-BPHL-0166/2020|EPI ISL 480817|B.1|USA|2020-04-02	North America|hCoV-19/USA/VA-DCLS-0485/2020|EPI ISL 526792|B.1|USA|2020-05-11	0.0000671502	North America
North America|hCoV-19/USA/WA-S339/2020|EPI ISL 434099|B.1|USA|2020-04-02	North America|hCoV-19/USA/VA-DCLS-0485/2020|EPI ISL 526792|B.1|USA|2020-05-11	0.0002015070	North America
North America|hCoV-19/USA/FL-AO2N/2020|EPI ISL 527381|B.1.1|USA|2020-04-03	North America|hCoV-19/USA/VA-DCLS-0485/2020|EPI ISL 526792|B.1|USA|2020-05-11	0.0002017010	North America
North America|hCoV-19/USA/NY-NYUMC248/2020|EPI ISL 428762|B.1|USA|2020-04-03	North America|hCoV-19/USA/VA-DCLS-0485/2020|EPI ISL 526792|B.1|USA|2020-05-11	0.0000671502	North America
North America|hCoV-19/USA/MA-MGH-00663/2020|EPI ISL 460377|B.1.356|USA|2020-04-03	North America|hCoV-19/USA/VA-DCLS-0485/2020|EPI ISL 526792|B.1|USA|2020-05-11	0.0001343058	North America
North America|hCoV-19/Canada/ON-OICR-SLB2829/2020|EPI ISL 538355|B.1|Canada|2020-04-03	North America|hCoV-19/USA/VA-DCLS-0485/2020|EPI ISL 526792|B.1|USA|2020-05-11	0.0001007273	North America
North America|hCoV-19/USA/ID-UW-6457/2020|EPI ISL 437833|B.1.370|USA|2020-04-03	North America|hCoV-19/USA/VA-DCLS-0485/2020|EPI ISL 526792|B.1|USA|2020-05-11	0.0001007273	North America
North America|hCoV-19/USA/MD-MDH-0027/2020|EPI ISL 481273|B.40|USA|2020-04-04	North America|hCoV-19/USA/VA-DCLS-0485/2020|EPI ISL 526792|B.1|USA|2020-05-11	0.0004702808	North America
North America|hCoV-19/USA/AK-PHL108/2020|EPI ISL 492059|B.1|USA|2020-04-04	North America|hCoV-19/USA/VA-DCLS-0485/2020|EPI ISL 526792|B.1|USA|2020-05-11	0.0001343099	North America
North America|hCoV-19/USA/MN-MDH-1668/2020|EPI ISL 560755|B.40|USA|2020-04-04	North America|hCoV-19/USA/VA-DCLS-0485/2020|EPI ISL 526792|B.1|USA|2020-05-11	0.0004702733	North America
North America|hCoV-19/USA/TX-HMH-466/2020|EPI ISL 543786|B.1.370|USA|2020-04-04	North America|hCoV-19/USA/VA-DCLS-0485/2020|EPI ISL 526792|B.1|USA|2020-05-11	0.0001343099	North America
North America|hCoV-19/USA/CA-CSMC117/2020|EPI ISL 475593|B.1|USA|2020-04-04	North America|hCoV-19/USA/VA-DCLS-0485/2020|EPI ISL 526792|B.1|USA|2020-05-11	0.0002686663	North America
North America|hCoV-19/USA/LA-SR0324/2020|EPI ISL 450178|B.1.265|USA|2020-04-05	North America|hCoV-19/USA/VA-DCLS-0485/2020|EPI ISL 526792|B.1|USA|2020-05-11	0.0000671502	North America
North America|hCoV-19/USA/NY-NYUMC253/2020|EPI ISL 428767|B.1|USA|2020-04-05	North America|hCoV-19/USA/VA-DCLS-0485/2020|EPI ISL 526792|B.1|USA|2020-05-11	0.0002014823	North America
North America|hCoV-19/USA/NY-Wadsworth-38698-01/2020|EPI ISL 525653|B.1|USA|2020-04-05	North America|hCoV-19/USA/VA-DCLS-0485/2020|EPI ISL 526792|B.1|USA|2020-05-11	0.0002014884	North America
North America|hCoV-19/USA/NY-NYUMC236/2020|EPI ISL 427635|B.1|USA|2020-04-05	North America|hCoV-19/USA/VA-DCLS-0485/2020|EPI ISL 526792|B.1|USA|2020-05-11	0.0001007273	North America
North America|hCoV-19/USA/CA-CSMC118/2020|EPI ISL 475594|B.1|USA|2020-04-05	North America|hCoV-19/USA/VA-DCLS-0485/2020|EPI ISL 526792|B.1|USA|2020-05-11	0.0000671522	North America
North America|hCoV-19/USA/NY-NYUMC264/2020|EPI ISL 428778|B.1.3|USA|2020-04-06	North America|hCoV-19/USA/VA-DCLS-0485/2020|EPI ISL 526792|B.1|USA|2020-05-11	0.0001678908	North America
North America|hCoV-19/USA/CA-ALSR-1147/2020|EPI ISL 494392|B.1.98|USA|2020-04-06	North America|hCoV-19/USA/VA-DCLS-0485/2020|EPI ISL 526792|B.1|USA|2020-05-11	0.0002014762	North America
North America|hCoV-19/USA/NY-NYUMC272/2020|EPI ISL 428786|B.1|USA|2020-04-06	North America|hCoV-19/USA/VA-DCLS-0485/2020|EPI ISL 526792|B.1|USA|2020-05-11	0.0001007273	North America
North America|hCoV-19/USA/CT-UW-5073/2020|EPI ISL 429645|B.1.255|USA|2020-04-06	North America|hCoV-19/USA/VA-DCLS-0485/2020|EPI ISL 526792|B.1|USA|2020-05-11	0.0001343058	North America
North America|hCoV-19/USA/MA-MGH-00696/2020|EPI ISL 460422|A.2|USA|2020-04-06	North America|hCoV-19/USA/VA-DCLS-0485/2020|EPI ISL 526792|B.1|USA|2020-05-11	0.0006719110	North America
North America|hCoV-19/USA/UT-01578/2020|EPI ISL 449824|B.1.5|USA|2020-04-07	North America|hCoV-19/USA/VA-DCLS-0485/2020|EPI ISL 526792|B.1|USA|2020-05-11	0.0001007320	North America
North America|hCoV-19/USA/NV-NSPHL-A0070/2020|EPI ISL 515350|B.1|USA|2020-04-07	North America|hCoV-19/USA/VA-DCLS-0485/2020|EPI ISL 526792|B.1|USA|2020-05-11	0.0000671502	North America
North America|hCoV-19/USA/CA-ALSR-0521-IPL/2020|EPI ISL 483199|B.1|USA|2020-04-07	North America|hCoV-19/USA/VA-DCLS-0485/2020|EPI ISL 526792|B.1|USA|2020-05-11	0.0000671522	North America
North America|hCoV-19/USA/NY-NYUMC333/2020|EPI ISL 430360|B.1|USA|2020-04-07	North America|hCoV-19/USA/VA-DCLS-0485/2020|EPI ISL 526792|B.1|USA|2020-05-11	0.0001678934	North America
North America|hCoV-19/USA/NY-NYUMC345/2020|EPI ISL 430372|B.1.3|USA|2020-04-07	North America|hCoV-19/USA/VA-DCLS-0485/2020|EPI ISL 526792|B.1|USA|2020-05-11	0.0001007273	North America
North America|hCoV-19/USA/CO-CSU-C2980-2/2020|EPI ISL 527411|B.1|USA|2020-04-08	North America|hCoV-19/USA/VA-DCLS-0485/2020|EPI ISL 526792|B.1|USA|2020-05-11	0.0002014730	North America
North America|hCoV-19/USA/CA-CZB-1343/2020|EPI ISL 468361|B|USA|2020-04-08	North America|hCoV-19/USA/VA-DCLS-0485/2020|EPI ISL 526792|B.1|USA|2020-05-11	0.0003694438	North America
North America|hCoV-19/USA/MN-MDH-387/2020|EPI ISL 437367|B.40|USA|2020-04-08	North America|hCoV-19/USA/VA-DCLS-0485/2020|EPI ISL 526792|B.1|USA|2020-05-11	0.0005038824	North America
North America|hCoV-19/USA/NY-NYU-VC-022/2020|EPI ISL 479674|B.1.3|USA|2020-04-08	North America|hCoV-19/USA/VA-DCLS-0485/2020|EPI ISL 526792|B.1|USA|2020-05-11	0.0001678908	North America
North America|hCoV-19/USA/CT-UW-6780/2020|EPI ISL 570145|B.1|USA|2020-04-09	North America|hCoV-19/USA/VA-DCLS-0485/2020|EPI ISL 526792|B.1|USA|2020-05-11	0.0001678934	North America
North America|hCoV-19/Canada/QC AM4/2020|EPI ISL 515214|B.1.147|Canada|2020-04-09	North America|hCoV-19/USA/VA-DCLS-0485/2020|EPI ISL 526792|B.1|USA|2020-05-11	0.0001678934	North America
North America|hCoV-19/USA/VA-DCLS-0239/2020|EPI ISL 452814|B.1|USA|2020-04-09	North America|hCoV-19/USA/VA-DCLS-0485/2020|EPI ISL 526792|B.1|USA|2020-05-11	0.0000671522	North America
North America|hCoV-19/USA/MI-MDHHS-SC21926/2020|EPI ISL 565986|B.1|USA|2020-04-09	North America|hCoV-19/USA/VA-DCLS-0485/2020|EPI ISL 526792|B.1|USA|2020-05-11	0.0001007320	North America
North America|hCoV-19/USA/CA-SR0356/2020|EPI ISL 458241|B.1|USA|2020-04-09	North America|hCoV-19/USA/VA-DCLS-0485/2020|EPI ISL 526792|B.1|USA|2020-05-11	0.0001343058	North America
North America|hCoV-19/USA/TX-QDX-218/2020|EPI ISL 498738|B.1.1|USA|2020-04-10	North America|hCoV-19/USA/VA-DCLS-0485/2020|EPI ISL 526792|B.1|USA|2020-05-11	0.0003022789	North America
North America|hCoV-19/USA/NY-NYUMC380/2020|EPI ISL 430407|B.1|USA|2020-04-10	North America|hCoV-19/USA/VA-DCLS-0485/2020|EPI ISL 526792|B.1|USA|2020-05-11	0.0001679012	North America
North America|hCoV-19/USA/TX-HMH-983/2020|EPI ISL 545945|B.1|USA|2020-04-10	North America|hCoV-19/USA/VA-DCLS-0485/2020|EPI ISL 526792|B.1|USA|2020-05-11	0.0000671502	North America
North America|hCoV-19/USA/CT-UW-6709/2020|EPI ISL 570137|B.1|USA|2020-04-10	North America|hCoV-19/USA/VA-DCLS-0485/2020|EPI ISL 526792|B.1|USA|2020-05-11	0.0000671522	North America
North America|hCoV-19/USA/VA-DCLS-0635/2020|EPI ISL 495307|B.1.3|USA|2020-04-11	North America|hCoV-19/USA/VA-DCLS-0485/2020|EPI ISL 526792|B.1|USA|2020-05-11	0.0002014823	North America
North America|hCoV-19/USA/LA-GBCL-26684444/2020|EPI ISL 485269|B.1|USA|2020-04-11	North America|hCoV-19/USA/VA-DCLS-0485/2020|EPI ISL 526792|B.1|USA|2020-05-11	0.0001678934	North America
North America|hCoV-19/USA/VA-DCLS-0099/2020|EPI ISL 434593|B.1|USA|2020-04-11	North America|hCoV-19/USA/VA-DCLS-0485/2020|EPI ISL 526792|B.1|USA|2020-05-11	0.0000671502	North America
North America|hCoV-19/USA/OR-PROV-057/2020|EPI ISL 482337|B.1|USA|2020-04-11	North America|hCoV-19/USA/VA-DCLS-0485/2020|EPI ISL 526792|B.1|USA|2020-05-11	0.0000671840	North America
North America|hCoV-19/Canada/ON-OICR-SLB2869/2020|EPI ISL 538386|B.1.1|Canada|2020-04-11	North America|hCoV-19/USA/VA-DCLS-0485/2020|EPI ISL 526792|B.1|USA|2020-05-11	0.0002350925	North America
North America|hCoV-19/USA/TX-HMH-1271/2020|EPI ISL 542621|B.1|USA|2020-04-12	North America|hCoV-19/USA/VA-DCLS-0485/2020|EPI ISL 526792|B.1|USA|2020-05-11	0.0001343120	North America
North America|hCoV-19/USA/OH-OSUP0024/2020|EPI ISL 430010|B.1|USA|2020-04-12	North America|hCoV-19/USA/VA-DCLS-0485/2020|EPI ISL 526792|B.1|USA|2020-05-11	0.0000672142	North America
North America|hCoV-19/USA/MI-MDHHS-SC21928/2020|EPI ISL 565988|B.1|USA|2020-04-12	North America|hCoV-19/USA/VA-DCLS-0485/2020|EPI ISL 526792|B.1|USA|2020-05-11	0.0001007350	North America
North America|hCoV-19/Canada/ON-UHTC 0070/2020|EPI ISL 464022|B.1.1|Canada|2020-04-12	North America|hCoV-19/USA/VA-DCLS-0485/2020|EPI ISL 526792|B.1|USA|2020-05-11	0.0003358722	North America
North America|hCoV-19/USA/CA-CSMC16/2020|EPI ISL 475625|B.1|USA|2020-04-13	North America|hCoV-19/USA/VA-DCLS-0485/2020|EPI ISL 526792|B.1|USA|2020-05-11	0.0002687079	North America
North America|hCoV-19/USA/TX-HMH-1546/2020|EPI ISL 542786|B.1|USA|2020-04-13	North America|hCoV-19/USA/VA-DCLS-0485/2020|EPI ISL 526792|B.1|USA|2020-05-11	0.0001007304	North America
North America|hCoV-19/USA/NJ-NYUMC401/2020|EPI ISL 430428|B.1|USA|2020-04-13	North America|hCoV-19/USA/VA-DCLS-0485/2020|EPI ISL 526792|B.1|USA|2020-05-11	0.0000671502	North America
North America|hCoV-19/USA/CA-ALSR-1222/2020|EPI ISL 494446|B.1.5|USA|2020-04-13	North America|hCoV-19/USA/VA-DCLS-0485/2020|EPI ISL 526792|B.1|USA|2020-05-11	0.0002014823	North America
North America|hCoV-19/USA/FL-BPHL-0321/2020|EPI ISL 489730|B.1|USA|2020-04-13	North America|hCoV-19/USA/VA-DCLS-0485/2020|EPI ISL 526792|B.1|USA|2020-05-11	0.0001343120	North America
North America|hCoV-19/USA/VA-DCLS-0159/2020|EPI ISL 437792|B.1|USA|2020-04-14	North America|hCoV-19/USA/VA-DCLS-0485/2020|EPI ISL 526792|B.1|USA|2020-05-11	0.0000671502	North America
North America|hCoV-19/USA/MN-CDC-6538/2020|EPI ISL 527724|B.1|USA|2020-04-14	North America|hCoV-19/USA/VA-DCLS-0485/2020|EPI ISL 526792|B.1|USA|2020-05-11	0.0000671533	North America
North America|hCoV-19/USA/NY-NYUMC428/2020|EPI ISL 435495|B.1|USA|2020-04-14	North America|hCoV-19/USA/VA-DCLS-0485/2020|EPI ISL 526792|B.1|USA|2020-05-11	0.0000335744	North America
North America|hCoV-19/USA/NY-NYUMC446/2020|EPI ISL 435513|B.1|USA|2020-04-14	North America|hCoV-19/USA/VA-DCLS-0485/2020|EPI ISL 526792|B.1|USA|2020-05-11	0.0001007320	North America
North America|hCoV-19/USA/UN-UW-2897/2020|EPI ISL 485969|B.1|USA|2020-04-15	North America|hCoV-19/USA/VA-DCLS-0485/2020|EPI ISL 526792|B.1|USA|2020-05-11	0.0000335744	North America
North America|hCoV-19/USA/CA-ALSR-0472-SAN/2020|EPI ISL 483162|B.1|USA|2020-04-15	North America|hCoV-19/USA/VA-DCLS-0485/2020|EPI ISL 526792|B.1|USA|2020-05-11	0.0002014823	North America
North America|hCoV-19/USA/LA-EVTL09/2020|EPI ISL 435042|B.1.370|USA|2020-04-15	North America|hCoV-19/USA/VA-DCLS-0485/2020|EPI ISL 526792|B.1|USA|2020-05-11	0.0002014730	North America
North America|hCoV-19/USA/IL-UW-358/2020|EPI ISL 450712|B.1|USA|2020-04-15	North America|hCoV-19/USA/VA-DCLS-0485/2020|EPI ISL 526792|B.1|USA|2020-05-11	0.0001007273	North America
North America|hCoV-19/USA/VA-DCLS-0135/2020|EPI ISL 437774|B.1|USA|2020-04-15	North America|hCoV-19/USA/VA-DCLS-0485/2020|EPI ISL 526792|B.1|USA|2020-05-11	0.0001007320	North America
North America|hCoV-19/USA/MN-CDC-6551/2020|EPI ISL 527728|B.1|USA|2020-04-16	North America|hCoV-19/USA/VA-DCLS-0485/2020|EPI ISL 526792|B.1|USA|2020-05-11	0.0001007320	North America
North America|hCoV-19/USA/TX-HMH-3056/2020|EPI ISL 543962|B.1.1|USA|2020-04-16	North America|hCoV-19/USA/VA-DCLS-0485/2020|EPI ISL 526792|B.1|USA|2020-05-11	0.0003022649	North America
North America|hCoV-19/USA/VA-DCLS-0193/2020|EPI ISL 437408|B.1|USA|2020-04-16	North America|hCoV-19/USA/VA-DCLS-0485/2020|EPI ISL 526792|B.1|USA|2020-05-11	0.0000671502	North America
North America|hCoV-19/USA/WY-WYPHL-20009305/2020|EPI ISL 539796|B.1|USA|2020-04-16	North America|hCoV-19/USA/VA-DCLS-0485/2020|EPI ISL 526792|B.1|USA|2020-05-11	0.0000671522	North America
North America|hCoV-19/USA/TX-HMH-920/2020|EPI ISL 545919|B.1.370|USA|2020-04-17	North America|hCoV-19/USA/VA-DCLS-0485/2020|EPI ISL 526792|B.1|USA|2020-05-11	0.0002014730	North America
North America|hCoV-19/USA/VA-DCLS-0672/2020|EPI ISL 500835|B.1.3|USA|2020-04-17	North America|hCoV-19/USA/VA-DCLS-0485/2020|EPI ISL 526792|B.1|USA|2020-05-11	0.0002014823	North America
North America|hCoV-19/USA/LA-GBCL-26544570/2020|EPI ISL 485142|B.1.370|USA|2020-04-17	North America|hCoV-19/USA/VA-DCLS-0485/2020|EPI ISL 526792|B.1|USA|2020-05-11	0.0002350603	North America
North America|hCoV-19/USA/MN-MDH-1246/2020|EPI ISL 482967|B.1|USA|2020-04-17	North America|hCoV-19/USA/VA-DCLS-0485/2020|EPI ISL 526792|B.1|USA|2020-05-11	0.0000671502	North America
North America|hCoV-19/USA/VA-DCLS-0248/2020|EPI ISL 452822|B.1.3|USA|2020-04-17	North America|hCoV-19/USA/VA-DCLS-0485/2020|EPI ISL 526792|B.1|USA|2020-05-11	0.0001678857	North America
North America|hCoV-19/USA/WA-UW-7671/2020|EPI ISL 570190|B.4|USA|2020-04-18	North America|hCoV-19/USA/VA-DCLS-0485/2020|EPI ISL 526792|B.1|USA|2020-05-11	0.0006047419	North America
North America|hCoV-19/USA/CA-ALSR-0611-SAN/2020|EPI ISL 483256|B.1.5|USA|2020-04-18	North America|hCoV-19/USA/VA-DCLS-0485/2020|EPI ISL 526792|B.1|USA|2020-05-11	0.0002014916	North America
North America|hCoV-19/USA/WA-UW-2414/2020|EPI ISL 485990|B.1|USA|2020-04-18	North America|hCoV-19/USA/VA-DCLS-0485/2020|EPI ISL 526792|B.1|USA|2020-05-11	0.0002686582	North America
North America|hCoV-19/USA/VA-DCLS-0683/2020|EPI ISL 500845|B.1|USA|2020-04-18	North America|hCoV-19/USA/VA-DCLS-0485/2020|EPI ISL 526792|B.1|USA|2020-05-11	0.0002015790	North America
North America|hCoV-19/USA/WA-UW-7777/2020|EPI ISL 570194|B.1|USA|2020-04-19	North America|hCoV-19/USA/VA-DCLS-0485/2020|EPI ISL 526792|B.1|USA|2020-05-11	0.0000671522	North America
North America|hCoV-19/USA/WA-UW-2428/2020|EPI ISL 485992|B.1|USA|2020-04-19	North America|hCoV-19/USA/VA-DCLS-0485/2020|EPI ISL 526792|B.1|USA|2020-05-11	0.0001343182	North America
North America|hCoV-19/USA/MI-MDHHS-SC20220/2020|EPI ISL 447190|B.1|USA|2020-04-19	North America|hCoV-19/USA/VA-DCLS-0485/2020|EPI ISL 526792|B.1|USA|2020-05-11	0.0001007273	North America
North America|hCoV-19/USA/WA-S608/2020|EPI ISL 438161|B.1.1|USA|2020-04-19	North America|hCoV-19/USA/VA-DCLS-0485/2020|EPI ISL 526792|B.1|USA|2020-05-11	0.0003022789	North America
North America|hCoV-19/USA/WA-S649/2020|EPI ISL 438202|B.1.1|USA|2020-04-19	North America|hCoV-19/USA/VA-DCLS-0485/2020|EPI ISL 526792|B.1|USA|2020-05-11	0.0003022649	North America
North America|hCoV-19/USA/NY-NYUMC449/2020|EPI ISL 435516|B.1|USA|2020-04-20	North America|hCoV-19/USA/VA-DCLS-0485/2020|EPI ISL 526792|B.1|USA|2020-05-11	0.0000671502	North America
North America|hCoV-19/USA/NY-NYUMC459/2020|EPI ISL 435525|B.1.3|USA|2020-04-20	North America|hCoV-19/USA/VA-DCLS-0485/2020|EPI ISL 526792|B.1|USA|2020-05-11	0.0001678908	North America
North America|hCoV-19/USA/MI-UM-2006S001114/2020|EPI ISL 495585|B.1|USA|2020-04-20	North America|hCoV-19/USA/VA-DCLS-0485/2020|EPI ISL 526792|B.1|USA|2020-05-11	0.0000335744	North America
North America|hCoV-19/USA/TX-HMH-1252/2020|EPI ISL 542613|B.1.370|USA|2020-04-20	North America|hCoV-19/USA/VA-DCLS-0485/2020|EPI ISL 526792|B.1|USA|2020-05-11	0.0001678857	North America
North America|hCoV-19/USA/LA-GBCL-26513049/2020|EPI ISL 485089|B.1.370|USA|2020-04-21	North America|hCoV-19/USA/VA-DCLS-0485/2020|EPI ISL 526792|B.1|USA|2020-05-11	0.0001007304	North America
North America|hCoV-19/USA/TX-HMH-1396/2020|EPI ISL 542694|B.1|USA|2020-04-21	North America|hCoV-19/USA/VA-DCLS-0485/2020|EPI ISL 526792|B.1|USA|2020-05-11	0.0001343058	North America
North America|hCoV-19/USA/UN-CDC-7467/2020|EPI ISL 514072|B.1.1|USA|2020-04-21	North America|hCoV-19/USA/VA-DCLS-0485/2020|EPI ISL 526792|B.1|USA|2020-05-11	0.0002350854	North America
North America|hCoV-19/USA/NY-NYUMC476/2020|EPI ISL 435541|B.1|USA|2020-04-21	North America|hCoV-19/USA/VA-DCLS-0485/2020|EPI ISL 526792|B.1|USA|2020-05-11	0.0002014823	North America
North America|hCoV-19/USA/LA-GBCL-26513062/2020|EPI ISL 485095|B.1.265|USA|2020-04-21	North America|hCoV-19/USA/VA-DCLS-0485/2020|EPI ISL 526792|B.1|USA|2020-05-11	0.0002014855	North America
North America|hCoV-19/USA/TX-HMH-1337/2020|EPI ISL 542657|B.1|USA|2020-04-22	North America|hCoV-19/USA/VA-DCLS-0485/2020|EPI ISL 526792|B.1|USA|2020-05-11	0.0001007304	North America
North America|hCoV-19/USA/LA-GBCL-26513029/2020|EPI ISL 485080|B.1.370|USA|2020-04-22	North America|hCoV-19/USA/VA-DCLS-0485/2020|EPI ISL 526792|B.1|USA|2020-05-11	0.0001007304	North America
North America|hCoV-19/USA/VA-DCLS-0288/2020|EPI ISL 463094|B.1.3|USA|2020-04-22	North America|hCoV-19/USA/VA-DCLS-0485/2020|EPI ISL 526792|B.1|USA|2020-05-11	0.0002350674	North America
North America|hCoV-19/USA/TX-HMH-1189/2020|EPI ISL 542577|B.1.1.61|USA|2020-04-22	North America|hCoV-19/USA/VA-DCLS-0485/2020|EPI ISL 526792|B.1|USA|2020-05-11	0.0004367000	North America
North America|hCoV-19/USA/OR-PROV-103/2020|EPI ISL 482373|B|USA|2020-04-23	North America|hCoV-19/USA/VA-DCLS-0485/2020|EPI ISL 526792|B.1|USA|2020-05-11	0.0004031319	North America
North America|hCoV-19/USA/LA-EVTL043/2020|EPI ISL 451204|B.1.370|USA|2020-04-23	North America|hCoV-19/USA/VA-DCLS-0485/2020|EPI ISL 526792|B.1|USA|2020-05-11	0.0002686663	North America
North America|hCoV-19/USA/WA-S848/2020|EPI ISL 463338|B.1.124|USA|2020-04-23	North America|hCoV-19/USA/VA-DCLS-0485/2020|EPI ISL 526792|B.1|USA|2020-05-11	0.0002014823	North America
North America|hCoV-19/USA/CA-ALSR-0645-IPL/2020|EPI ISL 483277|B.1.5|USA|2020-04-23	North America|hCoV-19/USA/VA-DCLS-0485/2020|EPI ISL 526792|B.1|USA|2020-05-11	0.0002014823	North America
North America|hCoV-19/USA/VA-DCLS-0292/2020|EPI ISL 463096|B.1|USA|2020-04-23	North America|hCoV-19/USA/VA-DCLS-0485/2020|EPI ISL 526792|B.1|USA|2020-05-11	0.0001007320	North America
North America|hCoV-19/USA/LA-EVTL028/2020|EPI ISL 435566|B.1.265|USA|2020-04-24	North America|hCoV-19/USA/VA-DCLS-0485/2020|EPI ISL 526792|B.1|USA|2020-05-11	0.0001343058	North America
North America|hCoV-19/USA/LA-EVTL026/2020|EPI ISL 435564|B.1|USA|2020-04-24	North America|hCoV-19/USA/VA-DCLS-0485/2020|EPI ISL 526792|B.1|USA|2020-05-11	0.0001007273	North America
North America|hCoV-19/USA/NY-NYUMC483/2020|EPI ISL 435548|B.1|USA|2020-04-24	North America|hCoV-19/USA/VA-DCLS-0485/2020|EPI ISL 526792|B.1|USA|2020-05-11	0.0000671522	North America
North America|hCoV-19/USA/CA-ALSR-1202/2020|EPI ISL 494434|B.1|USA|2020-04-24	North America|hCoV-19/USA/VA-DCLS-0485/2020|EPI ISL 526792|B.1|USA|2020-05-11	0.0002015009	North America
North America|hCoV-19/USA/NY-NYUMC838/2020|EPI ISL 460603|B.1.3|USA|2020-04-24	North America|hCoV-19/USA/VA-DCLS-0485/2020|EPI ISL 526792|B.1|USA|2020-05-11	0.0001343415	North America
North America|hCoV-19/USA/VA-DCLS-1129/2020|EPI ISL 529922|B.1|USA|2020-04-25	North America|hCoV-19/USA/VA-DCLS-0485/2020|EPI ISL 526792|B.1|USA|2020-05-11	0.0001007828	North America
North America|hCoV-19/USA/MN-MDH-1131/2020|EPI ISL 476716|B.1|USA|2020-04-25	North America|hCoV-19/USA/VA-DCLS-0485/2020|EPI ISL 526792|B.1|USA|2020-05-11	0.0000671502	North America
North America|hCoV-19/USA/VA-DCLS-1141/2020|EPI ISL 529930|B.1|USA|2020-04-25	North America|hCoV-19/USA/VA-DCLS-0485/2020|EPI ISL 526792|B.1|USA|2020-05-11	0.0000335744	North America
North America|hCoV-19/USA/TX-HMH-1524/2020|EPI ISL 542773|B.1.370|USA|2020-04-25	North America|hCoV-19/USA/VA-DCLS-0485/2020|EPI ISL 526792|B.1|USA|2020-05-11	0.0001678934	North America
North America|hCoV-19/USA/LA-GBCL-26492480/2020|EPI ISL 485046|B.1.370|USA|2020-04-25	North America|hCoV-19/USA/VA-DCLS-0485/2020|EPI ISL 526792|B.1|USA|2020-05-11	0.0001678958	North America
North America|hCoV-19/USA/VA-DCLS-0411/2020|EPI ISL 467805|B.1|USA|2020-04-26	North America|hCoV-19/USA/VA-DCLS-0485/2020|EPI ISL 526792|B.1|USA|2020-05-11	0.0001007320	North America
North America|hCoV-19/USA/CA-CZB-1150/2020|EPI ISL 454615|B.1|USA|2020-04-26	North America|hCoV-19/USA/VA-DCLS-0485/2020|EPI ISL 526792|B.1|USA|2020-05-11	0.0001678985	North America
North America|hCoV-19/USA/MI-MDHHS-SC20637/2020|EPI ISL 462719|B.1|USA|2020-04-26	North America|hCoV-19/USA/VA-DCLS-0485/2020|EPI ISL 526792|B.1|USA|2020-05-11	0.0002686539	North America
North America|hCoV-19/USA/VA-DCLS-0414/2020|EPI ISL 467808|B.1|USA|2020-04-26	North America|hCoV-19/USA/VA-DCLS-0485/2020|EPI ISL 526792|B.1|USA|2020-05-11	0.0001343120	North America
North America|hCoV-19/USA/VI-CDC-4371/2020|EPI ISL 454649|B.1|USA|2020-04-26	North America|hCoV-19/USA/VA-DCLS-0485/2020|EPI ISL 526792|B.1|USA|2020-05-11	0.0000335744	North America
North America|hCoV-19/USA/UT-CDC-9755/2020|EPI ISL 509692|B.1.178|USA|2020-04-27	North America|hCoV-19/USA/VA-DCLS-0485/2020|EPI ISL 526792|B.1|USA|2020-05-11	0.0003694556	North America
North America|hCoV-19/USA/CA-ALSR-1587/2020|EPI ISL 494675|B.1.255|USA|2020-04-27	North America|hCoV-19/USA/VA-DCLS-0485/2020|EPI ISL 526792|B.1|USA|2020-05-11	0.0001007273	North America
North America|hCoV-19/USA/WA-S913/2020|EPI ISL 463403|B.1.5|USA|2020-04-27	North America|hCoV-19/USA/VA-DCLS-0485/2020|EPI ISL 526792|B.1|USA|2020-05-11	0.0001007320	North America
North America|hCoV-19/USA/TX-HMH-1298/2020|EPI ISL 542635|B.1|USA|2020-04-27	North America|hCoV-19/USA/VA-DCLS-0485/2020|EPI ISL 526792|B.1|USA|2020-05-11	0.0001343058	North America
North America|hCoV-19/USA/CA-ALSR-1154/2020|EPI ISL 494397|B.1|USA|2020-04-27	North America|hCoV-19/USA/VA-DCLS-0485/2020|EPI ISL 526792|B.1|USA|2020-05-11	0.0002686663	North America
North America|hCoV-19/USA/NY-NYUMC905/2020|EPI ISL 467398|B.1.1|USA|2020-04-28	North America|hCoV-19/USA/VA-DCLS-0485/2020|EPI ISL 526792|B.1|USA|2020-05-11	0.0003694781	North America
North America|hCoV-19/USA/CA-ALSR-1266/2020|EPI ISL 494466|B.1|USA|2020-04-28	North America|hCoV-19/USA/VA-DCLS-0485/2020|EPI ISL 526792|B.1|USA|2020-05-11	0.0002350745	North America
North America|hCoV-19/USA/TN-QDX-246/2020|EPI ISL 498737|B.1.370|USA|2020-04-28	North America|hCoV-19/USA/VA-DCLS-0485/2020|EPI ISL 526792|B.1|USA|2020-05-11	0.0002686663	North America
North America|hCoV-19/USA/TX-HMH-1518/2020|EPI ISL 542768|B.1.370|USA|2020-04-28	North America|hCoV-19/USA/VA-DCLS-0485/2020|EPI ISL 526792|B.1|USA|2020-05-11	0.0001678857	North America
North America|hCoV-19/USA/VA-DCLS-0360/2020|EPI ISL 516689|B.1.3|USA|2020-04-28	North America|hCoV-19/USA/VA-DCLS-0485/2020|EPI ISL 526792|B.1|USA|2020-05-11	0.0002014823	North America
North America|hCoV-19/USA/OR-PROV-128/2020|EPI ISL 482392|B.1|USA|2020-04-29	North America|hCoV-19/USA/VA-DCLS-0485/2020|EPI ISL 526792|B.1|USA|2020-05-11	0.0001343182	North America
North America|hCoV-19/USA/IL-QDX-248/2020|EPI ISL 498722|B.1.370|USA|2020-04-29	North America|hCoV-19/USA/VA-DCLS-0485/2020|EPI ISL 526792|B.1|USA|2020-05-11	0.0003694156	North America
North America|hCoV-19/USA/UT-02895/2020|EPI ISL 513686|B.1.5|USA|2020-04-29	North America|hCoV-19/USA/VA-DCLS-0485/2020|EPI ISL 526792|B.1|USA|2020-05-11	0.0002014762	North America
North America|hCoV-19/USA/LA-EVTL067/2020|EPI ISL 451228|B.1.265|USA|2020-04-29	North America|hCoV-19/USA/VA-DCLS-0485/2020|EPI ISL 526792|B.1|USA|2020-05-11	0.0001007273	North America
North America|hCoV-19/USA/CO-CSU-D1050-1/2020|EPI ISL 527426|B.1.5|USA|2020-04-29	North America|hCoV-19/USA/VA-DCLS-0485/2020|EPI ISL 526792|B.1|USA|2020-05-11	0.0002014916	North America
North America|hCoV-19/USA/CA-ALSR-1279/2020|EPI ISL 494476|B.1.5|USA|2020-04-30	North America|hCoV-19/USA/VA-DCLS-0485/2020|EPI ISL 526792|B.1|USA|2020-05-11	0.0003358620	North America
North America|hCoV-19/USA/NM-QDX-211/2020|EPI ISL 494534|B.1.5|USA|2020-04-30	North America|hCoV-19/USA/VA-DCLS-0485/2020|EPI ISL 526792|B.1|USA|2020-05-11	0.0002014823	North America
North America|hCoV-19/USA/CA-CZB-1113/2020|EPI ISL 444071|B.1.3|USA|2020-04-30	North America|hCoV-19/USA/VA-DCLS-0485/2020|EPI ISL 526792|B.1|USA|2020-05-11	0.0001678985	North America
North America|hCoV-19/USA/TX-HMH-1468/2020|EPI ISL 542740|B.1|USA|2020-04-30	North America|hCoV-19/USA/VA-DCLS-0485/2020|EPI ISL 526792|B.1|USA|2020-05-11	0.0002350820	North America
North America|hCoV-19/USA/TX-HMH-2305/2020|EPI ISL 545235|B.1|USA|2020-04-30	North America|hCoV-19/USA/VA-DCLS-0485/2020|EPI ISL 526792|B.1|USA|2020-05-11	0.0001343058	North America
North America|hCoV-19/USA/FL-BPHL-0246/2020|EPI ISL 480897|B.1.370|USA|2020-05-01	North America|hCoV-19/USA/VA-DCLS-0485/2020|EPI ISL 526792|B.1|USA|2020-05-11	0.0002350674	North America
North America|hCoV-19/USA/MN-MDH-1606/2020|EPI ISL 530202|B.1|USA|2020-05-01	North America|hCoV-19/USA/VA-DCLS-0485/2020|EPI ISL 526792|B.1|USA|2020-05-11	0.0001678908	North America
North America|hCoV-19/USA/LA-EVTL049/2020|EPI ISL 451210|B.1.265|USA|2020-05-01	North America|hCoV-19/USA/VA-DCLS-0485/2020|EPI ISL 526792|B.1|USA|2020-05-11	0.0001343058	North America
North America|hCoV-19/USA/CA-ALSR-1289/2020|EPI ISL 494482|B.1.5|USA|2020-05-01	North America|hCoV-19/USA/VA-DCLS-0485/2020|EPI ISL 526792|B.1|USA|2020-05-11	0.0002014823	North America
North America|hCoV-19/USA/LA-EVTL048/2020|EPI ISL 451209|B.1.265|USA|2020-05-01	North America|hCoV-19/USA/VA-DCLS-0485/2020|EPI ISL 526792|B.1|USA|2020-05-11	0.0001007273	North America
North America|hCoV-19/USA/TX-HMH-1435/2020|EPI ISL 542722|B.1.1|USA|2020-05-02	North America|hCoV-19/USA/VA-DCLS-0485/2020|EPI ISL 526792|B.1|USA|2020-05-11	0.0003022789	North America
North America|hCoV-19/USA/MN-CDC-6265/2020|EPI ISL 527688|B.1|USA|2020-05-02	North America|hCoV-19/USA/VA-DCLS-0485/2020|EPI ISL 526792|B.1|USA|2020-05-11	0.0001678908	North America
North America|hCoV-19/USA/TX-HMH-1441/2020|EPI ISL 542725|B.1|USA|2020-05-02	North America|hCoV-19/USA/VA-DCLS-0485/2020|EPI ISL 526792|B.1|USA|2020-05-11	0.0000335744	North America
North America|hCoV-19/USA/OR-PROV-137/2020|EPI ISL 482399|B.1|USA|2020-05-02	North America|hCoV-19/USA/VA-DCLS-0485/2020|EPI ISL 526792|B.1|USA|2020-05-11	0.0001343182	North America
North America|hCoV-19/USA/NV-NSPHL-A0145/2020|EPI ISL 515410|B.1|USA|2020-05-02	North America|hCoV-19/USA/VA-DCLS-0485/2020|EPI ISL 526792|B.1|USA|2020-05-11	0.0000671502	North America
North America|hCoV-19/USA/NV-NSPHL-A0147/2020|EPI ISL 515412|B.1|USA|2020-05-03	North America|hCoV-19/USA/VA-DCLS-0485/2020|EPI ISL 526792|B.1|USA|2020-05-11	0.0003358620	North America
North America|hCoV-19/USA/CA-ALSR-1580/2020|EPI ISL 494669|B.1|USA|2020-05-03	North America|hCoV-19/USA/VA-DCLS-0485/2020|EPI ISL 526792|B.1|USA|2020-05-11	0.0002686663	North America
North America|hCoV-19/USA/CA-ALSR-0753-IPL/2020|EPI ISL 483333|B.1.5|USA|2020-05-03	North America|hCoV-19/USA/VA-DCLS-0485/2020|EPI ISL 526792|B.1|USA|2020-05-11	0.0001678985	North America
North America|hCoV-19/USA/NE-11343/2020|EPI ISL 475209|B.1|USA|2020-05-03	North America|hCoV-19/USA/VA-DCLS-0485/2020|EPI ISL 526792|B.1|USA|2020-05-11	0.0002686745	North America
North America|hCoV-19/USA/VA-CDC-8005/2020|EPI ISL 540435|B.1.3|USA|2020-05-03	North America|hCoV-19/USA/VA-DCLS-0485/2020|EPI ISL 526792|B.1|USA|2020-05-11	0.0002014823	North America
North America|hCoV-19/USA/TX-HMH-2054/2020|EPI ISL 545090|B.1|USA|2020-05-04	North America|hCoV-19/USA/VA-DCLS-0485/2020|EPI ISL 526792|B.1|USA|2020-05-11	0.0001343161	North America
North America|hCoV-19/USA/WA-S1124/2020|EPI ISL 463614|B.1.124|USA|2020-05-04	North America|hCoV-19/USA/VA-DCLS-0485/2020|EPI ISL 526792|B.1|USA|2020-05-11	0.0002686496	North America
North America|hCoV-19/USA/CA-ALSR-0530-SAN/2020|EPI ISL 483204|B.1|USA|2020-05-04	North America|hCoV-19/USA/VA-DCLS-0485/2020|EPI ISL 526792|B.1|USA|2020-05-11	0.0001007320	North America
North America|hCoV-19/USA/MN-CDC-6508/2020|EPI ISL 527714|B.1|USA|2020-05-04	North America|hCoV-19/USA/VA-DCLS-0485/2020|EPI ISL 526792|B.1|USA|2020-05-11	0.0000671533	North America
North America|hCoV-19/USA/CA-ALSR-1268/2020|EPI ISL 494468|B.1|USA|2020-05-04	North America|hCoV-19/USA/VA-DCLS-0485/2020|EPI ISL 526792|B.1|USA|2020-05-11	0.0003358566	North America
North America|hCoV-19/USA/CA-ALSR-1410/2020|EPI ISL 494586|B.1|USA|2020-05-05	North America|hCoV-19/USA/VA-DCLS-0485/2020|EPI ISL 526792|B.1|USA|2020-05-11	0.0002350745	North America
North America|hCoV-19/USA/WA-S1148/2020|EPI ISL 463638|B.1.124|USA|2020-05-05	North America|hCoV-19/USA/VA-DCLS-0485/2020|EPI ISL 526792|B.1|USA|2020-05-11	0.0003022461	North America
North America|hCoV-19/USA/VA-DCLS-0462/2020|EPI ISL 477671|B.1|USA|2020-05-05	North America|hCoV-19/USA/VA-DCLS-0485/2020|EPI ISL 526792|B.1|USA|2020-05-11	0.0001007320	North America
North America|hCoV-19/USA/SC-DHEC-0180/2020|EPI ISL 529186|B.1.370|USA|2020-05-05	North America|hCoV-19/USA/VA-DCLS-0485/2020|EPI ISL 526792|B.1|USA|2020-05-11	0.0002350494	North America
North America|hCoV-19/USA/VA-DCLS-0451/2020|EPI ISL 477664|B.1|USA|2020-05-05	North America|hCoV-19/USA/VA-DCLS-0485/2020|EPI ISL 526792|B.1|USA|2020-05-11	0.0002686912	North America
North America|hCoV-19/USA/UT-CDC-9782/2020|EPI ISL 509709|B.1|USA|2020-05-06	North America|hCoV-19/USA/VA-DCLS-0485/2020|EPI ISL 526792|B.1|USA|2020-05-11	0.0002686457	North America
North America|hCoV-19/USA/VA-DCLS-0466/2020|EPI ISL 477672|B.1.9|USA|2020-05-06	North America|hCoV-19/USA/VA-DCLS-0485/2020|EPI ISL 526792|B.1|USA|2020-05-11	0.0003022326	North America
North America|hCoV-19/USA/WA-S1184/2020|EPI ISL 463674|B.1|USA|2020-05-06	North America|hCoV-19/USA/VA-DCLS-0485/2020|EPI ISL 526792|B.1|USA|2020-05-11	0.0001343120	North America
North America|hCoV-19/USA/VA-DCLS-0469/2020|EPI ISL 526777|B.1|USA|2020-05-06	North America|hCoV-19/USA/VA-DCLS-0485/2020|EPI ISL 526792|B.1|USA|2020-05-11	0.0000671502	North America
North America|hCoV-19/USA/VA-DCLS-0468/2020|EPI ISL 526776|B.1.9|USA|2020-05-06	North America|hCoV-19/USA/VA-DCLS-0485/2020|EPI ISL 526792|B.1|USA|2020-05-11	0.0003694103	North America
North America|hCoV-19/USA/LA-EVTL119/2020|EPI ISL 451280|B.1.265|USA|2020-05-07	North America|hCoV-19/USA/VA-DCLS-0485/2020|EPI ISL 526792|B.1|USA|2020-05-11	0.0001678857	North America
North America|hCoV-19/USA/WI-UW-842/2020|EPI ISL 509849|B.1|USA|2020-05-07	North America|hCoV-19/USA/VA-DCLS-0485/2020|EPI ISL 526792|B.1|USA|2020-05-11	0.0002351314	North America
North America|hCoV-19/USA/CA-ALSR-1390/2020|EPI ISL 494579|B.1.5|USA|2020-05-07	North America|hCoV-19/USA/VA-DCLS-0485/2020|EPI ISL 526792|B.1|USA|2020-05-11	0.0002014916	North America
North America|hCoV-19/USA/TX-HMH-2040/2020|EPI ISL 545079|B.1|USA|2020-05-07	North America|hCoV-19/USA/VA-DCLS-0485/2020|EPI ISL 526792|B.1|USA|2020-05-11	0.0001007273	North America
North America|hCoV-19/USA/FL-BPHL-1468/2020|EPI ISL 549250|B.1.1|USA|2020-05-08	North America|hCoV-19/USA/VA-DCLS-0485/2020|EPI ISL 526792|B.1|USA|2020-05-11	0.0002350963	North America
North America|hCoV-19/USA/LA-EVTL098/2020|EPI ISL 451259|B.1.265|USA|2020-05-08	North America|hCoV-19/USA/VA-DCLS-0485/2020|EPI ISL 526792|B.1|USA|2020-05-11	0.0001343058	North America
North America|hCoV-19/USA/LA-EVTL081/2020|EPI ISL 451242|B.1.370|USA|2020-05-08	North America|hCoV-19/USA/VA-DCLS-0485/2020|EPI ISL 526792|B.1|USA|2020-05-11	0.0002014762	North America
North America|hCoV-19/USA/MN-MDH-1636/2020|EPI ISL 539830|B.1|USA|2020-05-08	North America|hCoV-19/USA/VA-DCLS-0485/2020|EPI ISL 526792|B.1|USA|2020-05-11	0.0001679090	North America
North America|hCoV-19/USA/OR-PROV-168/2020|EPI ISL 482419|B.54|USA|2020-05-08	North America|hCoV-19/USA/VA-DCLS-0485/2020|EPI ISL 526792|B.1|USA|2020-05-11	0.0003694668	North America
North America|hCoV-19/USA/TX-HMH-2081/2020|EPI ISL 545110|B.1.265|USA|2020-05-09	North America|hCoV-19/USA/VA-DCLS-0485/2020|EPI ISL 526792|B.1|USA|2020-05-11	0.0001343058	North America
North America|hCoV-19/USA/CA-CZB-1499/2020|EPI ISL 468448|B.1|USA|2020-05-09	North America|hCoV-19/USA/VA-DCLS-0485/2020|EPI ISL 526792|B.1|USA|2020-05-11	0.0001007320	North America
North America|hCoV-19/USA/UT-03305/2020|EPI ISL 493020|B.1.370|USA|2020-05-09	North America|hCoV-19/USA/VA-DCLS-0485/2020|EPI ISL 526792|B.1|USA|2020-05-11	0.0003362714	North America
North America|hCoV-19/USA/TX-HMH-2068/2020|EPI ISL 545101|B.1.1|USA|2020-05-09	North America|hCoV-19/USA/VA-DCLS-0485/2020|EPI ISL 526792|B.1|USA|2020-05-11	0.0002350963	North America
North America|hCoV-19/USA/CA-ALSR-0563-SAN/2020|EPI ISL 483225|B.1.5|USA|2020-05-10	North America|hCoV-19/USA/VA-DCLS-0485/2020|EPI ISL 526792|B.1|USA|2020-05-11	0.0002014823	North America
North America|hCoV-19/USA/NY-NYUMC891/2020|EPI ISL 467384|B.1|USA|2020-05-10	North America|hCoV-19/USA/VA-DCLS-0485/2020|EPI ISL 526792|B.1|USA|2020-05-11	0.0000671502	North America
North America|hCoV-19/USA/WI-GMF-M00001/2020|EPI ISL 455573|B.1.3|USA|2020-05-10	North America|hCoV-19/USA/VA-DCLS-0485/2020|EPI ISL 526792|B.1|USA|2020-05-11	0.0002014730	North America
North America|hCoV-19/USA/AL-SV107V1/2020|EPI ISL 509428|B.1|USA|2020-05-10	North America|hCoV-19/USA/VA-DCLS-0485/2020|EPI ISL 526792|B.1|USA|2020-05-11	0.0003358566	North America
North America|hCoV-19/USA/WA-S1476/2020|EPI ISL 495651|B.1|USA|2020-05-11	North America|hCoV-19/USA/VA-DCLS-0485/2020|EPI ISL 526792|B.1|USA|2020-05-11	0.0003022605	North America
North America|hCoV-19/USA/VA-DCLS-0486/2020|EPI ISL 526793|B.1|USA|2020-05-11	North America|hCoV-19/USA/VA-DCLS-0485/2020|EPI ISL 526792|B.1|USA|2020-05-11	0.0000671502	North America
North America|hCoV-19/USA/TX-HMH-2279/2020|EPI ISL 545221|B.1.1|USA|2020-05-11	North America|hCoV-19/USA/VA-DCLS-0485/2020|EPI ISL 526792|B.1|USA|2020-05-11	0.0003022789	North America
North America|hCoV-19/USA/CA-CZB-1520/2020|EPI ISL 468466|B.1|USA|2020-05-11	North America|hCoV-19/USA/VA-DCLS-0485/2020|EPI ISL 526792|B.1|USA|2020-05-11	0.0001007320	North America
North America|hCoV-19/USA/WA1/2020|EPI ISL 404895|A|USA|2020-01-19	North America|hCoV-19/USA/OR-PROV-175/2020|EPI ISL 482425|B.1.3|USA|2020-05-12	0.0006047418	North America
North America|hCoV-19/USA/IL1/2020|EPI ISL 404253|A|USA|2020-01-21	North America|hCoV-19/USA/OR-PROV-175/2020|EPI ISL 482425|B.1.3|USA|2020-05-12	0.0005040565	North America
North America|hCoV-19/USA/AZ1/2020|EPI ISL 406223|A|USA|2020-01-22	North America|hCoV-19/USA/OR-PROV-175/2020|EPI ISL 482425|B.1.3|USA|2020-05-12	0.0006383810	North America
North America|hCoV-19/USA/CA2/2020|EPI ISL 406036|B|USA|2020-01-22	North America|hCoV-19/USA/OR-PROV-175/2020|EPI ISL 482425|B.1.3|USA|2020-05-12	0.0005711600	North America
North America|hCoV-19/Canada/ON ON-VIDO-01-2/2020|EPI ISL 425177|B|Canada|2020-01-23	North America|hCoV-19/USA/OR-PROV-175/2020|EPI ISL 482425|B.1.3|USA|2020-05-12	0.0005711508	North America
North America|hCoV-19/Canada/ON VIDO-01/2020|EPI ISL 413015|B|Canada|2020-01-23	North America|hCoV-19/USA/OR-PROV-175/2020|EPI ISL 482425|B.1.3|USA|2020-05-12	0.0006049431	North America
North America|hCoV-19/USA/CA-CDC-1/2020|EPI ISL 406034|A|USA|2020-01-23	North America|hCoV-19/USA/OR-PROV-175/2020|EPI ISL 482425|B.1.3|USA|2020-05-12	0.0007392794	North America
North America|hCoV-19/USA/WA1-A12/2020|EPI ISL 407214|A|USA|2020-01-25	North America|hCoV-19/USA/OR-PROV-175/2020|EPI ISL 482425|B.1.3|USA|2020-05-12	0.0006047418	North America
North America|hCoV-19/USA/CA-CDC-6/2020|EPI ISL 410044|B|USA|2020-01-27	North America|hCoV-19/USA/OR-PROV-175/2020|EPI ISL 482425|B.1.3|USA|2020-05-12	0.0005043276	North America
North America|hCoV-19/USA/CA-CDC-5/2020|EPI ISL 408010|B|USA|2020-01-29	North America|hCoV-19/USA/OR-PROV-175/2020|EPI ISL 482425|B.1.3|USA|2020-05-12	0.0005711335	North America
North America|hCoV-19/USA/CA-CDC-3/2020|EPI ISL 408008|B|USA|2020-01-29	North America|hCoV-19/USA/OR-PROV-175/2020|EPI ISL 482425|B.1.3|USA|2020-05-12	0.0006047785	North America
North America|hCoV-19/USA/MA1/2020|EPI ISL 409067|B|USA|2020-01-29	North America|hCoV-19/USA/OR-PROV-175/2020|EPI ISL 482425|B.1.3|USA|2020-05-12	0.0006384219	North America
North America|hCoV-19/USA/WI1/2020|EPI ISL 408670|B|USA|2020-01-31	North America|hCoV-19/USA/OR-PROV-175/2020|EPI ISL 482425|B.1.3|USA|2020-05-12	0.0005375807	North America
North America|hCoV-19/Canada/ON-PHL-2445/2020|EPI ISL 413014|B|Canada|2020-01	North America|hCoV-19/USA/OR-PROV-175/2020|EPI ISL 482425|B.1.3|USA|2020-05-12	0.0005711508	North America
North America|hCoV-19/USA/CA-CDC-7/2020|EPI ISL 411954|A|USA|2020-02-06	North America|hCoV-19/USA/OR-PROV-175/2020|EPI ISL 482425|B.1.3|USA|2020-05-12	0.0006047601	North America
North America|hCoV-19/USA/CA-CDC-8/2020|EPI ISL 411955|B|USA|2020-02-10	North America|hCoV-19/USA/OR-PROV-175/2020|EPI ISL 482425|B.1.3|USA|2020-05-12	0.0005375428	North America
North America|hCoV-19/USA/TX1/2020|EPI ISL 411956|A|USA|2020-02-11	North America|hCoV-19/USA/OR-PROV-175/2020|EPI ISL 482425|B.1.3|USA|2020-05-12	0.0007392570	North America
North America|hCoV-19/Canada/BC 37 0-2/2020|EPI ISL 412965|B.4|Canada|2020-02-16	North America|hCoV-19/USA/OR-PROV-175/2020|EPI ISL 482425|B.1.3|USA|2020-05-12	0.0005763706	North America
North America|hCoV-19/USA/CruiseA-9/2020|EPI ISL 413614|B|USA|2020-02-17	North America|hCoV-19/USA/OR-PROV-175/2020|EPI ISL 482425|B.1.3|USA|2020-05-12	0.0005375513	North America
North America|hCoV-19/USA/CruiseA-11/2020|EPI ISL 413616|B|USA|2020-02-17	North America|hCoV-19/USA/OR-PROV-175/2020|EPI ISL 482425|B.1.3|USA|2020-05-12	0.0005711600	North America
North America|hCoV-19/USA/CruiseA-8/2020|EPI ISL 413613|B|USA|2020-02-17	North America|hCoV-19/USA/OR-PROV-175/2020|EPI ISL 482425|B.1.3|USA|2020-05-12	0.0005711600	North America
North America|hCoV-19/USA/CruiseA-7/2020|EPI ISL 413612|B|USA|2020-02-17	North America|hCoV-19/USA/OR-PROV-175/2020|EPI ISL 482425|B.1.3|USA|2020-05-12	0.0006384004	North America
North America|hCoV-19/USA/CruiseA-10/2020|EPI ISL 413615|B|USA|2020-02-17	North America|hCoV-19/USA/OR-PROV-175/2020|EPI ISL 482425|B.1.3|USA|2020-05-12	0.0005711864	North America
North America|hCoV-19/USA/CruiseA-1/2020|EPI ISL 413606|B|USA|2020-02-17	North America|hCoV-19/USA/OR-PROV-175/2020|EPI ISL 482425|B.1.3|USA|2020-05-12	0.0006047978	North America
North America|hCoV-19/USA/CruiseA-24/2020|EPI ISL 414483|B|USA|2020-02-17	North America|hCoV-19/USA/OR-PROV-175/2020|EPI ISL 482425|B.1.3|USA|2020-05-12	0.0006385394	North America
North America|hCoV-19/Panama/328723/2020|EPI ISL 496609|A.2|Panama|2020-02-17	North America|hCoV-19/USA/OR-PROV-175/2020|EPI ISL 482425|B.1.3|USA|2020-05-12	0.0007215129	North America
North America|hCoV-19/USA/CruiseA-3/2020|EPI ISL 413608|B|USA|2020-02-18	North America|hCoV-19/USA/OR-PROV-175/2020|EPI ISL 482425|B.1.3|USA|2020-05-12	0.0005375513	North America
North America|hCoV-19/USA/CruiseA-2/2020|EPI ISL 413607|B|USA|2020-02-18	North America|hCoV-19/USA/OR-PROV-175/2020|EPI ISL 482425|B.1.3|USA|2020-05-12	0.0006047978	North America
North America|hCoV-19/USA/CruiseA-23/2020|EPI ISL 414482|B|USA|2020-02-18	North America|hCoV-19/USA/OR-PROV-175/2020|EPI ISL 482425|B.1.3|USA|2020-05-12	0.0007057293	North America
North America|hCoV-19/USA/CruiseA-13/2020|EPI ISL 413618|B|USA|2020-02-20	North America|hCoV-19/USA/OR-PROV-175/2020|EPI ISL 482425|B.1.3|USA|2020-05-12	0.0005375515	North America
North America|hCoV-19/USA/CruiseA-12/2020|EPI ISL 413617|B|USA|2020-02-20	North America|hCoV-19/USA/OR-PROV-175/2020|EPI ISL 482425|B.1.3|USA|2020-05-12	0.0005711600	North America
North America|hCoV-19/Canada/BC 69243/2020|EPI ISL 415577|B.4|Canada|2020-02-20	North America|hCoV-19/USA/OR-PROV-175/2020|EPI ISL 482425|B.1.3|USA|2020-05-12	0.0006848777	North America
North America|hCoV-19/USA/CruiseA-5/2020|EPI ISL 413610|B|USA|2020-02-21	North America|hCoV-19/USA/OR-PROV-175/2020|EPI ISL 482425|B.1.3|USA|2020-05-12	0.0005375515	North America
North America|hCoV-19/USA/CruiseA-6/2020|EPI ISL 413611|B|USA|2020-02-21	North America|hCoV-19/USA/OR-PROV-175/2020|EPI ISL 482425|B.1.3|USA|2020-05-12	0.0006047882	North America
North America|hCoV-19/USA/CruiseA-21/2020|EPI ISL 414480|B|USA|2020-02-21	North America|hCoV-19/USA/OR-PROV-175/2020|EPI ISL 482425|B.1.3|USA|2020-05-12	0.0006384402	North America
North America|hCoV-19/Panama/328719/2020|EPI ISL 496607|A.2|Panama|2020-02-22	North America|hCoV-19/USA/OR-PROV-175/2020|EPI ISL 482425|B.1.3|USA|2020-05-12	0.0007187716	North America
North America|hCoV-19/USA/CA-CDC-9/2020|EPI ISL 412862|B|USA|2020-02-23	North America|hCoV-19/USA/OR-PROV-175/2020|EPI ISL 482425|B.1.3|USA|2020-05-12	0.0005375265	North America
North America|hCoV-19/USA/CruiseA-17/2020|EPI ISL 413622|B|USA|2020-02-24	North America|hCoV-19/USA/OR-PROV-175/2020|EPI ISL 482425|B.1.3|USA|2020-05-12	0.0006048258	North America
North America|hCoV-19/USA/CruiseA-18/2020|EPI ISL 413623|B|USA|2020-02-24	North America|hCoV-19/USA/OR-PROV-175/2020|EPI ISL 482425|B.1.3|USA|2020-05-12	0.0005714744	North America
North America|hCoV-19/USA/CruiseA-26/2020|EPI ISL 414485|B|USA|2020-02-24	North America|hCoV-19/USA/OR-PROV-175/2020|EPI ISL 482425|B.1.3|USA|2020-05-12	0.0005712540	North America
North America|hCoV-19/USA/CruiseA-14/2020|EPI ISL 413619|B|USA|2020-02-25	North America|hCoV-19/USA/OR-PROV-175/2020|EPI ISL 482425|B.1.3|USA|2020-05-12	0.0006719936	North America
North America|hCoV-19/USA/CA-CDC-2602/2020|EPI ISL 419554|B|USA|2020-02-26	North America|hCoV-19/USA/OR-PROV-175/2020|EPI ISL 482425|B.1.3|USA|2020-05-12	0.0005375514	North America
North America|hCoV-19/Canada/ON SHSC-01/2020|EPI ISL 450747|B.4|Canada|2020-02-26	North America|hCoV-19/USA/OR-PROV-175/2020|EPI ISL 482425|B.1.3|USA|2020-05-12	0.0006452964	North America
North America|hCoV-19/USA/OR 2656/2020|EPI ISL 419558|B|USA|2020-02-27	North America|hCoV-19/USA/OR-PROV-175/2020|EPI ISL 482425|B.1.3|USA|2020-05-12	0.0006047979	North America
North America|hCoV-19/Mexico/CMX-InDRE-01/2020|EPI ISL 412972|B.1.1|Mexico|2020-02-27	North America|hCoV-19/USA/OR-PROV-175/2020|EPI ISL 482425|B.1.3|USA|2020-05-12	0.0004703528	North America
North America|hCoV-19/USA/CA-CDPH-UC2/2020|EPI ISL 413558|B|USA|2020-02-27	North America|hCoV-19/USA/OR-PROV-175/2020|EPI ISL 482425|B.1.3|USA|2020-05-12	0.0006721009	North America
North America|hCoV-19/USA/CA-CDPH-UC3/2020|EPI ISL 413559|B|USA|2020-02-27	North America|hCoV-19/USA/OR-PROV-175/2020|EPI ISL 482425|B.1.3|USA|2020-05-12	0.0005712103	North America
North America|hCoV-19/USA/CA-CDPH017/2020|EPI ISL 515910|B|USA|2020-02-27	North America|hCoV-19/USA/OR-PROV-175/2020|EPI ISL 482425|B.1.3|USA|2020-05-12	0.0005714792	North America
North America|hCoV-19/USA/CA-CDPH-UC4/2020|EPI ISL 413561|B|USA|2020-02-27	North America|hCoV-19/USA/OR-PROV-175/2020|EPI ISL 482425|B.1.3|USA|2020-05-12	0.0005378698	North America
North America|hCoV-19/Canada/BC 13297/2020|EPI ISL 415578|B.4|Canada|2020-02-27	North America|hCoV-19/USA/OR-PROV-175/2020|EPI ISL 482425|B.1.3|USA|2020-05-12	0.0006786047	North America
North America|hCoV-19/Mexico/CMX-InDRE-07/2020|EPI ISL 452139|B.1.1|Mexico|2020-02-28	North America|hCoV-19/USA/OR-PROV-175/2020|EPI ISL 482425|B.1.3|USA|2020-05-12	0.0004703528	North America
North America|hCoV-19/USA/FL 5125/2020|EPI ISL 419559|B.1.1|USA|2020-02-28	North America|hCoV-19/USA/OR-PROV-175/2020|EPI ISL 482425|B.1.3|USA|2020-05-12	0.0005039597	North America
North America|hCoV-19/USA/RI 0520/2020|EPI ISL 419553|B.1.5|USA|2020-02-28	North America|hCoV-19/USA/OR-PROV-175/2020|EPI ISL 482425|B.1.3|USA|2020-05-12	0.0004703168	North America
North America|hCoV-19/USA/CA-UCLA-260/2020|EPI ISL 537558|B.4|USA|2020-02-28	North America|hCoV-19/USA/OR-PROV-175/2020|EPI ISL 482425|B.1.3|USA|2020-05-12	0.0006384004	North America
North America|hCoV-19/Panama/328709/2020|EPI ISL 496605|A.2|Panama|2020-02-28	North America|hCoV-19/USA/OR-PROV-175/2020|EPI ISL 482425|B.1.3|USA|2020-05-12	0.0007537209	North America
North America|hCoV-19/USA/CA-CDPH016/2020|EPI ISL 515909|B|USA|2020-02-28	North America|hCoV-19/USA/OR-PROV-175/2020|EPI ISL 482425|B.1.3|USA|2020-05-12	0.0005383406	North America
North America|hCoV-19/Canada/BC 17397/2020|EPI ISL 415580|B.4|Canada|2020-02-28	North America|hCoV-19/USA/OR-PROV-175/2020|EPI ISL 482425|B.1.3|USA|2020-05-12	0.0006785244	North America
North America|hCoV-19/USA/CA-SCCPHD-UC102/2020|EPI ISL 435581|B|USA|2020-02-28	North America|hCoV-19/USA/OR-PROV-175/2020|EPI ISL 482425|B.1.3|USA|2020-05-12	0.0005818948	North America
North America|hCoV-19/USA/CA-SCCPHD-UC103/2020|EPI ISL 435582|B|USA|2020-02-28	North America|hCoV-19/USA/OR-PROV-175/2020|EPI ISL 482425|B.1.3|USA|2020-05-12	0.0005479171	North America
North America|hCoV-19/USA/GA 2741/2020|EPI ISL 419556|B.1.1|USA|2020-02-29	North America|hCoV-19/USA/OR-PROV-175/2020|EPI ISL 482425|B.1.3|USA|2020-05-12	0.0005039831	North America
North America|hCoV-19/USA/NY-Wadsworth-10131-01/2020|EPI ISL 525575|B.4|USA|2020-02-29	North America|hCoV-19/USA/OR-PROV-175/2020|EPI ISL 482425|B.1.3|USA|2020-05-12	0.0007392902	North America
North America|hCoV-19/USA/NH 0004/2020|EPI ISL 420791|B.1.356|USA|2020-02-29	North America|hCoV-19/USA/OR-PROV-175/2020|EPI ISL 482425|B.1.3|USA|2020-05-12	0.0003694840	North America
North America|hCoV-19/USA/CA-SCCPHD-UC104/2020|EPI ISL 435583|B.1.255|USA|2020-02-29	North America|hCoV-19/USA/OR-PROV-175/2020|EPI ISL 482425|B.1.3|USA|2020-05-12	0.0003695833	North America
North America|hCoV-19/USA/CA-SCCPHD-UC108/2020|EPI ISL 435587|B|USA|2020-02-29	North America|hCoV-19/USA/OR-PROV-175/2020|EPI ISL 482425|B.1.3|USA|2020-05-12	0.0005717939	North America
North America|hCoV-19/USA/NY1-PV08001/2020|EPI ISL 414476|B.4|USA|2020-02-29	North America|hCoV-19/USA/OR-PROV-175/2020|EPI ISL 482425|B.1.3|USA|2020-05-12	0.0007067882	North America
North America|hCoV-19/USA/TX 2039/2020|EPI ISL 420796|B|USA|2020-02-29	North America|hCoV-19/USA/OR-PROV-175/2020|EPI ISL 482425|B.1.3|USA|2020-05-12	0.0006049732	North America
North America|hCoV-19/USA/CA-SCCPHD-UC14/2020|EPI ISL 417318|B|USA|2020-02-29	North America|hCoV-19/USA/OR-PROV-175/2020|EPI ISL 482425|B.1.3|USA|2020-05-12	0.0005058588	North America
North America|hCoV-19/USA/CA-SCCPHD-UC105/2020|EPI ISL 435584|B.1.255|USA|2020-02-29	North America|hCoV-19/USA/OR-PROV-175/2020|EPI ISL 482425|B.1.3|USA|2020-05-12	0.0003819963	North America
North America|hCoV-19/Canada/ON-PHL-5472/2020|EPI ISL 418325|B.4|Canada|2020-02	North America|hCoV-19/USA/OR-PROV-175/2020|EPI ISL 482425|B.1.3|USA|2020-05-12	0.0006049209	North America
North America|hCoV-19/Canada/BC 25367465/2020|EPI ISL 463220|B.1.5|Canada|2020-02	North America|hCoV-19/USA/OR-PROV-175/2020|EPI ISL 482425|B.1.3|USA|2020-05-12	0.0004703168	North America
North America|hCoV-19/Canada/ON-PHL-8751/2020|EPI ISL 418345|B.1.255|Canada|2020-02	North America|hCoV-19/USA/OR-PROV-175/2020|EPI ISL 482425|B.1.3|USA|2020-05-12	0.0003694840	North America
North America|hCoV-19/Canada/ON-PHL-2259/2020|EPI ISL 418344|B.1.255|Canada|2020-02	North America|hCoV-19/USA/OR-PROV-175/2020|EPI ISL 482425|B.1.3|USA|2020-05-12	0.0003697324	North America
North America|hCoV-19/Canada/ON-PHL-2273/2020|EPI ISL 418383|B.4|Canada|2020-02	North America|hCoV-19/USA/OR-PROV-175/2020|EPI ISL 482425|B.1.3|USA|2020-05-12	0.0007103077	North America
North America|hCoV-19/Canada/ON-PHL-2294/2020|EPI ISL 418384|B.4|Canada|2020-02	North America|hCoV-19/USA/OR-PROV-175/2020|EPI ISL 482425|B.1.3|USA|2020-05-12	0.0006551011	North America
North America|hCoV-19/USA/RI 0556/2020|EPI ISL 420795|B.1|USA|2020-03-01	North America|hCoV-19/USA/OR-PROV-175/2020|EPI ISL 482425|B.1.3|USA|2020-05-12	0.0004367137	North America
North America|hCoV-19/Belize/CDC-6846/2020|EPI ISL 509712|B.1.1|Belize|2020-03-01	North America|hCoV-19/USA/OR-PROV-175/2020|EPI ISL 482425|B.1.3|USA|2020-05-12	0.0005375927	North America
North America|hCoV-19/Canada/BC 02421/2020|EPI ISL 415581|B.4|Canada|2020-03-01	North America|hCoV-19/USA/OR-PROV-175/2020|EPI ISL 482425|B.1.3|USA|2020-05-12	0.0006047602	North America
North America|hCoV-19/Canada/QC-LSPQ-L00210314/2020|EPI ISL 535716|B.4|Canada|2020-03-01	North America|hCoV-19/USA/OR-PROV-175/2020|EPI ISL 482425|B.1.3|USA|2020-05-12	0.0007392454	North America
North America|hCoV-19/USA/OR 5430/2020|EPI ISL 420794|B|USA|2020-03-01	North America|hCoV-19/USA/OR-PROV-175/2020|EPI ISL 482425|B.1.3|USA|2020-05-12	0.0006047978	North America
North America|hCoV-19/USA/NY-SURV0144/2020|EPI ISL 436050|B|USA|2020-03-02	North America|hCoV-19/USA/OR-PROV-175/2020|EPI ISL 482425|B.1.3|USA|2020-05-12	0.0006047882	North America
North America|hCoV-19/USA/NH 0008/2020|EPI ISL 420792|B.1.356|USA|2020-03-02	North America|hCoV-19/USA/OR-PROV-175/2020|EPI ISL 482425|B.1.3|USA|2020-05-12	0.0003694840	North America
North America|hCoV-19/USA/NY 2929/2020|EPI ISL 420793|B.1|USA|2020-03-02	North America|hCoV-19/USA/OR-PROV-175/2020|EPI ISL 482425|B.1.3|USA|2020-05-12	0.0003022928	North America
North America|hCoV-19/Canada/BC 41851/2020|EPI ISL 415584|A|Canada|2020-03-02	North America|hCoV-19/USA/OR-PROV-175/2020|EPI ISL 482425|B.1.3|USA|2020-05-12	0.0006720366	North America
North America|hCoV-19/USA/FL 6318/2020|EPI ISL 420785|B.1.1|USA|2020-03-02	North America|hCoV-19/USA/OR-PROV-175/2020|EPI ISL 482425|B.1.3|USA|2020-05-12	0.0004703686	North America
North America|hCoV-19/USA/GA 1299/2020|EPI ISL 420787|B.1.1|USA|2020-03-03	North America|hCoV-19/USA/OR-PROV-175/2020|EPI ISL 482425|B.1.3|USA|2020-05-12	0.0005039829	North America
North America|hCoV-19/USA/NY-Wadsworth-10496-01/2020|EPI ISL 426025|B.1|USA|2020-03-03	North America|hCoV-19/USA/OR-PROV-175/2020|EPI ISL 482425|B.1.3|USA|2020-05-12	0.0003358877	North America
North America|hCoV-19/Canada/BC 40860/2020|EPI ISL 415583|B|Canada|2020-03-03	North America|hCoV-19/USA/OR-PROV-175/2020|EPI ISL 482425|B.1.3|USA|2020-05-12	0.0005039210	North America
North America|hCoV-19/USA/NY-Wadsworth-10528-01/2020|EPI ISL 426026|B.1|USA|2020-03-03	North America|hCoV-19/USA/OR-PROV-175/2020|EPI ISL 482425|B.1.3|USA|2020-05-12	0.0003359033	North America
North America|hCoV-19/USA/NY-Wadsworth-10495-01/2020|EPI ISL 425224|B.1|USA|2020-03-03	North America|hCoV-19/USA/OR-PROV-175/2020|EPI ISL 482425|B.1.3|USA|2020-05-12	0.0003022928	North America
North America|hCoV-19/USA/NY-Wadsworth-10690-01/2020|EPI ISL 426028|B.1|USA|2020-03-04	North America|hCoV-19/USA/OR-PROV-175/2020|EPI ISL 482425|B.1.3|USA|2020-05-12	0.0004031189	North America
North America|hCoV-19/USA/NJ 3201/2020|EPI ISL 424901|B.1|USA|2020-03-04	North America|hCoV-19/USA/OR-PROV-175/2020|EPI ISL 482425|B.1.3|USA|2020-05-12	0.0004367140	North America
North America|hCoV-19/USA/MD 0026/2020|EPI ISL 424869|B.1.255|USA|2020-03-04	North America|hCoV-19/USA/OR-PROV-175/2020|EPI ISL 482425|B.1.3|USA|2020-05-12	0.0004031002	North America
North America|hCoV-19/USA/MA 9704/2020|EPI ISL 424911|B.1|USA|2020-03-04	North America|hCoV-19/USA/OR-PROV-175/2020|EPI ISL 482425|B.1.3|USA|2020-05-12	0.0003694840	North America
North America|hCoV-19/USA/NY-Wadsworth-10683-01/2020|EPI ISL 426027|B.40|USA|2020-03-04	North America|hCoV-19/USA/OR-PROV-175/2020|EPI ISL 482425|B.1.3|USA|2020-05-12	0.0007393138	North America
North America|hCoV-19/Canada/BC 8159203/2020|EPI ISL 418848|A|Canada|2020-03-05	North America|hCoV-19/USA/OR-PROV-175/2020|EPI ISL 482425|B.1.3|USA|2020-05-12	0.0006383708	North America
North America|hCoV-19/USA/RI 0702/2020|EPI ISL 424887|B.1|USA|2020-03-05	North America|hCoV-19/USA/OR-PROV-175/2020|EPI ISL 482425|B.1.3|USA|2020-05-12	0.0003022928	North America
North America|hCoV-19/USA/NE 6605/2020|EPI ISL 424874|B.3|USA|2020-03-05	North America|hCoV-19/USA/OR-PROV-175/2020|EPI ISL 482425|B.1.3|USA|2020-05-12	0.0006047785	North America
North America|hCoV-19/USA/MA 1355/2020|EPI ISL 424913|B|USA|2020-03-05	North America|hCoV-19/USA/OR-PROV-175/2020|EPI ISL 482425|B.1.3|USA|2020-05-12	0.0006047698	North America
North America|hCoV-19/USA/SC 3572/2020|EPI ISL 424905|B.1|USA|2020-03-05	North America|hCoV-19/USA/OR-PROV-175/2020|EPI ISL 482425|B.1.3|USA|2020-05-12	0.0004367341	North America
North America|hCoV-19/USA/MA 3672/2020|EPI ISL 424844|B.1|USA|2020-03-06	North America|hCoV-19/USA/OR-PROV-175/2020|EPI ISL 482425|B.1.3|USA|2020-05-12	0.0003694840	North America
North America|hCoV-19/USA/NY-Wadsworth-11244-01/2020|EPI ISL 525580|B.1|USA|2020-03-06	North America|hCoV-19/USA/OR-PROV-175/2020|EPI ISL 482425|B.1.3|USA|2020-05-12	0.0003358979	North America
North America|hCoV-19/USA/NY-Wadsworth-11291-01/2020|EPI ISL 426044|B.1|USA|2020-03-06	North America|hCoV-19/USA/OR-PROV-175/2020|EPI ISL 482425|B.1.3|USA|2020-05-12	0.0003358979	North America
North America|hCoV-19/USA/NY-Wadsworth-11202-01/2020|EPI ISL 426042|B.1|USA|2020-03-06	North America|hCoV-19/USA/OR-PROV-175/2020|EPI ISL 482425|B.1.3|USA|2020-05-12	0.0004030816	North America
North America|hCoV-19/USA/MA 3653/2020|EPI ISL 424920|B.1|USA|2020-03-06	North America|hCoV-19/USA/OR-PROV-175/2020|EPI ISL 482425|B.1.3|USA|2020-05-12	0.0004030815	North America
North America|hCoV-19/USA/NY-Wadsworth-11513-01/2020|EPI ISL 525582|B.1|USA|2020-03-07	North America|hCoV-19/USA/OR-PROV-175/2020|EPI ISL 482425|B.1.3|USA|2020-05-12	0.0003022928	North America
North America|hCoV-19/USA/MA-MGH-00416/2020|EPI ISL 460353|B.1|USA|2020-03-07	North America|hCoV-19/USA/OR-PROV-175/2020|EPI ISL 482425|B.1.3|USA|2020-05-12	0.0004030816	North America
North America|hCoV-19/Canada/BC 8718874/2020|EPI ISL 418852|A|Canada|2020-03-07	North America|hCoV-19/USA/OR-PROV-175/2020|EPI ISL 482425|B.1.3|USA|2020-05-12	0.0006383708	North America
North America|hCoV-19/USA/MA-MGH-00417/2020|EPI ISL 460117|B.1|USA|2020-03-07	North America|hCoV-19/USA/OR-PROV-175/2020|EPI ISL 482425|B.1.3|USA|2020-05-12	0.0004030816	North America
North America|hCoV-19/USA/IN 82003/2020|EPI ISL 426423|B.1|USA|2020-03-08	North America|hCoV-19/USA/OR-PROV-175/2020|EPI ISL 482425|B.1.3|USA|2020-05-12	0.0003697277	North America
North America|hCoV-19/USA/OH 0023/2020|EPI ISL 424880|B.1|USA|2020-03-08	North America|hCoV-19/USA/OR-PROV-175/2020|EPI ISL 482425|B.1.3|USA|2020-05-12	0.0003022929	North America
North America|hCoV-19/USA/IA 6394/2020|EPI ISL 424865|B.1|USA|2020-03-08	North America|hCoV-19/USA/OR-PROV-175/2020|EPI ISL 482425|B.1.3|USA|2020-05-12	0.0004031002	North America
North America|hCoV-19/USA/MA-MGH-00444/2020|EPI ISL 460354|B.1|USA|2020-03-08	North America|hCoV-19/USA/OR-PROV-175/2020|EPI ISL 482425|B.1.3|USA|2020-05-12	0.0004367007	North America
North America|hCoV-19/USA/NY-Wadsworth-11661-01/2020|EPI ISL 529034|B.1|USA|2020-03-08	North America|hCoV-19/USA/OR-PROV-175/2020|EPI ISL 482425|B.1.3|USA|2020-05-12	0.0003358877	North America
North America|hCoV-19/USA/FL-CDC-2316/2020|EPI ISL 452132|B.1.255|USA|2020-03-09	North America|hCoV-19/USA/OR-PROV-175/2020|EPI ISL 482425|B.1.3|USA|2020-05-12	0.0004031628	North America
North America|hCoV-19/USA/RI 0882/2020|EPI ISL 426435|B.1.265|USA|2020-03-09	North America|hCoV-19/USA/OR-PROV-175/2020|EPI ISL 482425|B.1.3|USA|2020-05-12	0.0003358877	North America
North America|hCoV-19/Jamaica/JM-CDC-0869/2020|EPI ISL 450793|B.40|Jamaica|2020-03-09	North America|hCoV-19/USA/OR-PROV-175/2020|EPI ISL 482425|B.1.3|USA|2020-05-12	0.0007056831	North America
North America|hCoV-19/USA/NY-SURV0444/2020|EPI ISL 436067|B.1|USA|2020-03-09	North America|hCoV-19/USA/OR-PROV-175/2020|EPI ISL 482425|B.1.3|USA|2020-05-12	0.0003694840	North America
North America|hCoV-19/USA/LA-CDC-0499/2020|EPI ISL 452106|B.1.265|USA|2020-03-10	North America|hCoV-19/USA/OR-PROV-175/2020|EPI ISL 482425|B.1.3|USA|2020-05-12	0.0003358877	North America
North America|hCoV-19/USA/CA-SCCPHD-UC155/2020|EPI ISL 435634|B|USA|2020-03-10	North America|hCoV-19/USA/OR-PROV-175/2020|EPI ISL 482425|B.1.3|USA|2020-05-12	0.0005711508	North America
North America|hCoV-19/USA/NY-SURV0863/2020|EPI ISL 436075|B.1|USA|2020-03-10	North America|hCoV-19/USA/OR-PROV-175/2020|EPI ISL 482425|B.1.3|USA|2020-05-12	0.0003358877	North America
North America|hCoV-19/USA/VA-DCLS-0530/2020|EPI ISL 485832|B.1|USA|2020-03-10	North America|hCoV-19/USA/OR-PROV-175/2020|EPI ISL 482425|B.1.3|USA|2020-05-12	0.0003359033	North America
North America|hCoV-19/USA/WA-UW122/2020|EPI ISL 416660|B.1|USA|2020-03-10	North America|hCoV-19/USA/OR-PROV-175/2020|EPI ISL 482425|B.1.3|USA|2020-05-12	0.0003022928	North America
North America|hCoV-19/Jamaica/JM-CDC-0078/2020|EPI ISL 450792|B|Jamaica|2020-03-11	North America|hCoV-19/USA/OR-PROV-175/2020|EPI ISL 482425|B.1.3|USA|2020-05-12	0.0006720559	North America
North America|hCoV-19/USA/NY-Wadsworth-13245-01/2020|EPI ISL 525599|B.39|USA|2020-03-11	North America|hCoV-19/USA/OR-PROV-175/2020|EPI ISL 482425|B.1.3|USA|2020-05-12	0.0007729222	North America
North America|hCoV-19/USA/MN-MDH-1274/2020|EPI ISL 482995|B.1.1|USA|2020-03-11	North America|hCoV-19/USA/OR-PROV-175/2020|EPI ISL 482425|B.1.3|USA|2020-05-12	0.0005039597	North America
North America|hCoV-19/USA/CA-SCCPHD-UC158/2020|EPI ISL 435637|B|USA|2020-03-11	North America|hCoV-19/USA/OR-PROV-175/2020|EPI ISL 482425|B.1.3|USA|2020-05-12	0.0006047698	North America
North America|hCoV-19/Canada/BC 6404889/2020|EPI ISL 418838|B.1.265|Canada|2020-03-12	North America|hCoV-19/USA/OR-PROV-175/2020|EPI ISL 482425|B.1.3|USA|2020-05-12	0.0003358877	North America
North America|hCoV-19/USA/CA-SCCPHD-UC162/2020|EPI ISL 435641|B|USA|2020-03-12	North America|hCoV-19/USA/OR-PROV-175/2020|EPI ISL 482425|B.1.3|USA|2020-05-12	0.0005711600	North America
North America|hCoV-19/USA/NY-WCMP2D04P/2020|EPI ISL 427528|B.1.5|USA|2020-03-12	North America|hCoV-19/USA/OR-PROV-175/2020|EPI ISL 482425|B.1.3|USA|2020-05-12	0.0003695010	North America
North America|hCoV-19/USA/VA-DCLS-0548/2020|EPI ISL 485849|B.1.1|USA|2020-03-12	North America|hCoV-19/USA/OR-PROV-175/2020|EPI ISL 482425|B.1.3|USA|2020-05-12	0.0005375678	North America
North America|hCoV-19/USA/VA-DCLS-0554/2020|EPI ISL 485855|B|USA|2020-03-13	North America|hCoV-19/USA/OR-PROV-175/2020|EPI ISL 482425|B.1.3|USA|2020-05-12	0.0007056616	North America
North America|hCoV-19/USA/CA-QDX-110/2020|EPI ISL 468562|B.1.265|USA|2020-03-13	North America|hCoV-19/USA/OR-PROV-175/2020|EPI ISL 482425|B.1.3|USA|2020-05-12	0.0003694840	North America
North America|hCoV-19/Canada/BC 9345042/2020|EPI ISL 418856|B.1.5|Canada|2020-03-13	North America|hCoV-19/USA/OR-PROV-175/2020|EPI ISL 482425|B.1.3|USA|2020-05-12	0.0004367139	North America
North America|hCoV-19/USA/NY-WCMP5F01P/2020|EPI ISL 427540|B.1|USA|2020-03-13	North America|hCoV-19/USA/OR-PROV-175/2020|EPI ISL 482425|B.1.3|USA|2020-05-12	0.0003695182	North America
North America|hCoV-19/Canada/NS 30/2020|EPI ISL 429812|B.1|Canada|2020-03-14	North America|hCoV-19/USA/OR-PROV-175/2020|EPI ISL 482425|B.1.3|USA|2020-05-12	0.0003358877	North America
North America|hCoV-19/USA/MA-QDX-68/2020|EPI ISL 467864|B.1|USA|2020-03-14	North America|hCoV-19/USA/OR-PROV-175/2020|EPI ISL 482425|B.1.3|USA|2020-05-12	0.0004367139	North America
North America|hCoV-19/USA/MN-QDX-967/2020|EPI ISL 571766|B.1.370|USA|2020-03-14	North America|hCoV-19/USA/OR-PROV-175/2020|EPI ISL 482425|B.1.3|USA|2020-05-12	0.0003694840	North America
North America|hCoV-19/USA/MN-MDH-93/2020|EPI ISL 460074|B.1.1|USA|2020-03-14	North America|hCoV-19/USA/OR-PROV-175/2020|EPI ISL 482425|B.1.3|USA|2020-05-12	0.0005375678	North America
North America|hCoV-19/USA/AZ-TG268917/2020|EPI ISL 426519|B.1|USA|2020-03-14	North America|hCoV-19/USA/OR-PROV-175/2020|EPI ISL 482425|B.1.3|USA|2020-05-12	0.0003358877	North America
North America|hCoV-19/USA/NY-WCMP10A02P/2020|EPI ISL 427553|B.1.3|USA|2020-03-15	North America|hCoV-19/USA/OR-PROV-175/2020|EPI ISL 482425|B.1.3|USA|2020-05-12	0.0004030938	North America
North America|hCoV-19/USA/MN-QDX-1024/2020|EPI ISL 571750|B.1.265|USA|2020-03-15	North America|hCoV-19/USA/OR-PROV-175/2020|EPI ISL 482425|B.1.3|USA|2020-05-12	0.0004030816	North America
North America|hCoV-19/Mexico/CMX-INER-04/2020|EPI ISL 424626|B.1.201|Mexico|2020-03-15	North America|hCoV-19/USA/OR-PROV-175/2020|EPI ISL 482425|B.1.3|USA|2020-05-12	0.0004703243	North America
North America|hCoV-19/USA/CA-QDX-33/2020|EPI ISL 467827|B.6|USA|2020-03-15	North America|hCoV-19/USA/OR-PROV-175/2020|EPI ISL 482425|B.1.3|USA|2020-05-12	0.0007056403	North America
North America|hCoV-19/Costa Rica/01/2020|EPI ISL 434533|B.1|Costa Rica|2020-03-16	North America|hCoV-19/USA/OR-PROV-175/2020|EPI ISL 482425|B.1.3|USA|2020-05-12	0.0004703386	North America
North America|hCoV-19/USA/NY-WCMP11B03P/2020|EPI ISL 427585|B.1.3|USA|2020-03-16	North America|hCoV-19/USA/OR-PROV-175/2020|EPI ISL 482425|B.1.3|USA|2020-05-12	0.0003695064	North America
North America|hCoV-19/USA/MN-MDH-97/2020|EPI ISL 460077|B.1|USA|2020-03-16	North America|hCoV-19/USA/OR-PROV-175/2020|EPI ISL 482425|B.1.3|USA|2020-05-12	0.0003358877	North America
North America|hCoV-19/Canada/ON MU-S26/2020|EPI ISL 463975|B.1|Canada|2020-03-16	North America|hCoV-19/USA/OR-PROV-175/2020|EPI ISL 482425|B.1.3|USA|2020-05-12	0.0004367209	North America
North America|hCoV-19/USA/NY-SURV0183/2020|EPI ISL 436057|B.1|USA|2020-03-17	North America|hCoV-19/USA/OR-PROV-175/2020|EPI ISL 482425|B.1.3|USA|2020-05-12	0.0003358877	North America
North America|hCoV-19/USA/AZ-TG269848/2020|EPI ISL 426527|B.1.5|USA|2020-03-17	North America|hCoV-19/USA/OR-PROV-175/2020|EPI ISL 482425|B.1.3|USA|2020-05-12	0.0004031188	North America
North America|hCoV-19/USA/NY-QDX-865/2020|EPI ISL 571672|B.1|USA|2020-03-17	North America|hCoV-19/USA/OR-PROV-175/2020|EPI ISL 482425|B.1.3|USA|2020-05-12	0.0003358877	North America
North America|hCoV-19/USA/AK-PHL011/2020|EPI ISL 431014|B|USA|2020-03-17	North America|hCoV-19/USA/OR-PROV-175/2020|EPI ISL 482425|B.1.3|USA|2020-05-12	0.0007392795	North America
North America|hCoV-19/USA/MI-QDX-645/2020|EPI ISL 571370|B.1|USA|2020-03-18	North America|hCoV-19/USA/OR-PROV-175/2020|EPI ISL 482425|B.1.3|USA|2020-05-12	0.0003358877	North America
North America|hCoV-19/USA/NY-NYUMC43/2020|EPI ISL 419704|B.1|USA|2020-03-18	North America|hCoV-19/USA/OR-PROV-175/2020|EPI ISL 482425|B.1.3|USA|2020-05-12	0.0003694840	North America
North America|hCoV-19/USA/MI-QDX-638/2020|EPI ISL 571363|B.1|USA|2020-03-18	North America|hCoV-19/USA/OR-PROV-175/2020|EPI ISL 482425|B.1.3|USA|2020-05-12	0.0003694840	North America
North America|hCoV-19/USA/NY-NYUMC223/2020|EPI ISL 427518|B.1|USA|2020-03-18	North America|hCoV-19/USA/OR-PROV-175/2020|EPI ISL 482425|B.1.3|USA|2020-05-12	0.0003359033	North America
North America|hCoV-19/USA/AK-PHL013/2020|EPI ISL 431015|B.1|USA|2020-03-19	North America|hCoV-19/USA/OR-PROV-175/2020|EPI ISL 482425|B.1.3|USA|2020-05-12	0.0004031002	North America
North America|hCoV-19/USA/WI-UW-172/2020|EPI ISL 428268|B|USA|2020-03-19	North America|hCoV-19/USA/OR-PROV-175/2020|EPI ISL 482425|B.1.3|USA|2020-05-12	0.0005711600	North America
North America|hCoV-19/USA/IL-QDX-1108/2020|EPI ISL 571846|B.1.1|USA|2020-03-19	North America|hCoV-19/USA/OR-PROV-175/2020|EPI ISL 482425|B.1.3|USA|2020-05-12	0.0005039597	North America
North America|hCoV-19/USA/ID-QDX-1094/2020|EPI ISL 571835|B.1.370|USA|2020-03-19	North America|hCoV-19/USA/OR-PROV-175/2020|EPI ISL 482425|B.1.3|USA|2020-05-12	0.0004030816	North America
North America|hCoV-19/USA/MN-MDH-1281/2020|EPI ISL 483002|B.1.1.10|USA|2020-03-19	North America|hCoV-19/USA/OR-PROV-175/2020|EPI ISL 482425|B.1.3|USA|2020-05-12	0.0006384494	North America
North America|hCoV-19/USA/WA-UW-1688/2020|EPI ISL 424192|B|USA|2020-03-20	North America|hCoV-19/USA/OR-PROV-175/2020|EPI ISL 482425|B.1.3|USA|2020-05-12	0.0006384749	North America
North America|hCoV-19/Canada/QC-LSPQ-L00228954/2020|EPI ISL 535882|B.4|Canada|2020-03-20	North America|hCoV-19/USA/OR-PROV-175/2020|EPI ISL 482425|B.1.3|USA|2020-05-12	0.0007729456	North America
North America|hCoV-19/USA/MI-QDX-710/2020|EPI ISL 571443|B.1|USA|2020-03-20	North America|hCoV-19/USA/OR-PROV-175/2020|EPI ISL 482425|B.1.3|USA|2020-05-12	0.0003358877	North America
North America|hCoV-19/USA/ID-UW-1925/2020|EPI ISL 424321|B.1.370|USA|2020-03-20	North America|hCoV-19/USA/OR-PROV-175/2020|EPI ISL 482425|B.1.3|USA|2020-05-12	0.0003694840	North America
North America|hCoV-19/USA/NY-NYUMC687/2020|EPI ISL 451402|B.1|USA|2020-03-21	North America|hCoV-19/USA/OR-PROV-175/2020|EPI ISL 482425|B.1.3|USA|2020-05-12	0.0003694840	North America
North America|hCoV-19/USA/IL-NM0125/2020|EPI ISL 444607|B.1|USA|2020-03-21	North America|hCoV-19/USA/OR-PROV-175/2020|EPI ISL 482425|B.1.3|USA|2020-05-12	0.0004367007	North America
North America|hCoV-19/USA/MI-QDX-299/2020|EPI ISL 571043|B.1|USA|2020-03-21	North America|hCoV-19/USA/OR-PROV-175/2020|EPI ISL 482425|B.1.3|USA|2020-05-12	0.0003695011	North America
North America|hCoV-19/USA/TX-HMH0140/2020|EPI ISL 434839|B.1.370|USA|2020-03-21	North America|hCoV-19/USA/OR-PROV-175/2020|EPI ISL 482425|B.1.3|USA|2020-05-12	0.0003694840	North America
North America|hCoV-19/Canada/QC-LSPQ-L00231296/2020|EPI ISL 535952|B.1|Canada|2020-03-22	North America|hCoV-19/USA/OR-PROV-175/2020|EPI ISL 482425|B.1.3|USA|2020-05-12	0.0004031002	North America
North America|hCoV-19/USA/FL-QDX-912/2020|EPI ISL 571596|B.1|USA|2020-03-22	North America|hCoV-19/USA/OR-PROV-175/2020|EPI ISL 482425|B.1.3|USA|2020-05-12	0.0004367139	North America
North America|hCoV-19/Canada/QC-LSPQ-L00232064/2020|EPI ISL 535971|B|Canada|2020-03-22	North America|hCoV-19/USA/OR-PROV-175/2020|EPI ISL 482425|B.1.3|USA|2020-05-12	0.0006720559	North America
North America|hCoV-19/USA/MI-QDX-317/2020|EPI ISL 571061|B.1|USA|2020-03-22	North America|hCoV-19/USA/OR-PROV-175/2020|EPI ISL 482425|B.1.3|USA|2020-05-12	0.0003358877	North America
North America|hCoV-19/USA/NY-QDX-798/2020|EPI ISL 571550|B.1.370|USA|2020-03-22	North America|hCoV-19/USA/OR-PROV-175/2020|EPI ISL 482425|B.1.3|USA|2020-05-12	0.0003694840	North America
North America|hCoV-19/USA/MI-QDX-491/2020|EPI ISL 571225|B.1|USA|2020-03-23	North America|hCoV-19/USA/OR-PROV-175/2020|EPI ISL 482425|B.1.3|USA|2020-05-12	0.0003695011	North America
North America|hCoV-19/USA/FL-BPHL-0693/2020|EPI ISL 509751|B.1|USA|2020-03-23	North America|hCoV-19/USA/OR-PROV-175/2020|EPI ISL 482425|B.1.3|USA|2020-05-12	0.0004030816	North America
North America|hCoV-19/USA/MI-QDX-358/2020|EPI ISL 571101|B.1|USA|2020-03-23	North America|hCoV-19/USA/OR-PROV-175/2020|EPI ISL 482425|B.1.3|USA|2020-05-12	0.0003358979	North America
North America|hCoV-19/USA/CA-QDX-939/2020|EPI ISL 571584|B.1|USA|2020-03-23	North America|hCoV-19/USA/OR-PROV-175/2020|EPI ISL 482425|B.1.3|USA|2020-05-12	0.0003694840	North America
North America|hCoV-19/USA/MN-MDH-1291/2020|EPI ISL 483011|B.1|USA|2020-03-24	North America|hCoV-19/USA/OR-PROV-175/2020|EPI ISL 482425|B.1.3|USA|2020-05-12	0.0003359033	North America
North America|hCoV-19/USA/PA-MGSC53-05/2020|EPI ISL 436501|B.1|USA|2020-03-24	North America|hCoV-19/USA/OR-PROV-175/2020|EPI ISL 482425|B.1.3|USA|2020-05-12	0.0003358877	North America
North America|hCoV-19/USA/MD-HP00037/2020|EPI ISL 434587|B.1|USA|2020-03-24	North America|hCoV-19/USA/OR-PROV-175/2020|EPI ISL 482425|B.1.3|USA|2020-05-12	0.0003359033	North America
North America|hCoV-19/USA/CA-CZB-59X002/2020|EPI ISL 450484|B|USA|2020-03-24	North America|hCoV-19/USA/OR-PROV-175/2020|EPI ISL 482425|B.1.3|USA|2020-05-12	0.0005375266	North America
North America|hCoV-19/USA/MI-QDX-502/2020|EPI ISL 571236|B.1|USA|2020-03-24	North America|hCoV-19/USA/OR-PROV-175/2020|EPI ISL 482425|B.1.3|USA|2020-05-12	0.0003695011	North America
North America|hCoV-19/USA/CA-CSMC19/2020|EPI ISL 475628|B.1|USA|2020-03-25	North America|hCoV-19/USA/OR-PROV-175/2020|EPI ISL 482425|B.1.3|USA|2020-05-12	0.0003695064	North America
North America|hCoV-19/USA/TX-HMH0371/2020|EPI ISL 434962|B.1.5|USA|2020-03-25	North America|hCoV-19/USA/OR-PROV-175/2020|EPI ISL 482425|B.1.3|USA|2020-05-12	0.0004031002	North America
North America|hCoV-19/USA/AZ-TG271591/2020|EPI ISL 426536|B.1.265|USA|2020-03-25	North America|hCoV-19/USA/OR-PROV-175/2020|EPI ISL 482425|B.1.3|USA|2020-05-12	0.0003694840	North America
North America|hCoV-19/USA/OR-PROV-230/2020|EPI ISL 482465|B.1.255|USA|2020-03-25	North America|hCoV-19/USA/OR-PROV-175/2020|EPI ISL 482425|B.1.3|USA|2020-05-12	0.0003694840	North America
North America|hCoV-19/USA/MI-MDHHS-SC21126/2020|EPI ISL 507902|B.1|USA|2020-03-26	North America|hCoV-19/USA/OR-PROV-175/2020|EPI ISL 482425|B.1.3|USA|2020-05-12	0.0003694840	North America
North America|hCoV-19/USA/MN-MDH-1451/2020|EPI ISL 514670|B.1|USA|2020-03-26	North America|hCoV-19/USA/OR-PROV-175/2020|EPI ISL 482425|B.1.3|USA|2020-05-12	0.0004367140	North America
North America|hCoV-19/USA/NY-NYUMC694/2020|EPI ISL 451409|B.1|USA|2020-03-26	North America|hCoV-19/USA/OR-PROV-175/2020|EPI ISL 482425|B.1.3|USA|2020-05-12	0.0003359033	North America
North America|hCoV-19/USA/NY-Wadsworth-30593-01/2020|EPI ISL 525632|B.1.1|USA|2020-03-26	North America|hCoV-19/USA/OR-PROV-175/2020|EPI ISL 482425|B.1.3|USA|2020-05-12	0.0005375841	North America
North America|hCoV-19/USA/PA-MGSC38-05/2020|EPI ISL 436486|B.1.255|USA|2020-03-26	North America|hCoV-19/USA/OR-PROV-175/2020|EPI ISL 482425|B.1.3|USA|2020-05-12	0.0003694840	North America
North America|hCoV-19/USA/MA-MGH-00200/2020|EPI ISL 460410|B.1.255|USA|2020-03-27	North America|hCoV-19/USA/OR-PROV-175/2020|EPI ISL 482425|B.1.3|USA|2020-05-12	0.0004367140	North America
North America|hCoV-19/Canada/Qc-L00240857/2020|EPI ISL 450306|B.1|Canada|2020-03-27	North America|hCoV-19/USA/OR-PROV-175/2020|EPI ISL 482425|B.1.3|USA|2020-05-12	0.0004703243	North America
North America|hCoV-19/USA/OR-PROV-038/2020|EPI ISL 482320|B.3|USA|2020-03-27	North America|hCoV-19/USA/OR-PROV-175/2020|EPI ISL 482425|B.1.3|USA|2020-05-12	0.0006384096	North America
North America|hCoV-19/USA/MA-MGH-00208/2020|EPI ISL 460108|B.1|USA|2020-03-27	North America|hCoV-19/USA/OR-PROV-175/2020|EPI ISL 482425|B.1.3|USA|2020-05-12	0.0004367139	North America
North America|hCoV-19/Canada/Qc-L00240556/2020|EPI ISL 450302|B.1.147|Canada|2020-03-27	North America|hCoV-19/USA/OR-PROV-175/2020|EPI ISL 482425|B.1.3|USA|2020-05-12	0.0004367007	North America
North America|hCoV-19/USA/TX-HMH0312/2020|EPI ISL 434928|B.1.265|USA|2020-03-28	North America|hCoV-19/USA/OR-PROV-175/2020|EPI ISL 482425|B.1.3|USA|2020-05-12	0.0004030816	North America
North America|hCoV-19/USA/WI-UW-243/2020|EPI ISL 428339|B|USA|2020-03-28	North America|hCoV-19/USA/OR-PROV-175/2020|EPI ISL 482425|B.1.3|USA|2020-05-12	0.0005375514	North America
North America|hCoV-19/USA/CA-CZB-1279/2020|EPI ISL 454637|B.1.5|USA|2020-03-28	North America|hCoV-19/USA/OR-PROV-175/2020|EPI ISL 482425|B.1.3|USA|2020-05-12	0.0003695010	North America
North America|hCoV-19/Canada/QC-LSPQ-L00242051/2020|EPI ISL 536308|B.1|Canada|2020-03-28	North America|hCoV-19/USA/OR-PROV-175/2020|EPI ISL 482425|B.1.3|USA|2020-05-12	0.0003696181	North America
North America|hCoV-19/USA/OR-PROV-224/2020|EPI ISL 482459|B.54|USA|2020-03-28	North America|hCoV-19/USA/OR-PROV-175/2020|EPI ISL 482425|B.1.3|USA|2020-05-12	0.0006720248	North America
North America|hCoV-19/USA/ID-UW-4448/2020|EPI ISL 426074|B.1.370|USA|2020-03-29	North America|hCoV-19/USA/OR-PROV-175/2020|EPI ISL 482425|B.1.3|USA|2020-05-12	0.0004702808	North America
North America|hCoV-19/USA/MN-MDH-277/2020|EPI ISL 450751|B.1.5|USA|2020-03-29	North America|hCoV-19/USA/OR-PROV-175/2020|EPI ISL 482425|B.1.3|USA|2020-05-12	0.0004367139	North America
North America|hCoV-19/USA/WA-UW-2609/2020|EPI ISL 486006|B.1|USA|2020-03-29	North America|hCoV-19/USA/OR-PROV-175/2020|EPI ISL 482425|B.1.3|USA|2020-05-12	0.0003694840	North America
North America|hCoV-19/USA/CA-UCLA-154/2020|EPI ISL 537493|A|USA|2020-03-29	North America|hCoV-19/USA/OR-PROV-175/2020|EPI ISL 482425|B.1.3|USA|2020-05-12	0.0007392795	North America
North America|hCoV-19/Canada/QC-LSPQ-L00242235/2020|EPI ISL 536313|B.1|Canada|2020-03-29	North America|hCoV-19/USA/OR-PROV-175/2020|EPI ISL 482425|B.1.3|USA|2020-05-12	0.0003695011	North America
North America|hCoV-19/USA/NY-NYUMC681/2020|EPI ISL 450398|B.1|USA|2020-03-30	North America|hCoV-19/USA/OR-PROV-175/2020|EPI ISL 482425|B.1.3|USA|2020-05-12	0.0003694952	North America
North America|hCoV-19/USA/WI-UW-105/2020|EPI ISL 425162|B.1|USA|2020-03-30	North America|hCoV-19/USA/OR-PROV-175/2020|EPI ISL 482425|B.1.3|USA|2020-05-12	0.0003358877	North America
North America|hCoV-19/USA/NY-NYUMC571/2020|EPI ISL 444688|B.1|USA|2020-03-30	North America|hCoV-19/USA/OR-PROV-175/2020|EPI ISL 482425|B.1.3|USA|2020-05-12	0.0003694840	North America
North America|hCoV-19/USA/CT-UW-2469/2020|EPI ISL 485922|B.1.255|USA|2020-03-30	North America|hCoV-19/USA/OR-PROV-175/2020|EPI ISL 482425|B.1.3|USA|2020-05-12	0.0004366805	North America
North America|hCoV-19/USA/NY-NYUMC586/2020|EPI ISL 444703|B.1|USA|2020-03-30	North America|hCoV-19/USA/OR-PROV-175/2020|EPI ISL 482425|B.1.3|USA|2020-05-12	0.0004031311	North America
North America|hCoV-19/USA/PA-MGEL89/2020|EPI ISL 454372|B.1|USA|2020-03-31	North America|hCoV-19/USA/OR-PROV-175/2020|EPI ISL 482425|B.1.3|USA|2020-05-12	0.0004030816	North America
North America|hCoV-19/USA/CT-UW-4251/2020|EPI ISL 427164|B.1|USA|2020-03-31	North America|hCoV-19/USA/OR-PROV-175/2020|EPI ISL 482425|B.1.3|USA|2020-05-12	0.0004367272	North America
North America|hCoV-19/USA/TX-HMH0409/2020|EPI ISL 434995|B.1.265|USA|2020-03-31	North America|hCoV-19/USA/OR-PROV-175/2020|EPI ISL 482425|B.1.3|USA|2020-05-12	0.0004030816	North America
North America|hCoV-19/USA/TX-HMH0384/2020|EPI ISL 434972|B.1.370|USA|2020-03-31	North America|hCoV-19/USA/OR-PROV-175/2020|EPI ISL 482425|B.1.3|USA|2020-05-12	0.0004366937	North America
North America|hCoV-19/USA/LA-SR0275/2020|EPI ISL 445130|B.1.370|USA|2020-03-31	North America|hCoV-19/USA/OR-PROV-175/2020|EPI ISL 482425|B.1.3|USA|2020-05-12	0.0004366805	North America
North America|hCoV-19/USA/NY-NYUMC164/2020|EPI ISL 426619|B.1|USA|2020-04-01	North America|hCoV-19/USA/OR-PROV-175/2020|EPI ISL 482425|B.1.3|USA|2020-05-12	0.0003359033	North America
North America|hCoV-19/USA/NY-NYUMC173/2020|EPI ISL 427470|B.1|USA|2020-04-01	North America|hCoV-19/USA/OR-PROV-175/2020|EPI ISL 482425|B.1.3|USA|2020-05-12	0.0004030938	North America
North America|hCoV-19/USA/CT-Yale-257/2020|EPI ISL 469183|B.1|USA|2020-04-01	North America|hCoV-19/USA/OR-PROV-175/2020|EPI ISL 482425|B.1.3|USA|2020-05-12	0.0005375344	North America
North America|hCoV-19/USA/CT-UW-6274/2020|EPI ISL 570094|B.1.1|USA|2020-04-01	North America|hCoV-19/USA/OR-PROV-175/2020|EPI ISL 482425|B.1.3|USA|2020-05-12	0.0006048899	North America
North America|hCoV-19/USA/CA-ALSR-1497/2020|EPI ISL 494622|B.1.370|USA|2020-04-01	North America|hCoV-19/USA/OR-PROV-175/2020|EPI ISL 482425|B.1.3|USA|2020-05-12	0.0004703386	North America
North America|hCoV-19/USA/CT-UW-6573/2020|EPI ISL 437870|B.1|USA|2020-04-02	North America|hCoV-19/USA/OR-PROV-175/2020|EPI ISL 482425|B.1.3|USA|2020-05-12	0.0003694840	North America
North America|hCoV-19/USA/PA-MGEL99/2020|EPI ISL 454379|B.1.3|USA|2020-04-02	North America|hCoV-19/USA/OR-PROV-175/2020|EPI ISL 482425|B.1.3|USA|2020-05-12	0.0003695064	North America
North America|hCoV-19/USA/AZ-TG273316/2020|EPI ISL 426568|B.1|USA|2020-04-02	North America|hCoV-19/USA/OR-PROV-175/2020|EPI ISL 482425|B.1.3|USA|2020-05-12	0.0004367007	North America
North America|hCoV-19/USA/FL-BPHL-0166/2020|EPI ISL 480817|B.1|USA|2020-04-02	North America|hCoV-19/USA/OR-PROV-175/2020|EPI ISL 482425|B.1.3|USA|2020-05-12	0.0003358877	North America
North America|hCoV-19/USA/WA-S339/2020|EPI ISL 434099|B.1|USA|2020-04-02	North America|hCoV-19/USA/OR-PROV-175/2020|EPI ISL 482425|B.1.3|USA|2020-05-12	0.0004703747	North America
North America|hCoV-19/USA/FL-AO2N/2020|EPI ISL 527381|B.1.1|USA|2020-04-03	North America|hCoV-19/USA/OR-PROV-175/2020|EPI ISL 482425|B.1.3|USA|2020-05-12	0.0004708275	North America
North America|hCoV-19/USA/NY-NYUMC248/2020|EPI ISL 428762|B.1|USA|2020-04-03	North America|hCoV-19/USA/OR-PROV-175/2020|EPI ISL 482425|B.1.3|USA|2020-05-12	0.0003358878	North America
North America|hCoV-19/USA/MA-MGH-00663/2020|EPI ISL 460377|B.1.356|USA|2020-04-03	North America|hCoV-19/USA/OR-PROV-175/2020|EPI ISL 482425|B.1.3|USA|2020-05-12	0.0004030815	North America
North America|hCoV-19/Canada/ON-OICR-SLB2829/2020|EPI ISL 538355|B.1|Canada|2020-04-03	North America|hCoV-19/USA/OR-PROV-175/2020|EPI ISL 482425|B.1.3|USA|2020-05-12	0.0003694840	North America
North America|hCoV-19/USA/ID-UW-6457/2020|EPI ISL 437833|B.1.370|USA|2020-04-03	North America|hCoV-19/USA/OR-PROV-175/2020|EPI ISL 482425|B.1.3|USA|2020-05-12	0.0003694840	North America
North America|hCoV-19/USA/MD-MDH-0027/2020|EPI ISL 481273|B.40|USA|2020-04-04	North America|hCoV-19/USA/OR-PROV-175/2020|EPI ISL 482425|B.1.3|USA|2020-05-12	0.0007393138	North America
North America|hCoV-19/USA/AK-PHL108/2020|EPI ISL 492059|B.1|USA|2020-04-04	North America|hCoV-19/USA/OR-PROV-175/2020|EPI ISL 482425|B.1.3|USA|2020-05-12	0.0004030938	North America
North America|hCoV-19/USA/MN-MDH-1668/2020|EPI ISL 560755|B.40|USA|2020-04-04	North America|hCoV-19/USA/OR-PROV-175/2020|EPI ISL 482425|B.1.3|USA|2020-05-12	0.0007393020	North America
North America|hCoV-19/USA/TX-HMH-466/2020|EPI ISL 543786|B.1.370|USA|2020-04-04	North America|hCoV-19/USA/OR-PROV-175/2020|EPI ISL 482425|B.1.3|USA|2020-05-12	0.0004030938	North America
North America|hCoV-19/USA/CA-CSMC117/2020|EPI ISL 475593|B.1|USA|2020-04-04	North America|hCoV-19/USA/OR-PROV-175/2020|EPI ISL 482425|B.1.3|USA|2020-05-12	0.0005375515	North America
North America|hCoV-19/USA/LA-SR0324/2020|EPI ISL 450178|B.1.265|USA|2020-04-05	North America|hCoV-19/USA/OR-PROV-175/2020|EPI ISL 482425|B.1.3|USA|2020-05-12	0.0003358877	North America
North America|hCoV-19/USA/NY-NYUMC253/2020|EPI ISL 428767|B.1|USA|2020-04-05	North America|hCoV-19/USA/OR-PROV-175/2020|EPI ISL 482425|B.1.3|USA|2020-05-12	0.0004703168	North America
North America|hCoV-19/USA/NY-Wadsworth-38698-01/2020|EPI ISL 525653|B.1|USA|2020-04-05	North America|hCoV-19/USA/OR-PROV-175/2020|EPI ISL 482425|B.1.3|USA|2020-05-12	0.0004703311	North America
North America|hCoV-19/USA/NY-NYUMC236/2020|EPI ISL 427635|B.1|USA|2020-04-05	North America|hCoV-19/USA/OR-PROV-175/2020|EPI ISL 482425|B.1.3|USA|2020-05-12	0.0003694840	North America
North America|hCoV-19/USA/CA-CSMC118/2020|EPI ISL 475594|B.1|USA|2020-04-05	North America|hCoV-19/USA/OR-PROV-175/2020|EPI ISL 482425|B.1.3|USA|2020-05-12	0.0003358979	North America
North America|hCoV-19/USA/NY-NYUMC264/2020|EPI ISL 428778|B.1.3|USA|2020-04-06	North America|hCoV-19/USA/OR-PROV-175/2020|EPI ISL 482425|B.1.3|USA|2020-05-12	0.0003694952	North America
North America|hCoV-19/USA/CA-ALSR-1147/2020|EPI ISL 494392|B.1.98|USA|2020-04-06	North America|hCoV-19/USA/OR-PROV-175/2020|EPI ISL 482425|B.1.3|USA|2020-05-12	0.0004703026	North America
North America|hCoV-19/USA/NY-NYUMC272/2020|EPI ISL 428786|B.1|USA|2020-04-06	North America|hCoV-19/USA/OR-PROV-175/2020|EPI ISL 482425|B.1.3|USA|2020-05-12	0.0003694839	North America
North America|hCoV-19/USA/CT-UW-5073/2020|EPI ISL 429645|B.1.255|USA|2020-04-06	North America|hCoV-19/USA/OR-PROV-175/2020|EPI ISL 482425|B.1.3|USA|2020-05-12	0.0004030815	North America
North America|hCoV-19/USA/MA-MGH-00696/2020|EPI ISL 460422|A.2|USA|2020-04-06	North America|hCoV-19/USA/OR-PROV-175/2020|EPI ISL 482425|B.1.3|USA|2020-05-12	0.0009410589	North America
North America|hCoV-19/USA/UT-01578/2020|EPI ISL 449824|B.1.5|USA|2020-04-07	North America|hCoV-19/USA/OR-PROV-175/2020|EPI ISL 482425|B.1.3|USA|2020-05-12	0.0003695010	North America
North America|hCoV-19/USA/NV-NSPHL-A0070/2020|EPI ISL 515350|B.1|USA|2020-04-07	North America|hCoV-19/USA/OR-PROV-175/2020|EPI ISL 482425|B.1.3|USA|2020-05-12	0.0003358877	North America
North America|hCoV-19/USA/CA-ALSR-0521-IPL/2020|EPI ISL 483199|B.1|USA|2020-04-07	North America|hCoV-19/USA/OR-PROV-175/2020|EPI ISL 482425|B.1.3|USA|2020-05-12	0.0003358979	North America
North America|hCoV-19/USA/NY-NYUMC333/2020|EPI ISL 430360|B.1|USA|2020-04-07	North America|hCoV-19/USA/OR-PROV-175/2020|EPI ISL 482425|B.1.3|USA|2020-05-12	0.0004367007	North America
North America|hCoV-19/USA/NY-NYUMC345/2020|EPI ISL 430372|B.1.3|USA|2020-04-07	North America|hCoV-19/USA/OR-PROV-175/2020|EPI ISL 482425|B.1.3|USA|2020-05-12	0.0003022929	North America
North America|hCoV-19/USA/CO-CSU-C2980-2/2020|EPI ISL 527411|B.1|USA|2020-04-08	North America|hCoV-19/USA/OR-PROV-175/2020|EPI ISL 482425|B.1.3|USA|2020-05-12	0.0004702951	North America
North America|hCoV-19/USA/CA-CZB-1343/2020|EPI ISL 468361|B|USA|2020-04-08	North America|hCoV-19/USA/OR-PROV-175/2020|EPI ISL 482425|B.1.3|USA|2020-05-12	0.0006383902	North America
North America|hCoV-19/USA/MN-MDH-387/2020|EPI ISL 437367|B.40|USA|2020-04-08	North America|hCoV-19/USA/OR-PROV-175/2020|EPI ISL 482425|B.1.3|USA|2020-05-12	0.0007729346	North America
North America|hCoV-19/USA/NY-NYU-VC-022/2020|EPI ISL 479674|B.1.3|USA|2020-04-08	North America|hCoV-19/USA/OR-PROV-175/2020|EPI ISL 482425|B.1.3|USA|2020-05-12	0.0003694952	North America
North America|hCoV-19/USA/CT-UW-6780/2020|EPI ISL 570145|B.1|USA|2020-04-09	North America|hCoV-19/USA/OR-PROV-175/2020|EPI ISL 482425|B.1.3|USA|2020-05-12	0.0004367007	North America
North America|hCoV-19/Canada/QC AM4/2020|EPI ISL 515214|B.1.147|Canada|2020-04-09	North America|hCoV-19/USA/OR-PROV-175/2020|EPI ISL 482425|B.1.3|USA|2020-05-12	0.0004367007	North America
North America|hCoV-19/USA/VA-DCLS-0239/2020|EPI ISL 452814|B.1|USA|2020-04-09	North America|hCoV-19/USA/OR-PROV-175/2020|EPI ISL 482425|B.1.3|USA|2020-05-12	0.0003358979	North America
North America|hCoV-19/USA/MI-MDHHS-SC21926/2020|EPI ISL 565986|B.1|USA|2020-04-09	North America|hCoV-19/USA/OR-PROV-175/2020|EPI ISL 482425|B.1.3|USA|2020-05-12	0.0003695011	North America
North America|hCoV-19/USA/CA-SR0356/2020|EPI ISL 458241|B.1|USA|2020-04-09	North America|hCoV-19/USA/OR-PROV-175/2020|EPI ISL 482425|B.1.3|USA|2020-05-12	0.0004030816	North America
North America|hCoV-19/USA/TX-QDX-218/2020|EPI ISL 498738|B.1.1|USA|2020-04-10	North America|hCoV-19/USA/OR-PROV-175/2020|EPI ISL 482425|B.1.3|USA|2020-05-12	0.0005712038	North America
North America|hCoV-19/USA/NY-NYUMC380/2020|EPI ISL 430407|B.1|USA|2020-04-10	North America|hCoV-19/USA/OR-PROV-175/2020|EPI ISL 482425|B.1.3|USA|2020-05-12	0.0004367209	North America
North America|hCoV-19/USA/TX-HMH-983/2020|EPI ISL 545945|B.1|USA|2020-04-10	North America|hCoV-19/USA/OR-PROV-175/2020|EPI ISL 482425|B.1.3|USA|2020-05-12	0.0003358877	North America
North America|hCoV-19/USA/CT-UW-6709/2020|EPI ISL 570137|B.1|USA|2020-04-10	North America|hCoV-19/USA/OR-PROV-175/2020|EPI ISL 482425|B.1.3|USA|2020-05-12	0.0003358979	North America
North America|hCoV-19/USA/VA-DCLS-0635/2020|EPI ISL 495307|B.1.3|USA|2020-04-11	North America|hCoV-19/USA/OR-PROV-175/2020|EPI ISL 482425|B.1.3|USA|2020-05-12	0.0004031125	North America
North America|hCoV-19/USA/LA-GBCL-26684444/2020|EPI ISL 485269|B.1|USA|2020-04-11	North America|hCoV-19/USA/OR-PROV-175/2020|EPI ISL 482425|B.1.3|USA|2020-05-12	0.0004367007	North America
North America|hCoV-19/USA/VA-DCLS-0099/2020|EPI ISL 434593|B.1|USA|2020-04-11	North America|hCoV-19/USA/OR-PROV-175/2020|EPI ISL 482425|B.1.3|USA|2020-05-12	0.0003358877	North America
North America|hCoV-19/USA/OR-PROV-057/2020|EPI ISL 482337|B.1|USA|2020-04-11	North America|hCoV-19/USA/OR-PROV-175/2020|EPI ISL 482425|B.1.3|USA|2020-05-12	0.0003360570	North America
North America|hCoV-19/Canada/ON-OICR-SLB2869/2020|EPI ISL 538386|B.1.1|Canada|2020-04-11	North America|hCoV-19/USA/OR-PROV-175/2020|EPI ISL 482425|B.1.3|USA|2020-05-12	0.0005039749	North America
North America|hCoV-19/USA/TX-HMH-1271/2020|EPI ISL 542621|B.1|USA|2020-04-12	North America|hCoV-19/USA/OR-PROV-175/2020|EPI ISL 482425|B.1.3|USA|2020-05-12	0.0004031002	North America
North America|hCoV-19/USA/OH-OSUP0024/2020|EPI ISL 430010|B.1|USA|2020-04-12	North America|hCoV-19/USA/OR-PROV-175/2020|EPI ISL 482425|B.1.3|USA|2020-05-12	0.0003362082	North America
North America|hCoV-19/USA/MI-MDHHS-SC21928/2020|EPI ISL 565988|B.1|USA|2020-04-12	North America|hCoV-19/USA/OR-PROV-175/2020|EPI ISL 482425|B.1.3|USA|2020-05-12	0.0003695122	North America
North America|hCoV-19/Canada/ON-UHTC 0070/2020|EPI ISL 464022|B.1.1|Canada|2020-04-12	North America|hCoV-19/USA/OR-PROV-175/2020|EPI ISL 482425|B.1.3|USA|2020-05-12	0.0006048163	North America
North America|hCoV-19/USA/CA-CSMC16/2020|EPI ISL 475625|B.1|USA|2020-04-13	North America|hCoV-19/USA/OR-PROV-175/2020|EPI ISL 482425|B.1.3|USA|2020-05-12	0.0005376347	North America
North America|hCoV-19/USA/TX-HMH-1546/2020|EPI ISL 542786|B.1|USA|2020-04-13	North America|hCoV-19/USA/OR-PROV-175/2020|EPI ISL 482425|B.1.3|USA|2020-05-12	0.0003694952	North America
North America|hCoV-19/USA/NJ-NYUMC401/2020|EPI ISL 430428|B.1|USA|2020-04-13	North America|hCoV-19/USA/OR-PROV-175/2020|EPI ISL 482425|B.1.3|USA|2020-05-12	0.0003358877	North America
North America|hCoV-19/USA/CA-ALSR-1222/2020|EPI ISL 494446|B.1.5|USA|2020-04-13	North America|hCoV-19/USA/OR-PROV-175/2020|EPI ISL 482425|B.1.3|USA|2020-05-12	0.0004703168	North America
North America|hCoV-19/USA/FL-BPHL-0321/2020|EPI ISL 489730|B.1|USA|2020-04-13	North America|hCoV-19/USA/OR-PROV-175/2020|EPI ISL 482425|B.1.3|USA|2020-05-12	0.0003359033	North America
North America|hCoV-19/USA/VA-DCLS-0159/2020|EPI ISL 437792|B.1|USA|2020-04-14	North America|hCoV-19/USA/OR-PROV-175/2020|EPI ISL 482425|B.1.3|USA|2020-05-12	0.0003358877	North America
North America|hCoV-19/USA/MN-CDC-6538/2020|EPI ISL 527724|B.1|USA|2020-04-14	North America|hCoV-19/USA/OR-PROV-175/2020|EPI ISL 482425|B.1.3|USA|2020-05-12	0.0003359033	North America
North America|hCoV-19/USA/NY-NYUMC428/2020|EPI ISL 435495|B.1|USA|2020-04-14	North America|hCoV-19/USA/OR-PROV-175/2020|EPI ISL 482425|B.1.3|USA|2020-05-12	0.0003022928	North America
North America|hCoV-19/USA/NY-NYUMC446/2020|EPI ISL 435513|B.1|USA|2020-04-14	North America|hCoV-19/USA/OR-PROV-175/2020|EPI ISL 482425|B.1.3|USA|2020-05-12	0.0003695011	North America
North America|hCoV-19/USA/UN-UW-2897/2020|EPI ISL 485969|B.1|USA|2020-04-15	North America|hCoV-19/USA/OR-PROV-175/2020|EPI ISL 482425|B.1.3|USA|2020-05-12	0.0003022928	North America
North America|hCoV-19/USA/CA-ALSR-0472-SAN/2020|EPI ISL 483162|B.1|USA|2020-04-15	North America|hCoV-19/USA/OR-PROV-175/2020|EPI ISL 482425|B.1.3|USA|2020-05-12	0.0004703168	North America
North America|hCoV-19/USA/LA-EVTL09/2020|EPI ISL 435042|B.1.370|USA|2020-04-15	North America|hCoV-19/USA/OR-PROV-175/2020|EPI ISL 482425|B.1.3|USA|2020-05-12	0.0004702951	North America
North America|hCoV-19/USA/IL-UW-358/2020|EPI ISL 450712|B.1|USA|2020-04-15	North America|hCoV-19/USA/OR-PROV-175/2020|EPI ISL 482425|B.1.3|USA|2020-05-12	0.0003694840	North America
North America|hCoV-19/USA/VA-DCLS-0135/2020|EPI ISL 437774|B.1|USA|2020-04-15	North America|hCoV-19/USA/OR-PROV-175/2020|EPI ISL 482425|B.1.3|USA|2020-05-12	0.0003695011	North America
North America|hCoV-19/USA/MN-CDC-6551/2020|EPI ISL 527728|B.1|USA|2020-04-16	North America|hCoV-19/USA/OR-PROV-175/2020|EPI ISL 482425|B.1.3|USA|2020-05-12	0.0003695011	North America
North America|hCoV-19/USA/TX-HMH-3056/2020|EPI ISL 543962|B.1.1|USA|2020-04-16	North America|hCoV-19/USA/OR-PROV-175/2020|EPI ISL 482425|B.1.3|USA|2020-05-12	0.0005711774	North America
North America|hCoV-19/USA/VA-DCLS-0193/2020|EPI ISL 437408|B.1|USA|2020-04-16	North America|hCoV-19/USA/OR-PROV-175/2020|EPI ISL 482425|B.1.3|USA|2020-05-12	0.0003358877	North America
North America|hCoV-19/USA/WY-WYPHL-20009305/2020|EPI ISL 539796|B.1|USA|2020-04-16	North America|hCoV-19/USA/OR-PROV-175/2020|EPI ISL 482425|B.1.3|USA|2020-05-12	0.0003358979	North America
North America|hCoV-19/USA/TX-HMH-920/2020|EPI ISL 545919|B.1.370|USA|2020-04-17	North America|hCoV-19/USA/OR-PROV-175/2020|EPI ISL 482425|B.1.3|USA|2020-05-12	0.0004702951	North America
North America|hCoV-19/USA/VA-DCLS-0672/2020|EPI ISL 500835|B.1.3|USA|2020-04-17	North America|hCoV-19/USA/OR-PROV-175/2020|EPI ISL 482425|B.1.3|USA|2020-05-12	0.0004031125	North America
North America|hCoV-19/USA/LA-GBCL-26544570/2020|EPI ISL 485142|B.1.370|USA|2020-04-17	North America|hCoV-19/USA/OR-PROV-175/2020|EPI ISL 482425|B.1.3|USA|2020-05-12	0.0005039058	North America
North America|hCoV-19/USA/MN-MDH-1246/2020|EPI ISL 482967|B.1|USA|2020-04-17	North America|hCoV-19/USA/OR-PROV-175/2020|EPI ISL 482425|B.1.3|USA|2020-05-12	0.0003358877	North America
North America|hCoV-19/USA/VA-DCLS-0248/2020|EPI ISL 452822|B.1.3|USA|2020-04-17	North America|hCoV-19/USA/OR-PROV-175/2020|EPI ISL 482425|B.1.3|USA|2020-05-12	0.0003694840	North America
North America|hCoV-19/USA/WA-UW-7671/2020|EPI ISL 570190|B.4|USA|2020-04-18	North America|hCoV-19/USA/OR-PROV-175/2020|EPI ISL 482425|B.1.3|USA|2020-05-12	0.0008065439	North America
North America|hCoV-19/USA/CA-ALSR-0611-SAN/2020|EPI ISL 483256|B.1.5|USA|2020-04-18	North America|hCoV-19/USA/OR-PROV-175/2020|EPI ISL 482425|B.1.3|USA|2020-05-12	0.0004703386	North America
North America|hCoV-19/USA/WA-UW-2414/2020|EPI ISL 485990|B.1|USA|2020-04-18	North America|hCoV-19/USA/OR-PROV-175/2020|EPI ISL 482425|B.1.3|USA|2020-05-12	0.0005375352	North America
North America|hCoV-19/USA/VA-DCLS-0683/2020|EPI ISL 500845|B.1|USA|2020-04-18	North America|hCoV-19/USA/OR-PROV-175/2020|EPI ISL 482425|B.1.3|USA|2020-05-12	0.0004705426	North America
North America|hCoV-19/USA/WA-UW-7777/2020|EPI ISL 570194|B.1|USA|2020-04-19	North America|hCoV-19/USA/OR-PROV-175/2020|EPI ISL 482425|B.1.3|USA|2020-05-12	0.0003358979	North America
North America|hCoV-19/USA/WA-UW-2428/2020|EPI ISL 485992|B.1|USA|2020-04-19	North America|hCoV-19/USA/OR-PROV-175/2020|EPI ISL 482425|B.1.3|USA|2020-05-12	0.0004031189	North America
North America|hCoV-19/USA/MI-MDHHS-SC20220/2020|EPI ISL 447190|B.1|USA|2020-04-19	North America|hCoV-19/USA/OR-PROV-175/2020|EPI ISL 482425|B.1.3|USA|2020-05-12	0.0003694840	North America
North America|hCoV-19/USA/WA-S608/2020|EPI ISL 438161|B.1.1|USA|2020-04-19	North America|hCoV-19/USA/OR-PROV-175/2020|EPI ISL 482425|B.1.3|USA|2020-05-12	0.0005712038	North America
North America|hCoV-19/USA/WA-S649/2020|EPI ISL 438202|B.1.1|USA|2020-04-19	North America|hCoV-19/USA/OR-PROV-175/2020|EPI ISL 482425|B.1.3|USA|2020-05-12	0.0005711773	North America
North America|hCoV-19/USA/NY-NYUMC449/2020|EPI ISL 435516|B.1|USA|2020-04-20	North America|hCoV-19/USA/OR-PROV-175/2020|EPI ISL 482425|B.1.3|USA|2020-05-12	0.0003358877	North America
North America|hCoV-19/USA/NY-NYUMC459/2020|EPI ISL 435525|B.1.3|USA|2020-04-20	North America|hCoV-19/USA/OR-PROV-175/2020|EPI ISL 482425|B.1.3|USA|2020-05-12	0.0003694952	North America
North America|hCoV-19/USA/MI-UM-2006S001114/2020|EPI ISL 495585|B.1|USA|2020-04-20	North America|hCoV-19/USA/OR-PROV-175/2020|EPI ISL 482425|B.1.3|USA|2020-05-12	0.0003022928	North America
North America|hCoV-19/USA/TX-HMH-1252/2020|EPI ISL 542613|B.1.370|USA|2020-04-20	North America|hCoV-19/USA/OR-PROV-175/2020|EPI ISL 482425|B.1.3|USA|2020-05-12	0.0004366805	North America
North America|hCoV-19/USA/LA-GBCL-26513049/2020|EPI ISL 485089|B.1.370|USA|2020-04-21	North America|hCoV-19/USA/OR-PROV-175/2020|EPI ISL 482425|B.1.3|USA|2020-05-12	0.0003694952	North America
North America|hCoV-19/USA/TX-HMH-1396/2020|EPI ISL 542694|B.1|USA|2020-04-21	North America|hCoV-19/USA/OR-PROV-175/2020|EPI ISL 482425|B.1.3|USA|2020-05-12	0.0004030816	North America
North America|hCoV-19/USA/UN-CDC-7467/2020|EPI ISL 514072|B.1.1|USA|2020-04-21	North America|hCoV-19/USA/OR-PROV-175/2020|EPI ISL 482425|B.1.3|USA|2020-05-12	0.0005039596	North America
North America|hCoV-19/USA/NY-NYUMC476/2020|EPI ISL 435541|B.1|USA|2020-04-21	North America|hCoV-19/USA/OR-PROV-175/2020|EPI ISL 482425|B.1.3|USA|2020-05-12	0.0004703168	North America
North America|hCoV-19/USA/LA-GBCL-26513062/2020|EPI ISL 485095|B.1.265|USA|2020-04-21	North America|hCoV-19/USA/OR-PROV-175/2020|EPI ISL 482425|B.1.3|USA|2020-05-12	0.0004703244	North America
North America|hCoV-19/USA/TX-HMH-1337/2020|EPI ISL 542657|B.1|USA|2020-04-22	North America|hCoV-19/USA/OR-PROV-175/2020|EPI ISL 482425|B.1.3|USA|2020-05-12	0.0003694951	North America
North America|hCoV-19/USA/LA-GBCL-26513029/2020|EPI ISL 485080|B.1.370|USA|2020-04-22	North America|hCoV-19/USA/OR-PROV-175/2020|EPI ISL 482425|B.1.3|USA|2020-05-12	0.0003694952	North America
North America|hCoV-19/USA/VA-DCLS-0288/2020|EPI ISL 463094|B.1.3|USA|2020-04-22	North America|hCoV-19/USA/OR-PROV-175/2020|EPI ISL 482425|B.1.3|USA|2020-05-12	0.0004367140	North America
North America|hCoV-19/USA/TX-HMH-1189/2020|EPI ISL 542577|B.1.1.61|USA|2020-04-22	North America|hCoV-19/USA/OR-PROV-175/2020|EPI ISL 482425|B.1.3|USA|2020-05-12	0.0007057260	North America
North America|hCoV-19/USA/OR-PROV-103/2020|EPI ISL 482373|B|USA|2020-04-23	North America|hCoV-19/USA/OR-PROV-175/2020|EPI ISL 482425|B.1.3|USA|2020-05-12	0.0006721603	North America
North America|hCoV-19/USA/LA-EVTL043/2020|EPI ISL 451204|B.1.370|USA|2020-04-23	North America|hCoV-19/USA/OR-PROV-175/2020|EPI ISL 482425|B.1.3|USA|2020-05-12	0.0005375516	North America
North America|hCoV-19/USA/WA-S848/2020|EPI ISL 463338|B.1.124|USA|2020-04-23	North America|hCoV-19/USA/OR-PROV-175/2020|EPI ISL 482425|B.1.3|USA|2020-05-12	0.0004703168	North America
North America|hCoV-19/USA/CA-ALSR-0645-IPL/2020|EPI ISL 483277|B.1.5|USA|2020-04-23	North America|hCoV-19/USA/OR-PROV-175/2020|EPI ISL 482425|B.1.3|USA|2020-05-12	0.0004703168	North America
North America|hCoV-19/USA/VA-DCLS-0292/2020|EPI ISL 463096|B.1|USA|2020-04-23	North America|hCoV-19/USA/OR-PROV-175/2020|EPI ISL 482425|B.1.3|USA|2020-05-12	0.0003695011	North America
North America|hCoV-19/USA/LA-EVTL028/2020|EPI ISL 435566|B.1.265|USA|2020-04-24	North America|hCoV-19/USA/OR-PROV-175/2020|EPI ISL 482425|B.1.3|USA|2020-05-12	0.0004030816	North America
North America|hCoV-19/USA/LA-EVTL026/2020|EPI ISL 435564|B.1|USA|2020-04-24	North America|hCoV-19/USA/OR-PROV-175/2020|EPI ISL 482425|B.1.3|USA|2020-05-12	0.0003694840	North America
North America|hCoV-19/USA/NY-NYUMC483/2020|EPI ISL 435548|B.1|USA|2020-04-24	North America|hCoV-19/USA/OR-PROV-175/2020|EPI ISL 482425|B.1.3|USA|2020-05-12	0.0003358979	North America
North America|hCoV-19/USA/CA-ALSR-1202/2020|EPI ISL 494434|B.1|USA|2020-04-24	North America|hCoV-19/USA/OR-PROV-175/2020|EPI ISL 482425|B.1.3|USA|2020-05-12	0.0004703604	North America
North America|hCoV-19/USA/NY-NYUMC838/2020|EPI ISL 460603|B.1.3|USA|2020-04-24	North America|hCoV-19/USA/OR-PROV-175/2020|EPI ISL 482425|B.1.3|USA|2020-05-12	0.0003359769	North America
North America|hCoV-19/USA/VA-DCLS-1129/2020|EPI ISL 529922|B.1|USA|2020-04-25	North America|hCoV-19/USA/OR-PROV-175/2020|EPI ISL 482425|B.1.3|USA|2020-05-12	0.0003696874	North America
North America|hCoV-19/USA/MN-MDH-1131/2020|EPI ISL 476716|B.1|USA|2020-04-25	North America|hCoV-19/USA/OR-PROV-175/2020|EPI ISL 482425|B.1.3|USA|2020-05-12	0.0003358877	North America
North America|hCoV-19/USA/VA-DCLS-1141/2020|EPI ISL 529930|B.1|USA|2020-04-25	North America|hCoV-19/USA/OR-PROV-175/2020|EPI ISL 482425|B.1.3|USA|2020-05-12	0.0003022928	North America
North America|hCoV-19/USA/TX-HMH-1524/2020|EPI ISL 542773|B.1.370|USA|2020-04-25	North America|hCoV-19/USA/OR-PROV-175/2020|EPI ISL 482425|B.1.3|USA|2020-05-12	0.0004367007	North America
North America|hCoV-19/USA/LA-GBCL-26492480/2020|EPI ISL 485046|B.1.370|USA|2020-04-25	North America|hCoV-19/USA/OR-PROV-175/2020|EPI ISL 482425|B.1.3|USA|2020-05-12	0.0004367070	North America
North America|hCoV-19/USA/VA-DCLS-0411/2020|EPI ISL 467805|B.1|USA|2020-04-26	North America|hCoV-19/USA/OR-PROV-175/2020|EPI ISL 482425|B.1.3|USA|2020-05-12	0.0003695011	North America
North America|hCoV-19/USA/CA-CZB-1150/2020|EPI ISL 454615|B.1|USA|2020-04-26	North America|hCoV-19/USA/OR-PROV-175/2020|EPI ISL 482425|B.1.3|USA|2020-05-12	0.0004367140	North America
North America|hCoV-19/USA/MI-MDHHS-SC20637/2020|EPI ISL 462719|B.1|USA|2020-04-26	North America|hCoV-19/USA/OR-PROV-175/2020|EPI ISL 482425|B.1.3|USA|2020-05-12	0.0005375266	North America
North America|hCoV-19/USA/VA-DCLS-0414/2020|EPI ISL 467808|B.1|USA|2020-04-26	North America|hCoV-19/USA/OR-PROV-175/2020|EPI ISL 482425|B.1.3|USA|2020-05-12	0.0004031002	North America
North America|hCoV-19/USA/VI-CDC-4371/2020|EPI ISL 454649|B.1|USA|2020-04-26	North America|hCoV-19/USA/OR-PROV-175/2020|EPI ISL 482425|B.1.3|USA|2020-05-12	0.0003022928	North America
North America|hCoV-19/USA/UT-CDC-9755/2020|EPI ISL 509692|B.1.178|USA|2020-04-27	North America|hCoV-19/USA/OR-PROV-175/2020|EPI ISL 482425|B.1.3|USA|2020-05-12	0.0006384107	North America
North America|hCoV-19/USA/CA-ALSR-1587/2020|EPI ISL 494675|B.1.255|USA|2020-04-27	North America|hCoV-19/USA/OR-PROV-175/2020|EPI ISL 482425|B.1.3|USA|2020-05-12	0.0003694840	North America
North America|hCoV-19/USA/WA-S913/2020|EPI ISL 463403|B.1.5|USA|2020-04-27	North America|hCoV-19/USA/OR-PROV-175/2020|EPI ISL 482425|B.1.3|USA|2020-05-12	0.0003695010	North America
North America|hCoV-19/USA/TX-HMH-1298/2020|EPI ISL 542635|B.1|USA|2020-04-27	North America|hCoV-19/USA/OR-PROV-175/2020|EPI ISL 482425|B.1.3|USA|2020-05-12	0.0004030816	North America
North America|hCoV-19/USA/CA-ALSR-1154/2020|EPI ISL 494397|B.1|USA|2020-04-27	North America|hCoV-19/USA/OR-PROV-175/2020|EPI ISL 482425|B.1.3|USA|2020-05-12	0.0005375515	North America
North America|hCoV-19/USA/NY-NYUMC905/2020|EPI ISL 467398|B.1.1|USA|2020-04-28	North America|hCoV-19/USA/OR-PROV-175/2020|EPI ISL 482425|B.1.3|USA|2020-05-12	0.0006384494	North America
North America|hCoV-19/USA/CA-ALSR-1266/2020|EPI ISL 494466|B.1|USA|2020-04-28	North America|hCoV-19/USA/OR-PROV-175/2020|EPI ISL 482425|B.1.3|USA|2020-05-12	0.0005039363	North America
North America|hCoV-19/USA/TN-QDX-246/2020|EPI ISL 498737|B.1.370|USA|2020-04-28	North America|hCoV-19/USA/OR-PROV-175/2020|EPI ISL 482425|B.1.3|USA|2020-05-12	0.0005375515	North America
North America|hCoV-19/USA/TX-HMH-1518/2020|EPI ISL 542768|B.1.370|USA|2020-04-28	North America|hCoV-19/USA/OR-PROV-175/2020|EPI ISL 482425|B.1.3|USA|2020-05-12	0.0004366805	North America
North America|hCoV-19/USA/VA-DCLS-0360/2020|EPI ISL 516689|B.1.3|USA|2020-04-28	North America|hCoV-19/USA/OR-PROV-175/2020|EPI ISL 482425|B.1.3|USA|2020-05-12	0.0004031125	North America
North America|hCoV-19/USA/OR-PROV-128/2020|EPI ISL 482392|B.1|USA|2020-04-29	North America|hCoV-19/USA/OR-PROV-175/2020|EPI ISL 482425|B.1.3|USA|2020-05-12	0.0004031189	North America
North America|hCoV-19/USA/IL-QDX-248/2020|EPI ISL 498722|B.1.370|USA|2020-04-29	North America|hCoV-19/USA/OR-PROV-175/2020|EPI ISL 482425|B.1.3|USA|2020-05-12	0.0006383414	North America
North America|hCoV-19/USA/UT-02895/2020|EPI ISL 513686|B.1.5|USA|2020-04-29	North America|hCoV-19/USA/OR-PROV-175/2020|EPI ISL 482425|B.1.3|USA|2020-05-12	0.0004703026	North America
North America|hCoV-19/USA/LA-EVTL067/2020|EPI ISL 451228|B.1.265|USA|2020-04-29	North America|hCoV-19/USA/OR-PROV-175/2020|EPI ISL 482425|B.1.3|USA|2020-05-12	0.0003694840	North America
North America|hCoV-19/USA/CO-CSU-D1050-1/2020|EPI ISL 527426|B.1.5|USA|2020-04-29	North America|hCoV-19/USA/OR-PROV-175/2020|EPI ISL 482425|B.1.3|USA|2020-05-12	0.0004703386	North America
North America|hCoV-19/USA/CA-ALSR-1279/2020|EPI ISL 494476|B.1.5|USA|2020-04-30	North America|hCoV-19/USA/OR-PROV-175/2020|EPI ISL 482425|B.1.3|USA|2020-05-12	0.0006047979	North America
North America|hCoV-19/USA/NM-QDX-211/2020|EPI ISL 494534|B.1.5|USA|2020-04-30	North America|hCoV-19/USA/OR-PROV-175/2020|EPI ISL 482425|B.1.3|USA|2020-05-12	0.0004703168	North America
North America|hCoV-19/USA/CA-CZB-1113/2020|EPI ISL 444071|B.1.3|USA|2020-04-30	North America|hCoV-19/USA/OR-PROV-175/2020|EPI ISL 482425|B.1.3|USA|2020-05-12	0.0003695123	North America
North America|hCoV-19/USA/TX-HMH-1468/2020|EPI ISL 542740|B.1|USA|2020-04-30	North America|hCoV-19/USA/OR-PROV-175/2020|EPI ISL 482425|B.1.3|USA|2020-05-12	0.0005039524	North America
North America|hCoV-19/USA/TX-HMH-2305/2020|EPI ISL 545235|B.1|USA|2020-04-30	North America|hCoV-19/USA/OR-PROV-175/2020|EPI ISL 482425|B.1.3|USA|2020-05-12	0.0004030816	North America
North America|hCoV-19/USA/FL-BPHL-0246/2020|EPI ISL 480897|B.1.370|USA|2020-05-01	North America|hCoV-19/USA/OR-PROV-175/2020|EPI ISL 482425|B.1.3|USA|2020-05-12	0.0005039211	North America
North America|hCoV-19/USA/MN-MDH-1606/2020|EPI ISL 530202|B.1|USA|2020-05-01	North America|hCoV-19/USA/OR-PROV-175/2020|EPI ISL 482425|B.1.3|USA|2020-05-12	0.0004366938	North America
North America|hCoV-19/USA/LA-EVTL049/2020|EPI ISL 451210|B.1.265|USA|2020-05-01	North America|hCoV-19/USA/OR-PROV-175/2020|EPI ISL 482425|B.1.3|USA|2020-05-12	0.0004030816	North America
North America|hCoV-19/USA/CA-ALSR-1289/2020|EPI ISL 494482|B.1.5|USA|2020-05-01	North America|hCoV-19/USA/OR-PROV-175/2020|EPI ISL 482425|B.1.3|USA|2020-05-12	0.0004703168	North America
North America|hCoV-19/USA/LA-EVTL048/2020|EPI ISL 451209|B.1.265|USA|2020-05-01	North America|hCoV-19/USA/OR-PROV-175/2020|EPI ISL 482425|B.1.3|USA|2020-05-12	0.0003694840	North America
North America|hCoV-19/USA/TX-HMH-1435/2020|EPI ISL 542722|B.1.1|USA|2020-05-02	North America|hCoV-19/USA/OR-PROV-175/2020|EPI ISL 482425|B.1.3|USA|2020-05-12	0.0005712038	North America
North America|hCoV-19/USA/MN-CDC-6265/2020|EPI ISL 527688|B.1|USA|2020-05-02	North America|hCoV-19/USA/OR-PROV-175/2020|EPI ISL 482425|B.1.3|USA|2020-05-12	0.0004366938	North America
North America|hCoV-19/USA/TX-HMH-1441/2020|EPI ISL 542725|B.1|USA|2020-05-02	North America|hCoV-19/USA/OR-PROV-175/2020|EPI ISL 482425|B.1.3|USA|2020-05-12	0.0003022928	North America
North America|hCoV-19/USA/OR-PROV-137/2020|EPI ISL 482399|B.1|USA|2020-05-02	North America|hCoV-19/USA/OR-PROV-175/2020|EPI ISL 482425|B.1.3|USA|2020-05-12	0.0004031189	North America
North America|hCoV-19/USA/NV-NSPHL-A0145/2020|EPI ISL 515410|B.1|USA|2020-05-02	North America|hCoV-19/USA/OR-PROV-175/2020|EPI ISL 482425|B.1.3|USA|2020-05-12	0.0003358877	North America
North America|hCoV-19/USA/NV-NSPHL-A0147/2020|EPI ISL 515412|B.1|USA|2020-05-03	North America|hCoV-19/USA/OR-PROV-175/2020|EPI ISL 482425|B.1.3|USA|2020-05-12	0.0006047979	North America
North America|hCoV-19/USA/CA-ALSR-1580/2020|EPI ISL 494669|B.1|USA|2020-05-03	North America|hCoV-19/USA/OR-PROV-175/2020|EPI ISL 482425|B.1.3|USA|2020-05-12	0.0005375515	North America
North America|hCoV-19/USA/CA-ALSR-0753-IPL/2020|EPI ISL 483333|B.1.5|USA|2020-05-03	North America|hCoV-19/USA/OR-PROV-175/2020|EPI ISL 482425|B.1.3|USA|2020-05-12	0.0004367139	North America
North America|hCoV-19/USA/NE-11343/2020|EPI ISL 475209|B.1|USA|2020-05-03	North America|hCoV-19/USA/OR-PROV-175/2020|EPI ISL 482425|B.1.3|USA|2020-05-12	0.0005375678	North America
North America|hCoV-19/USA/VA-CDC-8005/2020|EPI ISL 540435|B.1.3|USA|2020-05-03	North America|hCoV-19/USA/OR-PROV-175/2020|EPI ISL 482425|B.1.3|USA|2020-05-12	0.0004031125	North America
North America|hCoV-19/USA/TX-HMH-2054/2020|EPI ISL 545090|B.1|USA|2020-05-04	North America|hCoV-19/USA/OR-PROV-175/2020|EPI ISL 482425|B.1.3|USA|2020-05-12	0.0004031124	North America
North America|hCoV-19/USA/WA-S1124/2020|EPI ISL 463614|B.1.124|USA|2020-05-04	North America|hCoV-19/USA/OR-PROV-175/2020|EPI ISL 482425|B.1.3|USA|2020-05-12	0.0005375181	North America
North America|hCoV-19/USA/CA-ALSR-0530-SAN/2020|EPI ISL 483204|B.1|USA|2020-05-04	North America|hCoV-19/USA/OR-PROV-175/2020|EPI ISL 482425|B.1.3|USA|2020-05-12	0.0003695011	North America
North America|hCoV-19/USA/MN-CDC-6508/2020|EPI ISL 527714|B.1|USA|2020-05-04	North America|hCoV-19/USA/OR-PROV-175/2020|EPI ISL 482425|B.1.3|USA|2020-05-12	0.0003359033	North America
North America|hCoV-19/USA/CA-ALSR-1268/2020|EPI ISL 494468|B.1|USA|2020-05-04	North America|hCoV-19/USA/OR-PROV-175/2020|EPI ISL 482425|B.1.3|USA|2020-05-12	0.0006047882	North America
North America|hCoV-19/USA/CA-ALSR-1410/2020|EPI ISL 494586|B.1|USA|2020-05-05	North America|hCoV-19/USA/OR-PROV-175/2020|EPI ISL 482425|B.1.3|USA|2020-05-12	0.0005039363	North America
North America|hCoV-19/USA/WA-S1148/2020|EPI ISL 463638|B.1.124|USA|2020-05-05	North America|hCoV-19/USA/OR-PROV-175/2020|EPI ISL 482425|B.1.3|USA|2020-05-12	0.0005711418	North America
North America|hCoV-19/USA/VA-DCLS-0462/2020|EPI ISL 477671|B.1|USA|2020-05-05	North America|hCoV-19/USA/OR-PROV-175/2020|EPI ISL 482425|B.1.3|USA|2020-05-12	0.0003695011	North America
North America|hCoV-19/USA/SC-DHEC-0180/2020|EPI ISL 529186|B.1.370|USA|2020-05-05	North America|hCoV-19/USA/OR-PROV-175/2020|EPI ISL 482425|B.1.3|USA|2020-05-12	0.0005038825	North America
North America|hCoV-19/USA/VA-DCLS-0451/2020|EPI ISL 477664|B.1|USA|2020-05-05	North America|hCoV-19/USA/OR-PROV-175/2020|EPI ISL 482425|B.1.3|USA|2020-05-12	0.0005376013	North America
North America|hCoV-19/USA/UT-CDC-9782/2020|EPI ISL 509709|B.1|USA|2020-05-06	North America|hCoV-19/USA/OR-PROV-175/2020|EPI ISL 482425|B.1.3|USA|2020-05-12	0.0005375104	North America
North America|hCoV-19/USA/VA-DCLS-0466/2020|EPI ISL 477672|B.1.9|USA|2020-05-06	North America|hCoV-19/USA/OR-PROV-175/2020|EPI ISL 482425|B.1.3|USA|2020-05-12	0.0005711163	North America
North America|hCoV-19/USA/WA-S1184/2020|EPI ISL 463674|B.1|USA|2020-05-06	North America|hCoV-19/USA/OR-PROV-175/2020|EPI ISL 482425|B.1.3|USA|2020-05-12	0.0004031002	North America
North America|hCoV-19/USA/VA-DCLS-0469/2020|EPI ISL 526777|B.1|USA|2020-05-06	North America|hCoV-19/USA/OR-PROV-175/2020|EPI ISL 482425|B.1.3|USA|2020-05-12	0.0003358877	North America
North America|hCoV-19/USA/VA-DCLS-0468/2020|EPI ISL 526776|B.1.9|USA|2020-05-06	North America|hCoV-19/USA/OR-PROV-175/2020|EPI ISL 482425|B.1.3|USA|2020-05-12	0.0006383322	North America
North America|hCoV-19/USA/LA-EVTL119/2020|EPI ISL 451280|B.1.265|USA|2020-05-07	North America|hCoV-19/USA/OR-PROV-175/2020|EPI ISL 482425|B.1.3|USA|2020-05-12	0.0004366805	North America
North America|hCoV-19/USA/WI-UW-842/2020|EPI ISL 509849|B.1|USA|2020-05-07	North America|hCoV-19/USA/OR-PROV-175/2020|EPI ISL 482425|B.1.3|USA|2020-05-12	0.0005040582	North America
North America|hCoV-19/USA/CA-ALSR-1390/2020|EPI ISL 494579|B.1.5|USA|2020-05-07	North America|hCoV-19/USA/OR-PROV-175/2020|EPI ISL 482425|B.1.3|USA|2020-05-12	0.0004703386	North America
North America|hCoV-19/USA/TX-HMH-2040/2020|EPI ISL 545079|B.1|USA|2020-05-07	North America|hCoV-19/USA/OR-PROV-175/2020|EPI ISL 482425|B.1.3|USA|2020-05-12	0.0003694840	North America
North America|hCoV-19/USA/FL-BPHL-1468/2020|EPI ISL 549250|B.1.1|USA|2020-05-08	North America|hCoV-19/USA/OR-PROV-175/2020|EPI ISL 482425|B.1.3|USA|2020-05-12	0.0005039830	North America
North America|hCoV-19/USA/LA-EVTL098/2020|EPI ISL 451259|B.1.265|USA|2020-05-08	North America|hCoV-19/USA/OR-PROV-175/2020|EPI ISL 482425|B.1.3|USA|2020-05-12	0.0004030816	North America
North America|hCoV-19/USA/LA-EVTL081/2020|EPI ISL 451242|B.1.370|USA|2020-05-08	North America|hCoV-19/USA/OR-PROV-175/2020|EPI ISL 482425|B.1.3|USA|2020-05-12	0.0004703026	North America
North America|hCoV-19/USA/MN-MDH-1636/2020|EPI ISL 539830|B.1|USA|2020-05-08	North America|hCoV-19/USA/OR-PROV-175/2020|EPI ISL 482425|B.1.3|USA|2020-05-12	0.0004367412	North America
North America|hCoV-19/USA/OR-PROV-168/2020|EPI ISL 482419|B.54|USA|2020-05-08	North America|hCoV-19/USA/OR-PROV-175/2020|EPI ISL 482425|B.1.3|USA|2020-05-12	0.0006384300	North America
North America|hCoV-19/USA/TX-HMH-2081/2020|EPI ISL 545110|B.1.265|USA|2020-05-09	North America|hCoV-19/USA/OR-PROV-175/2020|EPI ISL 482425|B.1.3|USA|2020-05-12	0.0004030816	North America
North America|hCoV-19/USA/CA-CZB-1499/2020|EPI ISL 468448|B.1|USA|2020-05-09	North America|hCoV-19/USA/OR-PROV-175/2020|EPI ISL 482425|B.1.3|USA|2020-05-12	0.0003695011	North America
North America|hCoV-19/USA/UT-03305/2020|EPI ISL 493020|B.1.370|USA|2020-05-09	North America|hCoV-19/USA/OR-PROV-175/2020|EPI ISL 482425|B.1.3|USA|2020-05-12	0.0006055355	North America
North America|hCoV-19/USA/TX-HMH-2068/2020|EPI ISL 545101|B.1.1|USA|2020-05-09	North America|hCoV-19/USA/OR-PROV-175/2020|EPI ISL 482425|B.1.3|USA|2020-05-12	0.0005039829	North America
North America|hCoV-19/USA/CA-ALSR-0563-SAN/2020|EPI ISL 483225|B.1.5|USA|2020-05-10	North America|hCoV-19/USA/OR-PROV-175/2020|EPI ISL 482425|B.1.3|USA|2020-05-12	0.0004703168	North America
North America|hCoV-19/USA/NY-NYUMC891/2020|EPI ISL 467384|B.1|USA|2020-05-10	North America|hCoV-19/USA/OR-PROV-175/2020|EPI ISL 482425|B.1.3|USA|2020-05-12	0.0003358877	North America
North America|hCoV-19/USA/WI-GMF-M00001/2020|EPI ISL 455573|B.1.3|USA|2020-05-10	North America|hCoV-19/USA/OR-PROV-175/2020|EPI ISL 482425|B.1.3|USA|2020-05-12	0.0004030938	North America
North America|hCoV-19/USA/AL-SV107V1/2020|EPI ISL 509428|B.1|USA|2020-05-10	North America|hCoV-19/USA/OR-PROV-175/2020|EPI ISL 482425|B.1.3|USA|2020-05-12	0.0006047882	North America
North America|hCoV-19/USA/WA-S1476/2020|EPI ISL 495651|B.1|USA|2020-05-11	North America|hCoV-19/USA/OR-PROV-175/2020|EPI ISL 482425|B.1.3|USA|2020-05-12	0.0005711692	North America
North America|hCoV-19/USA/VA-DCLS-0486/2020|EPI ISL 526793|B.1|USA|2020-05-11	North America|hCoV-19/USA/OR-PROV-175/2020|EPI ISL 482425|B.1.3|USA|2020-05-12	0.0003358877	North America
North America|hCoV-19/USA/TX-HMH-2279/2020|EPI ISL 545221|B.1.1|USA|2020-05-11	North America|hCoV-19/USA/OR-PROV-175/2020|EPI ISL 482425|B.1.3|USA|2020-05-12	0.0005712038	North America
North America|hCoV-19/USA/CA-CZB-1520/2020|EPI ISL 468466|B.1|USA|2020-05-11	North America|hCoV-19/USA/OR-PROV-175/2020|EPI ISL 482425|B.1.3|USA|2020-05-12	0.0003695011	North America
North America|hCoV-19/USA/VA-DCLS-0485/2020|EPI ISL 526792|B.1|USA|2020-05-11	North America|hCoV-19/USA/OR-PROV-175/2020|EPI ISL 482425|B.1.3|USA|2020-05-12	0.0003359033	North America
North America|hCoV-19/USA/WA1/2020|EPI ISL 404895|A|USA|2020-01-19	North America|hCoV-19/USA/AL-P44e/2020|EPI ISL 509424|B.1.370|USA|2020-05-12	0.0005374442	North America
North America|hCoV-19/USA/IL1/2020|EPI ISL 404253|A|USA|2020-01-21	North America|hCoV-19/USA/AL-P44e/2020|EPI ISL 509424|B.1.370|USA|2020-05-12	0.0004367643	North America
North America|hCoV-19/USA/AZ1/2020|EPI ISL 406223|A|USA|2020-01-22	North America|hCoV-19/USA/AL-P44e/2020|EPI ISL 509424|B.1.370|USA|2020-05-12	0.0005710724	North America
North America|hCoV-19/USA/CA2/2020|EPI ISL 406036|B|USA|2020-01-22	North America|hCoV-19/USA/AL-P44e/2020|EPI ISL 509424|B.1.370|USA|2020-05-12	0.0005038671	North America
North America|hCoV-19/Canada/ON ON-VIDO-01-2/2020|EPI ISL 425177|B|Canada|2020-01-23	North America|hCoV-19/USA/AL-P44e/2020|EPI ISL 509424|B.1.370|USA|2020-05-12	0.0005038590	North America
North America|hCoV-19/Canada/ON VIDO-01/2020|EPI ISL 413015|B|Canada|2020-01-23	North America|hCoV-19/USA/AL-P44e/2020|EPI ISL 509424|B.1.370|USA|2020-05-12	0.0005376230	North America
North America|hCoV-19/USA/CA-CDC-1/2020|EPI ISL 406034|A|USA|2020-01-23	North America|hCoV-19/USA/AL-P44e/2020|EPI ISL 509424|B.1.370|USA|2020-05-12	0.0006719419	North America
North America|hCoV-19/USA/WA1-A12/2020|EPI ISL 407214|A|USA|2020-01-25	North America|hCoV-19/USA/AL-P44e/2020|EPI ISL 509424|B.1.370|USA|2020-05-12	0.0005374442	North America
North America|hCoV-19/USA/CA-CDC-6/2020|EPI ISL 410044|B|USA|2020-01-27	North America|hCoV-19/USA/AL-P44e/2020|EPI ISL 509424|B.1.370|USA|2020-05-12	0.0004369992	North America
North America|hCoV-19/USA/CA-CDC-5/2020|EPI ISL 408010|B|USA|2020-01-29	North America|hCoV-19/USA/AL-P44e/2020|EPI ISL 509424|B.1.370|USA|2020-05-12	0.0005038437	North America
North America|hCoV-19/USA/CA-CDC-3/2020|EPI ISL 408008|B|USA|2020-01-29	North America|hCoV-19/USA/AL-P44e/2020|EPI ISL 509424|B.1.370|USA|2020-05-12	0.0005374767	North America
North America|hCoV-19/USA/MA1/2020|EPI ISL 409067|B|USA|2020-01-29	North America|hCoV-19/USA/AL-P44e/2020|EPI ISL 509424|B.1.370|USA|2020-05-12	0.0005711089	North America
North America|hCoV-19/USA/WI1/2020|EPI ISL 408670|B|USA|2020-01-31	North America|hCoV-19/USA/AL-P44e/2020|EPI ISL 509424|B.1.370|USA|2020-05-12	0.0004702920	North America
North America|hCoV-19/Canada/ON-PHL-2445/2020|EPI ISL 413014|B|Canada|2020-01	North America|hCoV-19/USA/AL-P44e/2020|EPI ISL 509424|B.1.370|USA|2020-05-12	0.0005038590	North America
North America|hCoV-19/USA/CA-CDC-7/2020|EPI ISL 411954|A|USA|2020-02-06	North America|hCoV-19/USA/AL-P44e/2020|EPI ISL 509424|B.1.370|USA|2020-05-12	0.0005710805	North America
North America|hCoV-19/USA/CA-CDC-8/2020|EPI ISL 411955|B|USA|2020-02-10	North America|hCoV-19/USA/AL-P44e/2020|EPI ISL 509424|B.1.370|USA|2020-05-12	0.0004702589	North America
North America|hCoV-19/USA/TX1/2020|EPI ISL 411956|A|USA|2020-02-11	North America|hCoV-19/USA/AL-P44e/2020|EPI ISL 509424|B.1.370|USA|2020-05-12	0.0006719216	North America
North America|hCoV-19/Canada/BC 37 0-2/2020|EPI ISL 412965|B.4|Canada|2020-02-16	North America|hCoV-19/USA/AL-P44e/2020|EPI ISL 509424|B.1.370|USA|2020-05-12	0.0005763352	North America
North America|hCoV-19/USA/CruiseA-9/2020|EPI ISL 413614|B|USA|2020-02-17	North America|hCoV-19/USA/AL-P44e/2020|EPI ISL 509424|B.1.370|USA|2020-05-12	0.0004702662	North America
North America|hCoV-19/USA/CruiseA-11/2020|EPI ISL 413616|B|USA|2020-02-17	North America|hCoV-19/USA/AL-P44e/2020|EPI ISL 509424|B.1.370|USA|2020-05-12	0.0005038671	North America
North America|hCoV-19/USA/CruiseA-8/2020|EPI ISL 413613|B|USA|2020-02-17	North America|hCoV-19/USA/AL-P44e/2020|EPI ISL 509424|B.1.370|USA|2020-05-12	0.0005038671	North America
North America|hCoV-19/USA/CruiseA-7/2020|EPI ISL 413612|B|USA|2020-02-17	North America|hCoV-19/USA/AL-P44e/2020|EPI ISL 509424|B.1.370|USA|2020-05-12	0.0005710897	North America
North America|hCoV-19/USA/CruiseA-10/2020|EPI ISL 413615|B|USA|2020-02-17	North America|hCoV-19/USA/AL-P44e/2020|EPI ISL 509424|B.1.370|USA|2020-05-12	0.0005038904	North America
North America|hCoV-19/USA/CruiseA-1/2020|EPI ISL 413606|B|USA|2020-02-17	North America|hCoV-19/USA/AL-P44e/2020|EPI ISL 509424|B.1.370|USA|2020-05-12	0.0005374939	North America
North America|hCoV-19/USA/CruiseA-24/2020|EPI ISL 414483|B|USA|2020-02-17	North America|hCoV-19/USA/AL-P44e/2020|EPI ISL 509424|B.1.370|USA|2020-05-12	0.0005712141	North America
North America|hCoV-19/Panama/328723/2020|EPI ISL 496609|A.2|Panama|2020-02-17	North America|hCoV-19/USA/AL-P44e/2020|EPI ISL 509424|B.1.370|USA|2020-05-12	0.0006870658	North America
North America|hCoV-19/USA/CruiseA-3/2020|EPI ISL 413608|B|USA|2020-02-18	North America|hCoV-19/USA/AL-P44e/2020|EPI ISL 509424|B.1.370|USA|2020-05-12	0.0004702664	North America
North America|hCoV-19/USA/CruiseA-2/2020|EPI ISL 413607|B|USA|2020-02-18	North America|hCoV-19/USA/AL-P44e/2020|EPI ISL 509424|B.1.370|USA|2020-05-12	0.0005374939	North America
North America|hCoV-19/USA/CruiseA-23/2020|EPI ISL 414482|B|USA|2020-02-18	North America|hCoV-19/USA/AL-P44e/2020|EPI ISL 509424|B.1.370|USA|2020-05-12	0.0006383933	North America
North America|hCoV-19/USA/CruiseA-13/2020|EPI ISL 413618|B|USA|2020-02-20	North America|hCoV-19/USA/AL-P44e/2020|EPI ISL 509424|B.1.370|USA|2020-05-12	0.0004702664	North America
North America|hCoV-19/USA/CruiseA-12/2020|EPI ISL 413617|B|USA|2020-02-20	North America|hCoV-19/USA/AL-P44e/2020|EPI ISL 509424|B.1.370|USA|2020-05-12	0.0005038671	North America
North America|hCoV-19/Canada/BC 69243/2020|EPI ISL 415577|B.4|Canada|2020-02-20	North America|hCoV-19/USA/AL-P44e/2020|EPI ISL 509424|B.1.370|USA|2020-05-12	0.0006848352	North America
North America|hCoV-19/USA/CruiseA-5/2020|EPI ISL 413610|B|USA|2020-02-21	North America|hCoV-19/USA/AL-P44e/2020|EPI ISL 509424|B.1.370|USA|2020-05-12	0.0004702664	North America
North America|hCoV-19/USA/CruiseA-6/2020|EPI ISL 413611|B|USA|2020-02-21	North America|hCoV-19/USA/AL-P44e/2020|EPI ISL 509424|B.1.370|USA|2020-05-12	0.0005374853	North America
North America|hCoV-19/USA/CruiseA-21/2020|EPI ISL 414480|B|USA|2020-02-21	North America|hCoV-19/USA/AL-P44e/2020|EPI ISL 509424|B.1.370|USA|2020-05-12	0.0005711253	North America
North America|hCoV-19/Panama/328719/2020|EPI ISL 496607|A.2|Panama|2020-02-22	North America|hCoV-19/USA/AL-P44e/2020|EPI ISL 509424|B.1.370|USA|2020-05-12	0.0006844558	North America
North America|hCoV-19/USA/CA-CDC-9/2020|EPI ISL 412862|B|USA|2020-02-23	North America|hCoV-19/USA/AL-P44e/2020|EPI ISL 509424|B.1.370|USA|2020-05-12	0.0004702446	North America
North America|hCoV-19/USA/CruiseA-17/2020|EPI ISL 413622|B|USA|2020-02-24	North America|hCoV-19/USA/AL-P44e/2020|EPI ISL 509424|B.1.370|USA|2020-05-12	0.0005375188	North America
North America|hCoV-19/USA/CruiseA-18/2020|EPI ISL 413623|B|USA|2020-02-24	North America|hCoV-19/USA/AL-P44e/2020|EPI ISL 509424|B.1.370|USA|2020-05-12	0.0005041444	North America
North America|hCoV-19/USA/CruiseA-26/2020|EPI ISL 414485|B|USA|2020-02-24	North America|hCoV-19/USA/AL-P44e/2020|EPI ISL 509424|B.1.370|USA|2020-05-12	0.0005039500	North America
North America|hCoV-19/USA/CruiseA-14/2020|EPI ISL 413619|B|USA|2020-02-25	North America|hCoV-19/USA/AL-P44e/2020|EPI ISL 509424|B.1.370|USA|2020-05-12	0.0006046771	North America
North America|hCoV-19/USA/CA-CDC-2602/2020|EPI ISL 419554|B|USA|2020-02-26	North America|hCoV-19/USA/AL-P44e/2020|EPI ISL 509424|B.1.370|USA|2020-05-12	0.0004702664	North America
North America|hCoV-19/Canada/ON SHSC-01/2020|EPI ISL 450747|B.4|Canada|2020-02-26	North America|hCoV-19/USA/AL-P44e/2020|EPI ISL 509424|B.1.370|USA|2020-05-12	0.0006112547	North America
North America|hCoV-19/USA/OR 2656/2020|EPI ISL 419558|B|USA|2020-02-27	North America|hCoV-19/USA/AL-P44e/2020|EPI ISL 509424|B.1.370|USA|2020-05-12	0.0005374939	North America
North America|hCoV-19/Mexico/CMX-InDRE-01/2020|EPI ISL 412972|B.1.1|Mexico|2020-02-27	North America|hCoV-19/USA/AL-P44e/2020|EPI ISL 509424|B.1.370|USA|2020-05-12	0.0004030815	North America
North America|hCoV-19/USA/CA-CDPH-UC2/2020|EPI ISL 413558|B|USA|2020-02-27	North America|hCoV-19/USA/AL-P44e/2020|EPI ISL 509424|B.1.370|USA|2020-05-12	0.0006047737	North America
North America|hCoV-19/USA/CA-CDPH-UC3/2020|EPI ISL 413559|B|USA|2020-02-27	North America|hCoV-19/USA/AL-P44e/2020|EPI ISL 509424|B.1.370|USA|2020-05-12	0.0005039115	North America
North America|hCoV-19/USA/CA-CDPH017/2020|EPI ISL 515910|B|USA|2020-02-27	North America|hCoV-19/USA/AL-P44e/2020|EPI ISL 509424|B.1.370|USA|2020-05-12	0.0005041486	North America
North America|hCoV-19/USA/CA-CDPH-UC4/2020|EPI ISL 413561|B|USA|2020-02-27	North America|hCoV-19/USA/AL-P44e/2020|EPI ISL 509424|B.1.370|USA|2020-05-12	0.0004705449	North America
North America|hCoV-19/Canada/BC 13297/2020|EPI ISL 415578|B.4|Canada|2020-02-27	North America|hCoV-19/USA/AL-P44e/2020|EPI ISL 509424|B.1.370|USA|2020-05-12	0.0006785630	North America
North America|hCoV-19/Mexico/CMX-InDRE-07/2020|EPI ISL 452139|B.1.1|Mexico|2020-02-28	North America|hCoV-19/USA/AL-P44e/2020|EPI ISL 509424|B.1.370|USA|2020-05-12	0.0004030815	North America
North America|hCoV-19/USA/FL 5125/2020|EPI ISL 419559|B.1.1|USA|2020-02-28	North America|hCoV-19/USA/AL-P44e/2020|EPI ISL 509424|B.1.370|USA|2020-05-12	0.0004366804	North America
North America|hCoV-19/USA/RI 0520/2020|EPI ISL 419553|B.1.5|USA|2020-02-28	North America|hCoV-19/USA/AL-P44e/2020|EPI ISL 509424|B.1.370|USA|2020-05-12	0.0004030506	North America
North America|hCoV-19/USA/CA-UCLA-260/2020|EPI ISL 537558|B.4|USA|2020-02-28	North America|hCoV-19/USA/AL-P44e/2020|EPI ISL 509424|B.1.370|USA|2020-05-12	0.0006383616	North America
North America|hCoV-19/Panama/328709/2020|EPI ISL 496605|A.2|Panama|2020-02-28	North America|hCoV-19/USA/AL-P44e/2020|EPI ISL 509424|B.1.370|USA|2020-05-12	0.0007193676	North America
North America|hCoV-19/USA/CA-CDPH016/2020|EPI ISL 515909|B|USA|2020-02-28	North America|hCoV-19/USA/AL-P44e/2020|EPI ISL 509424|B.1.370|USA|2020-05-12	0.0004709567	North America
North America|hCoV-19/Canada/BC 17397/2020|EPI ISL 415580|B.4|Canada|2020-02-28	North America|hCoV-19/USA/AL-P44e/2020|EPI ISL 509424|B.1.370|USA|2020-05-12	0.0006784827	North America
North America|hCoV-19/USA/CA-SCCPHD-UC102/2020|EPI ISL 435581|B|USA|2020-02-28	North America|hCoV-19/USA/AL-P44e/2020|EPI ISL 509424|B.1.370|USA|2020-05-12	0.0004790805	North America
North America|hCoV-19/USA/CA-SCCPHD-UC103/2020|EPI ISL 435582|B|USA|2020-02-28	North America|hCoV-19/USA/AL-P44e/2020|EPI ISL 509424|B.1.370|USA|2020-05-12	0.0004450646	North America
North America|hCoV-19/USA/GA 2741/2020|EPI ISL 419556|B.1.1|USA|2020-02-29	North America|hCoV-19/USA/AL-P44e/2020|EPI ISL 509424|B.1.370|USA|2020-05-12	0.0004367007	North America
North America|hCoV-19/USA/NY-Wadsworth-10131-01/2020|EPI ISL 525575|B.4|USA|2020-02-29	North America|hCoV-19/USA/AL-P44e/2020|EPI ISL 509424|B.1.370|USA|2020-05-12	0.0007392452	North America
North America|hCoV-19/USA/NH 0004/2020|EPI ISL 420791|B.1.356|USA|2020-02-29	North America|hCoV-19/USA/AL-P44e/2020|EPI ISL 509424|B.1.370|USA|2020-05-12	0.0003022465	North America
North America|hCoV-19/USA/CA-SCCPHD-UC104/2020|EPI ISL 435583|B.1.255|USA|2020-02-29	North America|hCoV-19/USA/AL-P44e/2020|EPI ISL 509424|B.1.370|USA|2020-05-12	0.0003023278	North America
North America|hCoV-19/USA/CA-SCCPHD-UC108/2020|EPI ISL 435587|B|USA|2020-02-29	North America|hCoV-19/USA/AL-P44e/2020|EPI ISL 509424|B.1.370|USA|2020-05-12	0.0005044262	North America
North America|hCoV-19/USA/NY1-PV08001/2020|EPI ISL 414476|B.4|USA|2020-02-29	North America|hCoV-19/USA/AL-P44e/2020|EPI ISL 509424|B.1.370|USA|2020-05-12	0.0007067451	North America
North America|hCoV-19/USA/TX 2039/2020|EPI ISL 420796|B|USA|2020-02-29	North America|hCoV-19/USA/AL-P44e/2020|EPI ISL 509424|B.1.370|USA|2020-05-12	0.0005376497	North America
North America|hCoV-19/USA/CA-SCCPHD-UC14/2020|EPI ISL 417318|B|USA|2020-02-29	North America|hCoV-19/USA/AL-P44e/2020|EPI ISL 509424|B.1.370|USA|2020-05-12	0.0004720746	North America
North America|hCoV-19/USA/CA-SCCPHD-UC105/2020|EPI ISL 435584|B.1.255|USA|2020-02-29	North America|hCoV-19/USA/AL-P44e/2020|EPI ISL 509424|B.1.370|USA|2020-05-12	0.0003124798	North America
North America|hCoV-19/Canada/ON-PHL-5472/2020|EPI ISL 418325|B.4|Canada|2020-02	North America|hCoV-19/USA/AL-P44e/2020|EPI ISL 509424|B.1.370|USA|2020-05-12	0.0006048841	North America
North America|hCoV-19/Canada/BC 25367465/2020|EPI ISL 463220|B.1.5|Canada|2020-02	North America|hCoV-19/USA/AL-P44e/2020|EPI ISL 509424|B.1.370|USA|2020-05-12	0.0004030506	North America
North America|hCoV-19/Canada/ON-PHL-8751/2020|EPI ISL 418345|B.1.255|Canada|2020-02	North America|hCoV-19/USA/AL-P44e/2020|EPI ISL 509424|B.1.370|USA|2020-05-12	0.0003022465	North America
North America|hCoV-19/Canada/ON-PHL-2259/2020|EPI ISL 418344|B.1.255|Canada|2020-02	North America|hCoV-19/USA/AL-P44e/2020|EPI ISL 509424|B.1.370|USA|2020-05-12	0.0003024497	North America
North America|hCoV-19/Canada/ON-PHL-2273/2020|EPI ISL 418383|B.4|Canada|2020-02	North America|hCoV-19/USA/AL-P44e/2020|EPI ISL 509424|B.1.370|USA|2020-05-12	0.0007102642	North America
North America|hCoV-19/Canada/ON-PHL-2294/2020|EPI ISL 418384|B.4|Canada|2020-02	North America|hCoV-19/USA/AL-P44e/2020|EPI ISL 509424|B.1.370|USA|2020-05-12	0.0006550603	North America
North America|hCoV-19/USA/RI 0556/2020|EPI ISL 420795|B.1|USA|2020-03-01	North America|hCoV-19/USA/AL-P44e/2020|EPI ISL 509424|B.1.370|USA|2020-05-12	0.0003694555	North America
North America|hCoV-19/Belize/CDC-6846/2020|EPI ISL 509712|B.1.1|Belize|2020-03-01	North America|hCoV-19/USA/AL-P44e/2020|EPI ISL 509424|B.1.370|USA|2020-05-12	0.0004703025	North America
North America|hCoV-19/Canada/BC 02421/2020|EPI ISL 415581|B.4|Canada|2020-03-01	North America|hCoV-19/USA/AL-P44e/2020|EPI ISL 509424|B.1.370|USA|2020-05-12	0.0006047234	North America
North America|hCoV-19/Canada/QC-LSPQ-L00210314/2020|EPI ISL 535716|B.4|Canada|2020-03-01	North America|hCoV-19/USA/AL-P44e/2020|EPI ISL 509424|B.1.370|USA|2020-05-12	0.0007392004	North America
North America|hCoV-19/USA/OR 5430/2020|EPI ISL 420794|B|USA|2020-03-01	North America|hCoV-19/USA/AL-P44e/2020|EPI ISL 509424|B.1.370|USA|2020-05-12	0.0005374939	North America
North America|hCoV-19/USA/NY-SURV0144/2020|EPI ISL 436050|B|USA|2020-03-02	North America|hCoV-19/USA/AL-P44e/2020|EPI ISL 509424|B.1.370|USA|2020-05-12	0.0005374853	North America
North America|hCoV-19/USA/NH 0008/2020|EPI ISL 420792|B.1.356|USA|2020-03-02	North America|hCoV-19/USA/AL-P44e/2020|EPI ISL 509424|B.1.370|USA|2020-05-12	0.0003022465	North America
North America|hCoV-19/USA/NY 2929/2020|EPI ISL 420793|B.1|USA|2020-03-02	North America|hCoV-19/USA/AL-P44e/2020|EPI ISL 509424|B.1.370|USA|2020-05-12	0.0002350711	North America
North America|hCoV-19/Canada/BC 41851/2020|EPI ISL 415584|A|Canada|2020-03-02	North America|hCoV-19/USA/AL-P44e/2020|EPI ISL 509424|B.1.370|USA|2020-05-12	0.0006047157	North America
North America|hCoV-19/USA/FL 6318/2020|EPI ISL 420785|B.1.1|USA|2020-03-02	North America|hCoV-19/USA/AL-P44e/2020|EPI ISL 509424|B.1.370|USA|2020-05-12	0.0004030950	North America
North America|hCoV-19/USA/GA 1299/2020|EPI ISL 420787|B.1.1|USA|2020-03-03	North America|hCoV-19/USA/AL-P44e/2020|EPI ISL 509424|B.1.370|USA|2020-05-12	0.0004367006	North America
North America|hCoV-19/USA/NY-Wadsworth-10496-01/2020|EPI ISL 426025|B.1|USA|2020-03-03	North America|hCoV-19/USA/AL-P44e/2020|EPI ISL 509424|B.1.370|USA|2020-05-12	0.0002686582	North America
North America|hCoV-19/Canada/BC 40860/2020|EPI ISL 415583|B|Canada|2020-03-03	North America|hCoV-19/USA/AL-P44e/2020|EPI ISL 509424|B.1.370|USA|2020-05-12	0.0004366469	North America
North America|hCoV-19/USA/NY-Wadsworth-10528-01/2020|EPI ISL 426026|B.1|USA|2020-03-03	North America|hCoV-19/USA/AL-P44e/2020|EPI ISL 509424|B.1.370|USA|2020-05-12	0.0002686706	North America
North America|hCoV-19/USA/NY-Wadsworth-10495-01/2020|EPI ISL 425224|B.1|USA|2020-03-03	North America|hCoV-19/USA/AL-P44e/2020|EPI ISL 509424|B.1.370|USA|2020-05-12	0.0002350711	North America
North America|hCoV-19/USA/NY-Wadsworth-10690-01/2020|EPI ISL 426028|B.1|USA|2020-03-04	North America|hCoV-19/USA/AL-P44e/2020|EPI ISL 509424|B.1.370|USA|2020-05-12	0.0003358673	North America
North America|hCoV-19/USA/NJ 3201/2020|EPI ISL 424901|B.1|USA|2020-03-04	North America|hCoV-19/USA/AL-P44e/2020|EPI ISL 509424|B.1.370|USA|2020-05-12	0.0003694556	North America
North America|hCoV-19/USA/MD 0026/2020|EPI ISL 424869|B.1.255|USA|2020-03-04	North America|hCoV-19/USA/AL-P44e/2020|EPI ISL 509424|B.1.370|USA|2020-05-12	0.0003358518	North America
North America|hCoV-19/USA/MA 9704/2020|EPI ISL 424911|B.1|USA|2020-03-04	North America|hCoV-19/USA/AL-P44e/2020|EPI ISL 509424|B.1.370|USA|2020-05-12	0.0003022465	North America
North America|hCoV-19/USA/NY-Wadsworth-10683-01/2020|EPI ISL 426027|B.40|USA|2020-03-04	North America|hCoV-19/USA/AL-P44e/2020|EPI ISL 509424|B.1.370|USA|2020-05-12	0.0006719732	North America
North America|hCoV-19/Canada/BC 8159203/2020|EPI ISL 418848|A|Canada|2020-03-05	North America|hCoV-19/USA/AL-P44e/2020|EPI ISL 509424|B.1.370|USA|2020-05-12	0.0005710632	North America
North America|hCoV-19/USA/RI 0702/2020|EPI ISL 424887|B.1|USA|2020-03-05	North America|hCoV-19/USA/AL-P44e/2020|EPI ISL 509424|B.1.370|USA|2020-05-12	0.0002350711	North America
North America|hCoV-19/USA/NE 6605/2020|EPI ISL 424874|B.3|USA|2020-03-05	North America|hCoV-19/USA/AL-P44e/2020|EPI ISL 509424|B.1.370|USA|2020-05-12	0.0005374768	North America
North America|hCoV-19/USA/MA 1355/2020|EPI ISL 424913|B|USA|2020-03-05	North America|hCoV-19/USA/AL-P44e/2020|EPI ISL 509424|B.1.370|USA|2020-05-12	0.0005374690	North America
North America|hCoV-19/USA/SC 3572/2020|EPI ISL 424905|B.1|USA|2020-03-05	North America|hCoV-19/USA/AL-P44e/2020|EPI ISL 509424|B.1.370|USA|2020-05-12	0.0003694727	North America
North America|hCoV-19/USA/MA 3672/2020|EPI ISL 424844|B.1|USA|2020-03-06	North America|hCoV-19/USA/AL-P44e/2020|EPI ISL 509424|B.1.370|USA|2020-05-12	0.0003022465	North America
North America|hCoV-19/USA/NY-Wadsworth-11244-01/2020|EPI ISL 525580|B.1|USA|2020-03-06	North America|hCoV-19/USA/AL-P44e/2020|EPI ISL 509424|B.1.370|USA|2020-05-12	0.0002686663	North America
North America|hCoV-19/USA/NY-Wadsworth-11291-01/2020|EPI ISL 426044|B.1|USA|2020-03-06	North America|hCoV-19/USA/AL-P44e/2020|EPI ISL 509424|B.1.370|USA|2020-05-12	0.0002686663	North America
North America|hCoV-19/USA/NY-Wadsworth-11202-01/2020|EPI ISL 426042|B.1|USA|2020-03-06	North America|hCoV-19/USA/AL-P44e/2020|EPI ISL 509424|B.1.370|USA|2020-05-12	0.0003358363	North America
North America|hCoV-19/USA/MA 3653/2020|EPI ISL 424920|B.1|USA|2020-03-06	North America|hCoV-19/USA/AL-P44e/2020|EPI ISL 509424|B.1.370|USA|2020-05-12	0.0003358362	North America
North America|hCoV-19/USA/NY-Wadsworth-11513-01/2020|EPI ISL 525582|B.1|USA|2020-03-07	North America|hCoV-19/USA/AL-P44e/2020|EPI ISL 509424|B.1.370|USA|2020-05-12	0.0002350711	North America
North America|hCoV-19/USA/MA-MGH-00416/2020|EPI ISL 460353|B.1|USA|2020-03-07	North America|hCoV-19/USA/AL-P44e/2020|EPI ISL 509424|B.1.370|USA|2020-05-12	0.0003358363	North America
North America|hCoV-19/Canada/BC 8718874/2020|EPI ISL 418852|A|Canada|2020-03-07	North America|hCoV-19/USA/AL-P44e/2020|EPI ISL 509424|B.1.370|USA|2020-05-12	0.0005710632	North America
North America|hCoV-19/USA/MA-MGH-00417/2020|EPI ISL 460117|B.1|USA|2020-03-07	North America|hCoV-19/USA/AL-P44e/2020|EPI ISL 509424|B.1.370|USA|2020-05-12	0.0003358363	North America
North America|hCoV-19/USA/IN 82003/2020|EPI ISL 426423|B.1|USA|2020-03-08	North America|hCoV-19/USA/AL-P44e/2020|EPI ISL 509424|B.1.370|USA|2020-05-12	0.0003360733	North America
North America|hCoV-19/USA/OH 0023/2020|EPI ISL 424880|B.1|USA|2020-03-08	North America|hCoV-19/USA/AL-P44e/2020|EPI ISL 509424|B.1.370|USA|2020-05-12	0.0002350712	North America
North America|hCoV-19/USA/IA 6394/2020|EPI ISL 424865|B.1|USA|2020-03-08	North America|hCoV-19/USA/AL-P44e/2020|EPI ISL 509424|B.1.370|USA|2020-05-12	0.0003358518	North America
North America|hCoV-19/USA/MA-MGH-00444/2020|EPI ISL 460354|B.1|USA|2020-03-08	North America|hCoV-19/USA/AL-P44e/2020|EPI ISL 509424|B.1.370|USA|2020-05-12	0.0003694444	North America
North America|hCoV-19/USA/NY-Wadsworth-11661-01/2020|EPI ISL 529034|B.1|USA|2020-03-08	North America|hCoV-19/USA/AL-P44e/2020|EPI ISL 509424|B.1.370|USA|2020-05-12	0.0002686582	North America
North America|hCoV-19/USA/FL-CDC-2316/2020|EPI ISL 452132|B.1.255|USA|2020-03-09	North America|hCoV-19/USA/AL-P44e/2020|EPI ISL 509424|B.1.370|USA|2020-05-12	0.0003359040	North America
North America|hCoV-19/USA/RI 0882/2020|EPI ISL 426435|B.1.265|USA|2020-03-09	North America|hCoV-19/USA/AL-P44e/2020|EPI ISL 509424|B.1.370|USA|2020-05-12	0.0002014855	North America
North America|hCoV-19/Jamaica/JM-CDC-0869/2020|EPI ISL 450793|B.40|Jamaica|2020-03-09	North America|hCoV-19/USA/AL-P44e/2020|EPI ISL 509424|B.1.370|USA|2020-05-12	0.0006383514	North America
North America|hCoV-19/USA/NY-SURV0444/2020|EPI ISL 436067|B.1|USA|2020-03-09	North America|hCoV-19/USA/AL-P44e/2020|EPI ISL 509424|B.1.370|USA|2020-05-12	0.0003022465	North America
North America|hCoV-19/USA/LA-CDC-0499/2020|EPI ISL 452106|B.1.265|USA|2020-03-10	North America|hCoV-19/USA/AL-P44e/2020|EPI ISL 509424|B.1.370|USA|2020-05-12	0.0002014855	North America
North America|hCoV-19/USA/CA-SCCPHD-UC155/2020|EPI ISL 435634|B|USA|2020-03-10	North America|hCoV-19/USA/AL-P44e/2020|EPI ISL 509424|B.1.370|USA|2020-05-12	0.0005038590	North America
North America|hCoV-19/USA/NY-SURV0863/2020|EPI ISL 436075|B.1|USA|2020-03-10	North America|hCoV-19/USA/AL-P44e/2020|EPI ISL 509424|B.1.370|USA|2020-05-12	0.0002686582	North America
North America|hCoV-19/USA/VA-DCLS-0530/2020|EPI ISL 485832|B.1|USA|2020-03-10	North America|hCoV-19/USA/AL-P44e/2020|EPI ISL 509424|B.1.370|USA|2020-05-12	0.0002686706	North America
North America|hCoV-19/USA/WA-UW122/2020|EPI ISL 416660|B.1|USA|2020-03-10	North America|hCoV-19/USA/AL-P44e/2020|EPI ISL 509424|B.1.370|USA|2020-05-12	0.0002350711	North America
North America|hCoV-19/Jamaica/JM-CDC-0078/2020|EPI ISL 450792|B|Jamaica|2020-03-11	North America|hCoV-19/USA/AL-P44e/2020|EPI ISL 509424|B.1.370|USA|2020-05-12	0.0006047331	North America
North America|hCoV-19/USA/NY-Wadsworth-13245-01/2020|EPI ISL 525599|B.39|USA|2020-03-11	North America|hCoV-19/USA/AL-P44e/2020|EPI ISL 509424|B.1.370|USA|2020-05-12	0.0007055748	North America
North America|hCoV-19/USA/MN-MDH-1274/2020|EPI ISL 482995|B.1.1|USA|2020-03-11	North America|hCoV-19/USA/AL-P44e/2020|EPI ISL 509424|B.1.370|USA|2020-05-12	0.0004366804	North America
North America|hCoV-19/USA/CA-SCCPHD-UC158/2020|EPI ISL 435637|B|USA|2020-03-11	North America|hCoV-19/USA/AL-P44e/2020|EPI ISL 509424|B.1.370|USA|2020-05-12	0.0005374690	North America
North America|hCoV-19/Canada/BC 6404889/2020|EPI ISL 418838|B.1.265|Canada|2020-03-12	North America|hCoV-19/USA/AL-P44e/2020|EPI ISL 509424|B.1.370|USA|2020-05-12	0.0002014855	North America
North America|hCoV-19/USA/CA-SCCPHD-UC162/2020|EPI ISL 435641|B|USA|2020-03-12	North America|hCoV-19/USA/AL-P44e/2020|EPI ISL 509424|B.1.370|USA|2020-05-12	0.0005038671	North America
North America|hCoV-19/USA/NY-WCMP2D04P/2020|EPI ISL 427528|B.1.5|USA|2020-03-12	North America|hCoV-19/USA/AL-P44e/2020|EPI ISL 509424|B.1.370|USA|2020-05-12	0.0003022605	North America
North America|hCoV-19/USA/VA-DCLS-0548/2020|EPI ISL 485849|B.1.1|USA|2020-03-12	North America|hCoV-19/USA/AL-P44e/2020|EPI ISL 509424|B.1.370|USA|2020-05-12	0.0004702807	North America
North America|hCoV-19/USA/VA-DCLS-0554/2020|EPI ISL 485855|B|USA|2020-03-13	North America|hCoV-19/USA/AL-P44e/2020|EPI ISL 509424|B.1.370|USA|2020-05-12	0.0006383321	North America
North America|hCoV-19/USA/CA-QDX-110/2020|EPI ISL 468562|B.1.265|USA|2020-03-13	North America|hCoV-19/USA/AL-P44e/2020|EPI ISL 509424|B.1.370|USA|2020-05-12	0.0002350712	North America
North America|hCoV-19/Canada/BC 9345042/2020|EPI ISL 418856|B.1.5|Canada|2020-03-13	North America|hCoV-19/USA/AL-P44e/2020|EPI ISL 509424|B.1.370|USA|2020-05-12	0.0003694556	North America
North America|hCoV-19/USA/NY-WCMP5F01P/2020|EPI ISL 427540|B.1|USA|2020-03-13	North America|hCoV-19/USA/AL-P44e/2020|EPI ISL 509424|B.1.370|USA|2020-05-12	0.0003022745	North America
North America|hCoV-19/Canada/NS 30/2020|EPI ISL 429812|B.1|Canada|2020-03-14	North America|hCoV-19/USA/AL-P44e/2020|EPI ISL 509424|B.1.370|USA|2020-05-12	0.0002686582	North America
North America|hCoV-19/USA/MA-QDX-68/2020|EPI ISL 467864|B.1|USA|2020-03-14	North America|hCoV-19/USA/AL-P44e/2020|EPI ISL 509424|B.1.370|USA|2020-05-12	0.0003694556	North America
North America|hCoV-19/USA/MN-QDX-967/2020|EPI ISL 571766|B.1.370|USA|2020-03-14	North America|hCoV-19/USA/AL-P44e/2020|EPI ISL 509424|B.1.370|USA|2020-05-12	0.0001679012	North America
North America|hCoV-19/USA/MN-MDH-93/2020|EPI ISL 460074|B.1.1|USA|2020-03-14	North America|hCoV-19/USA/AL-P44e/2020|EPI ISL 509424|B.1.370|USA|2020-05-12	0.0004702807	North America
North America|hCoV-19/USA/AZ-TG268917/2020|EPI ISL 426519|B.1|USA|2020-03-14	North America|hCoV-19/USA/AL-P44e/2020|EPI ISL 509424|B.1.370|USA|2020-05-12	0.0002686582	North America
North America|hCoV-19/USA/NY-WCMP10A02P/2020|EPI ISL 427553|B.1.3|USA|2020-03-15	North America|hCoV-19/USA/AL-P44e/2020|EPI ISL 509424|B.1.370|USA|2020-05-12	0.0004030320	North America
North America|hCoV-19/USA/MN-QDX-1024/2020|EPI ISL 571750|B.1.265|USA|2020-03-15	North America|hCoV-19/USA/AL-P44e/2020|EPI ISL 509424|B.1.370|USA|2020-05-12	0.0002686582	North America
North America|hCoV-19/Mexico/CMX-INER-04/2020|EPI ISL 424626|B.1.201|Mexico|2020-03-15	North America|hCoV-19/USA/AL-P44e/2020|EPI ISL 509424|B.1.370|USA|2020-05-12	0.0004030570	North America
North America|hCoV-19/USA/CA-QDX-33/2020|EPI ISL 467827|B.6|USA|2020-03-15	North America|hCoV-19/USA/AL-P44e/2020|EPI ISL 509424|B.1.370|USA|2020-05-12	0.0006383127	North America
North America|hCoV-19/Costa Rica/01/2020|EPI ISL 434533|B.1|Costa Rica|2020-03-16	North America|hCoV-19/USA/AL-P44e/2020|EPI ISL 509424|B.1.370|USA|2020-05-12	0.0004030693	North America
North America|hCoV-19/USA/NY-WCMP11B03P/2020|EPI ISL 427585|B.1.3|USA|2020-03-16	North America|hCoV-19/USA/AL-P44e/2020|EPI ISL 509424|B.1.370|USA|2020-05-12	0.0003694498	North America
North America|hCoV-19/USA/MN-MDH-97/2020|EPI ISL 460077|B.1|USA|2020-03-16	North America|hCoV-19/USA/AL-P44e/2020|EPI ISL 509424|B.1.370|USA|2020-05-12	0.0002686582	North America
North America|hCoV-19/Canada/ON MU-S26/2020|EPI ISL 463975|B.1|Canada|2020-03-16	North America|hCoV-19/USA/AL-P44e/2020|EPI ISL 509424|B.1.370|USA|2020-05-12	0.0003694615	North America
North America|hCoV-19/USA/NY-SURV0183/2020|EPI ISL 436057|B.1|USA|2020-03-17	North America|hCoV-19/USA/AL-P44e/2020|EPI ISL 509424|B.1.370|USA|2020-05-12	0.0002686582	North America
North America|hCoV-19/USA/AZ-TG269848/2020|EPI ISL 426527|B.1.5|USA|2020-03-17	North America|hCoV-19/USA/AL-P44e/2020|EPI ISL 509424|B.1.370|USA|2020-05-12	0.0003358673	North America
North America|hCoV-19/USA/NY-QDX-865/2020|EPI ISL 571672|B.1|USA|2020-03-17	North America|hCoV-19/USA/AL-P44e/2020|EPI ISL 509424|B.1.370|USA|2020-05-12	0.0002686582	North America
North America|hCoV-19/USA/AK-PHL011/2020|EPI ISL 431014|B|USA|2020-03-17	North America|hCoV-19/USA/AL-P44e/2020|EPI ISL 509424|B.1.370|USA|2020-05-12	0.0006719420	North America
North America|hCoV-19/USA/MI-QDX-645/2020|EPI ISL 571370|B.1|USA|2020-03-18	North America|hCoV-19/USA/AL-P44e/2020|EPI ISL 509424|B.1.370|USA|2020-05-12	0.0002686582	North America
North America|hCoV-19/USA/NY-NYUMC43/2020|EPI ISL 419704|B.1|USA|2020-03-18	North America|hCoV-19/USA/AL-P44e/2020|EPI ISL 509424|B.1.370|USA|2020-05-12	0.0003022465	North America
North America|hCoV-19/USA/MI-QDX-638/2020|EPI ISL 571363|B.1|USA|2020-03-18	North America|hCoV-19/USA/AL-P44e/2020|EPI ISL 509424|B.1.370|USA|2020-05-12	0.0003022465	North America
North America|hCoV-19/USA/NY-NYUMC223/2020|EPI ISL 427518|B.1|USA|2020-03-18	North America|hCoV-19/USA/AL-P44e/2020|EPI ISL 509424|B.1.370|USA|2020-05-12	0.0002686706	North America
North America|hCoV-19/USA/AK-PHL013/2020|EPI ISL 431015|B.1|USA|2020-03-19	North America|hCoV-19/USA/AL-P44e/2020|EPI ISL 509424|B.1.370|USA|2020-05-12	0.0003358518	North America
North America|hCoV-19/USA/WI-UW-172/2020|EPI ISL 428268|B|USA|2020-03-19	North America|hCoV-19/USA/AL-P44e/2020|EPI ISL 509424|B.1.370|USA|2020-05-12	0.0005038671	North America
North America|hCoV-19/USA/IL-QDX-1108/2020|EPI ISL 571846|B.1.1|USA|2020-03-19	North America|hCoV-19/USA/AL-P44e/2020|EPI ISL 509424|B.1.370|USA|2020-05-12	0.0004366804	North America
North America|hCoV-19/USA/ID-QDX-1094/2020|EPI ISL 571835|B.1.370|USA|2020-03-19	North America|hCoV-19/USA/AL-P44e/2020|EPI ISL 509424|B.1.370|USA|2020-05-12	0.0002686582	North America
North America|hCoV-19/USA/MN-MDH-1281/2020|EPI ISL 483002|B.1.1.10|USA|2020-03-19	North America|hCoV-19/USA/AL-P44e/2020|EPI ISL 509424|B.1.370|USA|2020-05-12	0.0005711335	North America
North America|hCoV-19/USA/WA-UW-1688/2020|EPI ISL 424192|B|USA|2020-03-20	North America|hCoV-19/USA/AL-P44e/2020|EPI ISL 509424|B.1.370|USA|2020-05-12	0.0005711563	North America
North America|hCoV-19/Canada/QC-LSPQ-L00228954/2020|EPI ISL 535882|B.4|Canada|2020-03-20	North America|hCoV-19/USA/AL-P44e/2020|EPI ISL 509424|B.1.370|USA|2020-05-12	0.0007728986	North America
North America|hCoV-19/USA/MI-QDX-710/2020|EPI ISL 571443|B.1|USA|2020-03-20	North America|hCoV-19/USA/AL-P44e/2020|EPI ISL 509424|B.1.370|USA|2020-05-12	0.0002686582	North America
North America|hCoV-19/USA/ID-UW-1925/2020|EPI ISL 424321|B.1.370|USA|2020-03-20	North America|hCoV-19/USA/AL-P44e/2020|EPI ISL 509424|B.1.370|USA|2020-05-12	0.0002350711	North America
North America|hCoV-19/USA/NY-NYUMC687/2020|EPI ISL 451402|B.1|USA|2020-03-21	North America|hCoV-19/USA/AL-P44e/2020|EPI ISL 509424|B.1.370|USA|2020-05-12	0.0003022465	North America
North America|hCoV-19/USA/IL-NM0125/2020|EPI ISL 444607|B.1|USA|2020-03-21	North America|hCoV-19/USA/AL-P44e/2020|EPI ISL 509424|B.1.370|USA|2020-05-12	0.0003694444	North America
North America|hCoV-19/USA/MI-QDX-299/2020|EPI ISL 571043|B.1|USA|2020-03-21	North America|hCoV-19/USA/AL-P44e/2020|EPI ISL 509424|B.1.370|USA|2020-05-12	0.0003022605	North America
North America|hCoV-19/USA/TX-HMH0140/2020|EPI ISL 434839|B.1.370|USA|2020-03-21	North America|hCoV-19/USA/AL-P44e/2020|EPI ISL 509424|B.1.370|USA|2020-05-12	0.0001679012	North America
North America|hCoV-19/Canada/QC-LSPQ-L00231296/2020|EPI ISL 535952|B.1|Canada|2020-03-22	North America|hCoV-19/USA/AL-P44e/2020|EPI ISL 509424|B.1.370|USA|2020-05-12	0.0003358518	North America
North America|hCoV-19/USA/FL-QDX-912/2020|EPI ISL 571596|B.1|USA|2020-03-22	North America|hCoV-19/USA/AL-P44e/2020|EPI ISL 509424|B.1.370|USA|2020-05-12	0.0003694556	North America
North America|hCoV-19/Canada/QC-LSPQ-L00232064/2020|EPI ISL 535971|B|Canada|2020-03-22	North America|hCoV-19/USA/AL-P44e/2020|EPI ISL 509424|B.1.370|USA|2020-05-12	0.0006047331	North America
North America|hCoV-19/USA/MI-QDX-317/2020|EPI ISL 571061|B.1|USA|2020-03-22	North America|hCoV-19/USA/AL-P44e/2020|EPI ISL 509424|B.1.370|USA|2020-05-12	0.0002686582	North America
North America|hCoV-19/USA/NY-QDX-798/2020|EPI ISL 571550|B.1.370|USA|2020-03-22	North America|hCoV-19/USA/AL-P44e/2020|EPI ISL 509424|B.1.370|USA|2020-05-12	0.0002350711	North America
North America|hCoV-19/USA/MI-QDX-491/2020|EPI ISL 571225|B.1|USA|2020-03-23	North America|hCoV-19/USA/AL-P44e/2020|EPI ISL 509424|B.1.370|USA|2020-05-12	0.0003022605	North America
North America|hCoV-19/USA/FL-BPHL-0693/2020|EPI ISL 509751|B.1|USA|2020-03-23	North America|hCoV-19/USA/AL-P44e/2020|EPI ISL 509424|B.1.370|USA|2020-05-12	0.0003358363	North America
North America|hCoV-19/USA/MI-QDX-358/2020|EPI ISL 571101|B.1|USA|2020-03-23	North America|hCoV-19/USA/AL-P44e/2020|EPI ISL 509424|B.1.370|USA|2020-05-12	0.0002686663	North America
North America|hCoV-19/USA/CA-QDX-939/2020|EPI ISL 571584|B.1|USA|2020-03-23	North America|hCoV-19/USA/AL-P44e/2020|EPI ISL 509424|B.1.370|USA|2020-05-12	0.0003022465	North America
North America|hCoV-19/USA/MN-MDH-1291/2020|EPI ISL 483011|B.1|USA|2020-03-24	North America|hCoV-19/USA/AL-P44e/2020|EPI ISL 509424|B.1.370|USA|2020-05-12	0.0002686706	North America
North America|hCoV-19/USA/PA-MGSC53-05/2020|EPI ISL 436501|B.1|USA|2020-03-24	North America|hCoV-19/USA/AL-P44e/2020|EPI ISL 509424|B.1.370|USA|2020-05-12	0.0002686582	North America
North America|hCoV-19/USA/MD-HP00037/2020|EPI ISL 434587|B.1|USA|2020-03-24	North America|hCoV-19/USA/AL-P44e/2020|EPI ISL 509424|B.1.370|USA|2020-05-12	0.0002686706	North America
North America|hCoV-19/USA/CA-CZB-59X002/2020|EPI ISL 450484|B|USA|2020-03-24	North America|hCoV-19/USA/AL-P44e/2020|EPI ISL 509424|B.1.370|USA|2020-05-12	0.0004702447	North America
North America|hCoV-19/USA/MI-QDX-502/2020|EPI ISL 571236|B.1|USA|2020-03-24	North America|hCoV-19/USA/AL-P44e/2020|EPI ISL 509424|B.1.370|USA|2020-05-12	0.0003022605	North America
North America|hCoV-19/USA/CA-CSMC19/2020|EPI ISL 475628|B.1|USA|2020-03-25	North America|hCoV-19/USA/AL-P44e/2020|EPI ISL 509424|B.1.370|USA|2020-05-12	0.0003022649	North America
North America|hCoV-19/USA/TX-HMH0371/2020|EPI ISL 434962|B.1.5|USA|2020-03-25	North America|hCoV-19/USA/AL-P44e/2020|EPI ISL 509424|B.1.370|USA|2020-05-12	0.0003358518	North America
North America|hCoV-19/USA/AZ-TG271591/2020|EPI ISL 426536|B.1.265|USA|2020-03-25	North America|hCoV-19/USA/AL-P44e/2020|EPI ISL 509424|B.1.370|USA|2020-05-12	0.0002350712	North America
North America|hCoV-19/USA/OR-PROV-230/2020|EPI ISL 482465|B.1.255|USA|2020-03-25	North America|hCoV-19/USA/AL-P44e/2020|EPI ISL 509424|B.1.370|USA|2020-05-12	0.0003022465	North America
North America|hCoV-19/USA/MI-MDHHS-SC21126/2020|EPI ISL 507902|B.1|USA|2020-03-26	North America|hCoV-19/USA/AL-P44e/2020|EPI ISL 509424|B.1.370|USA|2020-05-12	0.0003022465	North America
North America|hCoV-19/USA/MN-MDH-1451/2020|EPI ISL 514670|B.1|USA|2020-03-26	North America|hCoV-19/USA/AL-P44e/2020|EPI ISL 509424|B.1.370|USA|2020-05-12	0.0003694556	North America
North America|hCoV-19/USA/NY-NYUMC694/2020|EPI ISL 451409|B.1|USA|2020-03-26	North America|hCoV-19/USA/AL-P44e/2020|EPI ISL 509424|B.1.370|USA|2020-05-12	0.0002686706	North America
North America|hCoV-19/USA/NY-Wadsworth-30593-01/2020|EPI ISL 525632|B.1.1|USA|2020-03-26	North America|hCoV-19/USA/AL-P44e/2020|EPI ISL 509424|B.1.370|USA|2020-05-12	0.0004702950	North America
North America|hCoV-19/USA/PA-MGSC38-05/2020|EPI ISL 436486|B.1.255|USA|2020-03-26	North America|hCoV-19/USA/AL-P44e/2020|EPI ISL 509424|B.1.370|USA|2020-05-12	0.0003022465	North America
North America|hCoV-19/USA/MA-MGH-00200/2020|EPI ISL 460410|B.1.255|USA|2020-03-27	North America|hCoV-19/USA/AL-P44e/2020|EPI ISL 509424|B.1.370|USA|2020-05-12	0.0003694556	North America
North America|hCoV-19/Canada/Qc-L00240857/2020|EPI ISL 450306|B.1|Canada|2020-03-27	North America|hCoV-19/USA/AL-P44e/2020|EPI ISL 509424|B.1.370|USA|2020-05-12	0.0004030571	North America
North America|hCoV-19/USA/OR-PROV-038/2020|EPI ISL 482320|B.3|USA|2020-03-27	North America|hCoV-19/USA/AL-P44e/2020|EPI ISL 509424|B.1.370|USA|2020-05-12	0.0005710979	North America
North America|hCoV-19/USA/MA-MGH-00208/2020|EPI ISL 460108|B.1|USA|2020-03-27	North America|hCoV-19/USA/AL-P44e/2020|EPI ISL 509424|B.1.370|USA|2020-05-12	0.0003694556	North America
North America|hCoV-19/Canada/Qc-L00240556/2020|EPI ISL 450302|B.1.147|Canada|2020-03-27	North America|hCoV-19/USA/AL-P44e/2020|EPI ISL 509424|B.1.370|USA|2020-05-12	0.0003694444	North America
North America|hCoV-19/USA/TX-HMH0312/2020|EPI ISL 434928|B.1.265|USA|2020-03-28	North America|hCoV-19/USA/AL-P44e/2020|EPI ISL 509424|B.1.370|USA|2020-05-12	0.0002014855	North America
North America|hCoV-19/USA/WI-UW-243/2020|EPI ISL 428339|B|USA|2020-03-28	North America|hCoV-19/USA/AL-P44e/2020|EPI ISL 509424|B.1.370|USA|2020-05-12	0.0004702664	North America
North America|hCoV-19/USA/CA-CZB-1279/2020|EPI ISL 454637|B.1.5|USA|2020-03-28	North America|hCoV-19/USA/AL-P44e/2020|EPI ISL 509424|B.1.370|USA|2020-05-12	0.0003022605	North America
North America|hCoV-19/Canada/QC-LSPQ-L00242051/2020|EPI ISL 536308|B.1|Canada|2020-03-28	North America|hCoV-19/USA/AL-P44e/2020|EPI ISL 509424|B.1.370|USA|2020-05-12	0.0003023562	North America
North America|hCoV-19/USA/OR-PROV-224/2020|EPI ISL 482459|B.54|USA|2020-03-28	North America|hCoV-19/USA/AL-P44e/2020|EPI ISL 509424|B.1.370|USA|2020-05-12	0.0006047051	North America
North America|hCoV-19/USA/ID-UW-4448/2020|EPI ISL 426074|B.1.370|USA|2020-03-29	North America|hCoV-19/USA/AL-P44e/2020|EPI ISL 509424|B.1.370|USA|2020-05-12	0.0003358363	North America
North America|hCoV-19/USA/MN-MDH-277/2020|EPI ISL 450751|B.1.5|USA|2020-03-29	North America|hCoV-19/USA/AL-P44e/2020|EPI ISL 509424|B.1.370|USA|2020-05-12	0.0003694556	North America
North America|hCoV-19/USA/WA-UW-2609/2020|EPI ISL 486006|B.1|USA|2020-03-29	North America|hCoV-19/USA/AL-P44e/2020|EPI ISL 509424|B.1.370|USA|2020-05-12	0.0003022465	North America
North America|hCoV-19/USA/CA-UCLA-154/2020|EPI ISL 537493|A|USA|2020-03-29	North America|hCoV-19/USA/AL-P44e/2020|EPI ISL 509424|B.1.370|USA|2020-05-12	0.0007055748	North America
North America|hCoV-19/Canada/QC-LSPQ-L00242235/2020|EPI ISL 536313|B.1|Canada|2020-03-29	North America|hCoV-19/USA/AL-P44e/2020|EPI ISL 509424|B.1.370|USA|2020-05-12	0.0003022605	North America
North America|hCoV-19/USA/NY-NYUMC681/2020|EPI ISL 450398|B.1|USA|2020-03-30	North America|hCoV-19/USA/AL-P44e/2020|EPI ISL 509424|B.1.370|USA|2020-05-12	0.0003022557	North America
North America|hCoV-19/USA/WI-UW-105/2020|EPI ISL 425162|B.1|USA|2020-03-30	North America|hCoV-19/USA/AL-P44e/2020|EPI ISL 509424|B.1.370|USA|2020-05-12	0.0002686582	North America
North America|hCoV-19/USA/NY-NYUMC571/2020|EPI ISL 444688|B.1|USA|2020-03-30	North America|hCoV-19/USA/AL-P44e/2020|EPI ISL 509424|B.1.370|USA|2020-05-12	0.0003022465	North America
North America|hCoV-19/USA/CT-UW-2469/2020|EPI ISL 485922|B.1.255|USA|2020-03-30	North America|hCoV-19/USA/AL-P44e/2020|EPI ISL 509424|B.1.370|USA|2020-05-12	0.0003694274	North America
North America|hCoV-19/USA/NY-NYUMC586/2020|EPI ISL 444703|B.1|USA|2020-03-30	North America|hCoV-19/USA/AL-P44e/2020|EPI ISL 509424|B.1.370|USA|2020-05-12	0.0003358775	North America
North America|hCoV-19/USA/PA-MGEL89/2020|EPI ISL 454372|B.1|USA|2020-03-31	North America|hCoV-19/USA/AL-P44e/2020|EPI ISL 509424|B.1.370|USA|2020-05-12	0.0003358363	North America
North America|hCoV-19/USA/CT-UW-4251/2020|EPI ISL 427164|B.1|USA|2020-03-31	North America|hCoV-19/USA/AL-P44e/2020|EPI ISL 509424|B.1.370|USA|2020-05-12	0.0003694668	North America
North America|hCoV-19/USA/TX-HMH0409/2020|EPI ISL 434995|B.1.265|USA|2020-03-31	North America|hCoV-19/USA/AL-P44e/2020|EPI ISL 509424|B.1.370|USA|2020-05-12	0.0002686582	North America
North America|hCoV-19/USA/TX-HMH0384/2020|EPI ISL 434972|B.1.370|USA|2020-03-31	North America|hCoV-19/USA/AL-P44e/2020|EPI ISL 509424|B.1.370|USA|2020-05-12	0.0003022557	North America
North America|hCoV-19/USA/LA-SR0275/2020|EPI ISL 445130|B.1.370|USA|2020-03-31	North America|hCoV-19/USA/AL-P44e/2020|EPI ISL 509424|B.1.370|USA|2020-05-12	0.0002350712	North America
North America|hCoV-19/USA/NY-NYUMC164/2020|EPI ISL 426619|B.1|USA|2020-04-01	North America|hCoV-19/USA/AL-P44e/2020|EPI ISL 509424|B.1.370|USA|2020-05-12	0.0002686706	North America
North America|hCoV-19/USA/NY-NYUMC173/2020|EPI ISL 427470|B.1|USA|2020-04-01	North America|hCoV-19/USA/AL-P44e/2020|EPI ISL 509424|B.1.370|USA|2020-05-12	0.0003358464	North America
North America|hCoV-19/USA/CT-Yale-257/2020|EPI ISL 469183|B.1|USA|2020-04-01	North America|hCoV-19/USA/AL-P44e/2020|EPI ISL 509424|B.1.370|USA|2020-05-12	0.0004702515	North America
North America|hCoV-19/USA/CT-UW-6274/2020|EPI ISL 570094|B.1.1|USA|2020-04-01	North America|hCoV-19/USA/AL-P44e/2020|EPI ISL 509424|B.1.370|USA|2020-05-12	0.0005375758	North America
North America|hCoV-19/USA/CA-ALSR-1497/2020|EPI ISL 494622|B.1.370|USA|2020-04-01	North America|hCoV-19/USA/AL-P44e/2020|EPI ISL 509424|B.1.370|USA|2020-05-12	0.0003358775	North America
North America|hCoV-19/USA/CT-UW-6573/2020|EPI ISL 437870|B.1|USA|2020-04-02	North America|hCoV-19/USA/AL-P44e/2020|EPI ISL 509424|B.1.370|USA|2020-05-12	0.0003022465	North America
North America|hCoV-19/USA/PA-MGEL99/2020|EPI ISL 454379|B.1.3|USA|2020-04-02	North America|hCoV-19/USA/AL-P44e/2020|EPI ISL 509424|B.1.370|USA|2020-05-12	0.0003694498	North America
North America|hCoV-19/USA/AZ-TG273316/2020|EPI ISL 426568|B.1|USA|2020-04-02	North America|hCoV-19/USA/AL-P44e/2020|EPI ISL 509424|B.1.370|USA|2020-05-12	0.0004030507	North America
North America|hCoV-19/USA/FL-BPHL-0166/2020|EPI ISL 480817|B.1|USA|2020-04-02	North America|hCoV-19/USA/AL-P44e/2020|EPI ISL 509424|B.1.370|USA|2020-05-12	0.0002686582	North America
North America|hCoV-19/USA/WA-S339/2020|EPI ISL 434099|B.1|USA|2020-04-02	North America|hCoV-19/USA/AL-P44e/2020|EPI ISL 509424|B.1.370|USA|2020-05-12	0.0004031002	North America
North America|hCoV-19/USA/FL-AO2N/2020|EPI ISL 527381|B.1.1|USA|2020-04-03	North America|hCoV-19/USA/AL-P44e/2020|EPI ISL 509424|B.1.370|USA|2020-05-12	0.0004034882	North America
North America|hCoV-19/USA/NY-NYUMC248/2020|EPI ISL 428762|B.1|USA|2020-04-03	North America|hCoV-19/USA/AL-P44e/2020|EPI ISL 509424|B.1.370|USA|2020-05-12	0.0002686582	North America
North America|hCoV-19/USA/MA-MGH-00663/2020|EPI ISL 460377|B.1.356|USA|2020-04-03	North America|hCoV-19/USA/AL-P44e/2020|EPI ISL 509424|B.1.370|USA|2020-05-12	0.0003358362	North America
North America|hCoV-19/Canada/ON-OICR-SLB2829/2020|EPI ISL 538355|B.1|Canada|2020-04-03	North America|hCoV-19/USA/AL-P44e/2020|EPI ISL 509424|B.1.370|USA|2020-05-12	0.0003022465	North America
North America|hCoV-19/USA/ID-UW-6457/2020|EPI ISL 437833|B.1.370|USA|2020-04-03	North America|hCoV-19/USA/AL-P44e/2020|EPI ISL 509424|B.1.370|USA|2020-05-12	0.0002350711	North America
North America|hCoV-19/USA/MD-MDH-0027/2020|EPI ISL 481273|B.40|USA|2020-04-04	North America|hCoV-19/USA/AL-P44e/2020|EPI ISL 509424|B.1.370|USA|2020-05-12	0.0006719732	North America
North America|hCoV-19/USA/AK-PHL108/2020|EPI ISL 492059|B.1|USA|2020-04-04	North America|hCoV-19/USA/AL-P44e/2020|EPI ISL 509424|B.1.370|USA|2020-05-12	0.0003358465	North America
North America|hCoV-19/USA/MN-MDH-1668/2020|EPI ISL 560755|B.40|USA|2020-04-04	North America|hCoV-19/USA/AL-P44e/2020|EPI ISL 509424|B.1.370|USA|2020-05-12	0.0006719625	North America
North America|hCoV-19/USA/TX-HMH-466/2020|EPI ISL 543786|B.1.370|USA|2020-04-04	North America|hCoV-19/USA/AL-P44e/2020|EPI ISL 509424|B.1.370|USA|2020-05-12	0.0002686663	North America
North America|hCoV-19/USA/CA-CSMC117/2020|EPI ISL 475593|B.1|USA|2020-04-04	North America|hCoV-19/USA/AL-P44e/2020|EPI ISL 509424|B.1.370|USA|2020-05-12	0.0004702665	North America
North America|hCoV-19/USA/LA-SR0324/2020|EPI ISL 450178|B.1.265|USA|2020-04-05	North America|hCoV-19/USA/AL-P44e/2020|EPI ISL 509424|B.1.370|USA|2020-05-12	0.0002014855	North America
North America|hCoV-19/USA/NY-NYUMC253/2020|EPI ISL 428767|B.1|USA|2020-04-05	North America|hCoV-19/USA/AL-P44e/2020|EPI ISL 509424|B.1.370|USA|2020-05-12	0.0004030507	North America
North America|hCoV-19/USA/NY-Wadsworth-38698-01/2020|EPI ISL 525653|B.1|USA|2020-04-05	North America|hCoV-19/USA/AL-P44e/2020|EPI ISL 509424|B.1.370|USA|2020-05-12	0.0004030629	North America
North America|hCoV-19/USA/NY-NYUMC236/2020|EPI ISL 427635|B.1|USA|2020-04-05	North America|hCoV-19/USA/AL-P44e/2020|EPI ISL 509424|B.1.370|USA|2020-05-12	0.0003022465	North America
North America|hCoV-19/USA/CA-CSMC118/2020|EPI ISL 475594|B.1|USA|2020-04-05	North America|hCoV-19/USA/AL-P44e/2020|EPI ISL 509424|B.1.370|USA|2020-05-12	0.0002686663	North America
North America|hCoV-19/USA/NY-NYUMC264/2020|EPI ISL 428778|B.1.3|USA|2020-04-06	North America|hCoV-19/USA/AL-P44e/2020|EPI ISL 509424|B.1.370|USA|2020-05-12	0.0003694385	North America
North America|hCoV-19/USA/CA-ALSR-1147/2020|EPI ISL 494392|B.1.98|USA|2020-04-06	North America|hCoV-19/USA/AL-P44e/2020|EPI ISL 509424|B.1.370|USA|2020-05-12	0.0004030384	North America
North America|hCoV-19/USA/NY-NYUMC272/2020|EPI ISL 428786|B.1|USA|2020-04-06	North America|hCoV-19/USA/AL-P44e/2020|EPI ISL 509424|B.1.370|USA|2020-05-12	0.0003022465	North America
North America|hCoV-19/USA/CT-UW-5073/2020|EPI ISL 429645|B.1.255|USA|2020-04-06	North America|hCoV-19/USA/AL-P44e/2020|EPI ISL 509424|B.1.370|USA|2020-05-12	0.0003358362	North America
North America|hCoV-19/USA/MA-MGH-00696/2020|EPI ISL 460422|A.2|USA|2020-04-06	North America|hCoV-19/USA/AL-P44e/2020|EPI ISL 509424|B.1.370|USA|2020-05-12	0.0008736710	North America
North America|hCoV-19/USA/UT-01578/2020|EPI ISL 449824|B.1.5|USA|2020-04-07	North America|hCoV-19/USA/AL-P44e/2020|EPI ISL 509424|B.1.370|USA|2020-05-12	0.0003022605	North America
North America|hCoV-19/USA/NV-NSPHL-A0070/2020|EPI ISL 515350|B.1|USA|2020-04-07	North America|hCoV-19/USA/AL-P44e/2020|EPI ISL 509424|B.1.370|USA|2020-05-12	0.0002686582	North America
North America|hCoV-19/USA/CA-ALSR-0521-IPL/2020|EPI ISL 483199|B.1|USA|2020-04-07	North America|hCoV-19/USA/AL-P44e/2020|EPI ISL 509424|B.1.370|USA|2020-05-12	0.0002686663	North America
North America|hCoV-19/USA/NY-NYUMC333/2020|EPI ISL 430360|B.1|USA|2020-04-07	North America|hCoV-19/USA/AL-P44e/2020|EPI ISL 509424|B.1.370|USA|2020-05-12	0.0003694444	North America
North America|hCoV-19/USA/NY-NYUMC345/2020|EPI ISL 430372|B.1.3|USA|2020-04-07	North America|hCoV-19/USA/AL-P44e/2020|EPI ISL 509424|B.1.370|USA|2020-05-12	0.0003022465	North America
North America|hCoV-19/USA/CO-CSU-C2980-2/2020|EPI ISL 527411|B.1|USA|2020-04-08	North America|hCoV-19/USA/AL-P44e/2020|EPI ISL 509424|B.1.370|USA|2020-05-12	0.0004030320	North America
North America|hCoV-19/USA/CA-CZB-1343/2020|EPI ISL 468361|B|USA|2020-04-08	North America|hCoV-19/USA/AL-P44e/2020|EPI ISL 509424|B.1.370|USA|2020-05-12	0.0005710805	North America
North America|hCoV-19/USA/MN-MDH-387/2020|EPI ISL 437367|B.40|USA|2020-04-08	North America|hCoV-19/USA/AL-P44e/2020|EPI ISL 509424|B.1.370|USA|2020-05-12	0.0007055861	North America
North America|hCoV-19/USA/NY-NYU-VC-022/2020|EPI ISL 479674|B.1.3|USA|2020-04-08	North America|hCoV-19/USA/AL-P44e/2020|EPI ISL 509424|B.1.370|USA|2020-05-12	0.0003694386	North America
North America|hCoV-19/USA/CT-UW-6780/2020|EPI ISL 570145|B.1|USA|2020-04-09	North America|hCoV-19/USA/AL-P44e/2020|EPI ISL 509424|B.1.370|USA|2020-05-12	0.0003694445	North America
North America|hCoV-19/Canada/QC AM4/2020|EPI ISL 515214|B.1.147|Canada|2020-04-09	North America|hCoV-19/USA/AL-P44e/2020|EPI ISL 509424|B.1.370|USA|2020-05-12	0.0003694444	North America
North America|hCoV-19/USA/VA-DCLS-0239/2020|EPI ISL 452814|B.1|USA|2020-04-09	North America|hCoV-19/USA/AL-P44e/2020|EPI ISL 509424|B.1.370|USA|2020-05-12	0.0002686663	North America
North America|hCoV-19/USA/MI-MDHHS-SC21926/2020|EPI ISL 565986|B.1|USA|2020-04-09	North America|hCoV-19/USA/AL-P44e/2020|EPI ISL 509424|B.1.370|USA|2020-05-12	0.0003022605	North America
North America|hCoV-19/USA/CA-SR0356/2020|EPI ISL 458241|B.1|USA|2020-04-09	North America|hCoV-19/USA/AL-P44e/2020|EPI ISL 509424|B.1.370|USA|2020-05-12	0.0003358363	North America
North America|hCoV-19/USA/TX-QDX-218/2020|EPI ISL 498738|B.1.1|USA|2020-04-10	North America|hCoV-19/USA/AL-P44e/2020|EPI ISL 509424|B.1.370|USA|2020-05-12	0.0005039057	North America
North America|hCoV-19/USA/NY-NYUMC380/2020|EPI ISL 430407|B.1|USA|2020-04-10	North America|hCoV-19/USA/AL-P44e/2020|EPI ISL 509424|B.1.370|USA|2020-05-12	0.0003694615	North America
North America|hCoV-19/USA/TX-HMH-983/2020|EPI ISL 545945|B.1|USA|2020-04-10	North America|hCoV-19/USA/AL-P44e/2020|EPI ISL 509424|B.1.370|USA|2020-05-12	0.0002686582	North America
North America|hCoV-19/USA/CT-UW-6709/2020|EPI ISL 570137|B.1|USA|2020-04-10	North America|hCoV-19/USA/AL-P44e/2020|EPI ISL 509424|B.1.370|USA|2020-05-12	0.0002686663	North America
North America|hCoV-19/USA/VA-DCLS-0635/2020|EPI ISL 495307|B.1.3|USA|2020-04-11	North America|hCoV-19/USA/AL-P44e/2020|EPI ISL 509424|B.1.370|USA|2020-05-12	0.0004030507	North America
North America|hCoV-19/USA/LA-GBCL-26684444/2020|EPI ISL 485269|B.1|USA|2020-04-11	North America|hCoV-19/USA/AL-P44e/2020|EPI ISL 509424|B.1.370|USA|2020-05-12	0.0003022605	North America
North America|hCoV-19/USA/VA-DCLS-0099/2020|EPI ISL 434593|B.1|USA|2020-04-11	North America|hCoV-19/USA/AL-P44e/2020|EPI ISL 509424|B.1.370|USA|2020-05-12	0.0002686582	North America
North America|hCoV-19/USA/OR-PROV-057/2020|EPI ISL 482337|B.1|USA|2020-04-11	North America|hCoV-19/USA/AL-P44e/2020|EPI ISL 509424|B.1.370|USA|2020-05-12	0.0002687936	North America
North America|hCoV-19/Canada/ON-OICR-SLB2869/2020|EPI ISL 538386|B.1.1|Canada|2020-04-11	North America|hCoV-19/USA/AL-P44e/2020|EPI ISL 509424|B.1.370|USA|2020-05-12	0.0004366936	North America
North America|hCoV-19/USA/TX-HMH-1271/2020|EPI ISL 542621|B.1|USA|2020-04-12	North America|hCoV-19/USA/AL-P44e/2020|EPI ISL 509424|B.1.370|USA|2020-05-12	0.0003358518	North America
North America|hCoV-19/USA/OH-OSUP0024/2020|EPI ISL 430010|B.1|USA|2020-04-12	North America|hCoV-19/USA/AL-P44e/2020|EPI ISL 509424|B.1.370|USA|2020-05-12	0.0002689144	North America
North America|hCoV-19/USA/MI-MDHHS-SC21928/2020|EPI ISL 565988|B.1|USA|2020-04-12	North America|hCoV-19/USA/AL-P44e/2020|EPI ISL 509424|B.1.370|USA|2020-05-12	0.0003022696	North America
North America|hCoV-19/Canada/ON-UHTC 0070/2020|EPI ISL 464022|B.1.1|Canada|2020-04-12	North America|hCoV-19/USA/AL-P44e/2020|EPI ISL 509424|B.1.370|USA|2020-05-12	0.0005375103	North America
North America|hCoV-19/USA/CA-CSMC16/2020|EPI ISL 475625|B.1|USA|2020-04-13	North America|hCoV-19/USA/AL-P44e/2020|EPI ISL 509424|B.1.370|USA|2020-05-12	0.0004703393	North America
North America|hCoV-19/USA/TX-HMH-1546/2020|EPI ISL 542786|B.1|USA|2020-04-13	North America|hCoV-19/USA/AL-P44e/2020|EPI ISL 509424|B.1.370|USA|2020-05-12	0.0003022557	North America
North America|hCoV-19/USA/NJ-NYUMC401/2020|EPI ISL 430428|B.1|USA|2020-04-13	North America|hCoV-19/USA/AL-P44e/2020|EPI ISL 509424|B.1.370|USA|2020-05-12	0.0002686582	North America
North America|hCoV-19/USA/CA-ALSR-1222/2020|EPI ISL 494446|B.1.5|USA|2020-04-13	North America|hCoV-19/USA/AL-P44e/2020|EPI ISL 509424|B.1.370|USA|2020-05-12	0.0004030506	North America
North America|hCoV-19/USA/FL-BPHL-0321/2020|EPI ISL 489730|B.1|USA|2020-04-13	North America|hCoV-19/USA/AL-P44e/2020|EPI ISL 509424|B.1.370|USA|2020-05-12	0.0003358518	North America
North America|hCoV-19/USA/VA-DCLS-0159/2020|EPI ISL 437792|B.1|USA|2020-04-14	North America|hCoV-19/USA/AL-P44e/2020|EPI ISL 509424|B.1.370|USA|2020-05-12	0.0002686582	North America
North America|hCoV-19/USA/MN-CDC-6538/2020|EPI ISL 527724|B.1|USA|2020-04-14	North America|hCoV-19/USA/AL-P44e/2020|EPI ISL 509424|B.1.370|USA|2020-05-12	0.0002686706	North America
North America|hCoV-19/USA/NY-NYUMC428/2020|EPI ISL 435495|B.1|USA|2020-04-14	North America|hCoV-19/USA/AL-P44e/2020|EPI ISL 509424|B.1.370|USA|2020-05-12	0.0002350711	North America
North America|hCoV-19/USA/NY-NYUMC446/2020|EPI ISL 435513|B.1|USA|2020-04-14	North America|hCoV-19/USA/AL-P44e/2020|EPI ISL 509424|B.1.370|USA|2020-05-12	0.0003022605	North America
North America|hCoV-19/USA/UN-UW-2897/2020|EPI ISL 485969|B.1|USA|2020-04-15	North America|hCoV-19/USA/AL-P44e/2020|EPI ISL 509424|B.1.370|USA|2020-05-12	0.0002350711	North America
North America|hCoV-19/USA/CA-ALSR-0472-SAN/2020|EPI ISL 483162|B.1|USA|2020-04-15	North America|hCoV-19/USA/AL-P44e/2020|EPI ISL 509424|B.1.370|USA|2020-05-12	0.0004030506	North America
North America|hCoV-19/USA/LA-EVTL09/2020|EPI ISL 435042|B.1.370|USA|2020-04-15	North America|hCoV-19/USA/AL-P44e/2020|EPI ISL 509424|B.1.370|USA|2020-05-12	0.0003358465	North America
North America|hCoV-19/USA/IL-UW-358/2020|EPI ISL 450712|B.1|USA|2020-04-15	North America|hCoV-19/USA/AL-P44e/2020|EPI ISL 509424|B.1.370|USA|2020-05-12	0.0003022465	North America
North America|hCoV-19/USA/VA-DCLS-0135/2020|EPI ISL 437774|B.1|USA|2020-04-15	North America|hCoV-19/USA/AL-P44e/2020|EPI ISL 509424|B.1.370|USA|2020-05-12	0.0003022605	North America
North America|hCoV-19/USA/MN-CDC-6551/2020|EPI ISL 527728|B.1|USA|2020-04-16	North America|hCoV-19/USA/AL-P44e/2020|EPI ISL 509424|B.1.370|USA|2020-05-12	0.0003022605	North America
North America|hCoV-19/USA/TX-HMH-3056/2020|EPI ISL 543962|B.1.1|USA|2020-04-16	North America|hCoV-19/USA/AL-P44e/2020|EPI ISL 509424|B.1.370|USA|2020-05-12	0.0005038824	North America
North America|hCoV-19/USA/VA-DCLS-0193/2020|EPI ISL 437408|B.1|USA|2020-04-16	North America|hCoV-19/USA/AL-P44e/2020|EPI ISL 509424|B.1.370|USA|2020-05-12	0.0002686582	North America
North America|hCoV-19/USA/WY-WYPHL-20009305/2020|EPI ISL 539796|B.1|USA|2020-04-16	North America|hCoV-19/USA/AL-P44e/2020|EPI ISL 509424|B.1.370|USA|2020-05-12	0.0002686663	North America
North America|hCoV-19/USA/TX-HMH-920/2020|EPI ISL 545919|B.1.370|USA|2020-04-17	North America|hCoV-19/USA/AL-P44e/2020|EPI ISL 509424|B.1.370|USA|2020-05-12	0.0002686663	North America
North America|hCoV-19/USA/VA-DCLS-0672/2020|EPI ISL 500835|B.1.3|USA|2020-04-17	North America|hCoV-19/USA/AL-P44e/2020|EPI ISL 509424|B.1.370|USA|2020-05-12	0.0004030507	North America
North America|hCoV-19/USA/LA-GBCL-26544570/2020|EPI ISL 485142|B.1.370|USA|2020-04-17	North America|hCoV-19/USA/AL-P44e/2020|EPI ISL 509424|B.1.370|USA|2020-05-12	0.0003694444	North America
North America|hCoV-19/USA/MN-MDH-1246/2020|EPI ISL 482967|B.1|USA|2020-04-17	North America|hCoV-19/USA/AL-P44e/2020|EPI ISL 509424|B.1.370|USA|2020-05-12	0.0002686582	North America
North America|hCoV-19/USA/VA-DCLS-0248/2020|EPI ISL 452822|B.1.3|USA|2020-04-17	North America|hCoV-19/USA/AL-P44e/2020|EPI ISL 509424|B.1.370|USA|2020-05-12	0.0003694274	North America
North America|hCoV-19/USA/WA-UW-7671/2020|EPI ISL 570190|B.4|USA|2020-04-18	North America|hCoV-19/USA/AL-P44e/2020|EPI ISL 509424|B.1.370|USA|2020-05-12	0.0008064948	North America
North America|hCoV-19/USA/CA-ALSR-0611-SAN/2020|EPI ISL 483256|B.1.5|USA|2020-04-18	North America|hCoV-19/USA/AL-P44e/2020|EPI ISL 509424|B.1.370|USA|2020-05-12	0.0004030693	North America
North America|hCoV-19/USA/WA-UW-2414/2020|EPI ISL 485990|B.1|USA|2020-04-18	North America|hCoV-19/USA/AL-P44e/2020|EPI ISL 509424|B.1.370|USA|2020-05-12	0.0004702522	North America
North America|hCoV-19/USA/VA-DCLS-0683/2020|EPI ISL 500845|B.1|USA|2020-04-18	North America|hCoV-19/USA/AL-P44e/2020|EPI ISL 509424|B.1.370|USA|2020-05-12	0.0004032441	North America
North America|hCoV-19/USA/WA-UW-7777/2020|EPI ISL 570194|B.1|USA|2020-04-19	North America|hCoV-19/USA/AL-P44e/2020|EPI ISL 509424|B.1.370|USA|2020-05-12	0.0002686663	North America
North America|hCoV-19/USA/WA-UW-2428/2020|EPI ISL 485992|B.1|USA|2020-04-19	North America|hCoV-19/USA/AL-P44e/2020|EPI ISL 509424|B.1.370|USA|2020-05-12	0.0003358673	North America
North America|hCoV-19/USA/MI-MDHHS-SC20220/2020|EPI ISL 447190|B.1|USA|2020-04-19	North America|hCoV-19/USA/AL-P44e/2020|EPI ISL 509424|B.1.370|USA|2020-05-12	0.0003022465	North America
North America|hCoV-19/USA/WA-S608/2020|EPI ISL 438161|B.1.1|USA|2020-04-19	North America|hCoV-19/USA/AL-P44e/2020|EPI ISL 509424|B.1.370|USA|2020-05-12	0.0005039057	North America
North America|hCoV-19/USA/WA-S649/2020|EPI ISL 438202|B.1.1|USA|2020-04-19	North America|hCoV-19/USA/AL-P44e/2020|EPI ISL 509424|B.1.370|USA|2020-05-12	0.0005038824	North America
North America|hCoV-19/USA/NY-NYUMC449/2020|EPI ISL 435516|B.1|USA|2020-04-20	North America|hCoV-19/USA/AL-P44e/2020|EPI ISL 509424|B.1.370|USA|2020-05-12	0.0002686582	North America
North America|hCoV-19/USA/NY-NYUMC459/2020|EPI ISL 435525|B.1.3|USA|2020-04-20	North America|hCoV-19/USA/AL-P44e/2020|EPI ISL 509424|B.1.370|USA|2020-05-12	0.0003694385	North America
North America|hCoV-19/USA/MI-UM-2006S001114/2020|EPI ISL 495585|B.1|USA|2020-04-20	North America|hCoV-19/USA/AL-P44e/2020|EPI ISL 509424|B.1.370|USA|2020-05-12	0.0002350711	North America
North America|hCoV-19/USA/TX-HMH-1252/2020|EPI ISL 542613|B.1.370|USA|2020-04-20	North America|hCoV-19/USA/AL-P44e/2020|EPI ISL 509424|B.1.370|USA|2020-05-12	0.0003022465	North America
North America|hCoV-19/USA/LA-GBCL-26513049/2020|EPI ISL 485089|B.1.370|USA|2020-04-21	North America|hCoV-19/USA/AL-P44e/2020|EPI ISL 509424|B.1.370|USA|2020-05-12	0.0002350783	North America
North America|hCoV-19/USA/TX-HMH-1396/2020|EPI ISL 542694|B.1|USA|2020-04-21	North America|hCoV-19/USA/AL-P44e/2020|EPI ISL 509424|B.1.370|USA|2020-05-12	0.0003358363	North America
North America|hCoV-19/USA/UN-CDC-7467/2020|EPI ISL 514072|B.1.1|USA|2020-04-21	North America|hCoV-19/USA/AL-P44e/2020|EPI ISL 509424|B.1.370|USA|2020-05-12	0.0004366804	North America
North America|hCoV-19/USA/NY-NYUMC476/2020|EPI ISL 435541|B.1|USA|2020-04-21	North America|hCoV-19/USA/AL-P44e/2020|EPI ISL 509424|B.1.370|USA|2020-05-12	0.0004030506	North America
North America|hCoV-19/USA/LA-GBCL-26513062/2020|EPI ISL 485095|B.1.265|USA|2020-04-21	North America|hCoV-19/USA/AL-P44e/2020|EPI ISL 509424|B.1.370|USA|2020-05-12	0.0003358674	North America
North America|hCoV-19/USA/TX-HMH-1337/2020|EPI ISL 542657|B.1|USA|2020-04-22	North America|hCoV-19/USA/AL-P44e/2020|EPI ISL 509424|B.1.370|USA|2020-05-12	0.0003022557	North America
North America|hCoV-19/USA/LA-GBCL-26513029/2020|EPI ISL 485080|B.1.370|USA|2020-04-22	North America|hCoV-19/USA/AL-P44e/2020|EPI ISL 509424|B.1.370|USA|2020-05-12	0.0002350783	North America
North America|hCoV-19/USA/VA-DCLS-0288/2020|EPI ISL 463094|B.1.3|USA|2020-04-22	North America|hCoV-19/USA/AL-P44e/2020|EPI ISL 509424|B.1.370|USA|2020-05-12	0.0004366470	North America
North America|hCoV-19/USA/TX-HMH-1189/2020|EPI ISL 542577|B.1.1.61|USA|2020-04-22	North America|hCoV-19/USA/AL-P44e/2020|EPI ISL 509424|B.1.370|USA|2020-05-12	0.0006383902	North America
North America|hCoV-19/USA/OR-PROV-103/2020|EPI ISL 482373|B|USA|2020-04-23	North America|hCoV-19/USA/AL-P44e/2020|EPI ISL 509424|B.1.370|USA|2020-05-12	0.0006048271	North America
North America|hCoV-19/USA/LA-EVTL043/2020|EPI ISL 451204|B.1.370|USA|2020-04-23	North America|hCoV-19/USA/AL-P44e/2020|EPI ISL 509424|B.1.370|USA|2020-05-12	0.0004030693	North America
North America|hCoV-19/USA/WA-S848/2020|EPI ISL 463338|B.1.124|USA|2020-04-23	North America|hCoV-19/USA/AL-P44e/2020|EPI ISL 509424|B.1.370|USA|2020-05-12	0.0004030507	North America
North America|hCoV-19/USA/CA-ALSR-0645-IPL/2020|EPI ISL 483277|B.1.5|USA|2020-04-23	North America|hCoV-19/USA/AL-P44e/2020|EPI ISL 509424|B.1.370|USA|2020-05-12	0.0004030506	North America
North America|hCoV-19/USA/VA-DCLS-0292/2020|EPI ISL 463096|B.1|USA|2020-04-23	North America|hCoV-19/USA/AL-P44e/2020|EPI ISL 509424|B.1.370|USA|2020-05-12	0.0003022605	North America
North America|hCoV-19/USA/LA-EVTL028/2020|EPI ISL 435566|B.1.265|USA|2020-04-24	North America|hCoV-19/USA/AL-P44e/2020|EPI ISL 509424|B.1.370|USA|2020-05-12	0.0002686582	North America
North America|hCoV-19/USA/LA-EVTL026/2020|EPI ISL 435564|B.1|USA|2020-04-24	North America|hCoV-19/USA/AL-P44e/2020|EPI ISL 509424|B.1.370|USA|2020-05-12	0.0002350712	North America
North America|hCoV-19/USA/NY-NYUMC483/2020|EPI ISL 435548|B.1|USA|2020-04-24	North America|hCoV-19/USA/AL-P44e/2020|EPI ISL 509424|B.1.370|USA|2020-05-12	0.0002686663	North America
North America|hCoV-19/USA/CA-ALSR-1202/2020|EPI ISL 494434|B.1|USA|2020-04-24	North America|hCoV-19/USA/AL-P44e/2020|EPI ISL 509424|B.1.370|USA|2020-05-12	0.0004030880	North America
North America|hCoV-19/USA/NY-NYUMC838/2020|EPI ISL 460603|B.1.3|USA|2020-04-24	North America|hCoV-19/USA/AL-P44e/2020|EPI ISL 509424|B.1.370|USA|2020-05-12	0.0003359254	North America
North America|hCoV-19/USA/VA-DCLS-1129/2020|EPI ISL 529922|B.1|USA|2020-04-25	North America|hCoV-19/USA/AL-P44e/2020|EPI ISL 509424|B.1.370|USA|2020-05-12	0.0003024129	North America
North America|hCoV-19/USA/MN-MDH-1131/2020|EPI ISL 476716|B.1|USA|2020-04-25	North America|hCoV-19/USA/AL-P44e/2020|EPI ISL 509424|B.1.370|USA|2020-05-12	0.0002686582	North America
North America|hCoV-19/USA/VA-DCLS-1141/2020|EPI ISL 529930|B.1|USA|2020-04-25	North America|hCoV-19/USA/AL-P44e/2020|EPI ISL 509424|B.1.370|USA|2020-05-12	0.0002350711	North America
North America|hCoV-19/USA/TX-HMH-1524/2020|EPI ISL 542773|B.1.370|USA|2020-04-25	North America|hCoV-19/USA/AL-P44e/2020|EPI ISL 509424|B.1.370|USA|2020-05-12	0.0002350820	North America
North America|hCoV-19/USA/LA-GBCL-26492480/2020|EPI ISL 485046|B.1.370|USA|2020-04-25	North America|hCoV-19/USA/AL-P44e/2020|EPI ISL 509424|B.1.370|USA|2020-05-12	0.0003022649	North America
North America|hCoV-19/USA/VA-DCLS-0411/2020|EPI ISL 467805|B.1|USA|2020-04-26	North America|hCoV-19/USA/AL-P44e/2020|EPI ISL 509424|B.1.370|USA|2020-05-12	0.0003022605	North America
North America|hCoV-19/USA/CA-CZB-1150/2020|EPI ISL 454615|B.1|USA|2020-04-26	North America|hCoV-19/USA/AL-P44e/2020|EPI ISL 509424|B.1.370|USA|2020-05-12	0.0003694557	North America
North America|hCoV-19/USA/MI-MDHHS-SC20637/2020|EPI ISL 462719|B.1|USA|2020-04-26	North America|hCoV-19/USA/AL-P44e/2020|EPI ISL 509424|B.1.370|USA|2020-05-12	0.0004702447	North America
North America|hCoV-19/USA/VA-DCLS-0414/2020|EPI ISL 467808|B.1|USA|2020-04-26	North America|hCoV-19/USA/AL-P44e/2020|EPI ISL 509424|B.1.370|USA|2020-05-12	0.0003358518	North America
North America|hCoV-19/USA/VI-CDC-4371/2020|EPI ISL 454649|B.1|USA|2020-04-26	North America|hCoV-19/USA/AL-P44e/2020|EPI ISL 509424|B.1.370|USA|2020-05-12	0.0002350711	North America
North America|hCoV-19/USA/UT-CDC-9755/2020|EPI ISL 509692|B.1.178|USA|2020-04-27	North America|hCoV-19/USA/AL-P44e/2020|EPI ISL 509424|B.1.370|USA|2020-05-12	0.0005710989	North America
North America|hCoV-19/USA/CA-ALSR-1587/2020|EPI ISL 494675|B.1.255|USA|2020-04-27	North America|hCoV-19/USA/AL-P44e/2020|EPI ISL 509424|B.1.370|USA|2020-05-12	0.0003022465	North America
North America|hCoV-19/USA/WA-S913/2020|EPI ISL 463403|B.1.5|USA|2020-04-27	North America|hCoV-19/USA/AL-P44e/2020|EPI ISL 509424|B.1.370|USA|2020-05-12	0.0003022605	North America
North America|hCoV-19/USA/TX-HMH-1298/2020|EPI ISL 542635|B.1|USA|2020-04-27	North America|hCoV-19/USA/AL-P44e/2020|EPI ISL 509424|B.1.370|USA|2020-05-12	0.0003358363	North America
North America|hCoV-19/USA/CA-ALSR-1154/2020|EPI ISL 494397|B.1|USA|2020-04-27	North America|hCoV-19/USA/AL-P44e/2020|EPI ISL 509424|B.1.370|USA|2020-05-12	0.0004702665	North America
North America|hCoV-19/USA/NY-NYUMC905/2020|EPI ISL 467398|B.1.1|USA|2020-04-28	North America|hCoV-19/USA/AL-P44e/2020|EPI ISL 509424|B.1.370|USA|2020-05-12	0.0005711335	North America
North America|hCoV-19/USA/CA-ALSR-1266/2020|EPI ISL 494466|B.1|USA|2020-04-28	North America|hCoV-19/USA/AL-P44e/2020|EPI ISL 509424|B.1.370|USA|2020-05-12	0.0004366602	North America
North America|hCoV-19/USA/TN-QDX-246/2020|EPI ISL 498737|B.1.370|USA|2020-04-28	North America|hCoV-19/USA/AL-P44e/2020|EPI ISL 509424|B.1.370|USA|2020-05-12	0.0004030693	North America
North America|hCoV-19/USA/TX-HMH-1518/2020|EPI ISL 542768|B.1.370|USA|2020-04-28	North America|hCoV-19/USA/AL-P44e/2020|EPI ISL 509424|B.1.370|USA|2020-05-12	0.0003022465	North America
North America|hCoV-19/USA/VA-DCLS-0360/2020|EPI ISL 516689|B.1.3|USA|2020-04-28	North America|hCoV-19/USA/AL-P44e/2020|EPI ISL 509424|B.1.370|USA|2020-05-12	0.0004030507	North America
North America|hCoV-19/USA/OR-PROV-128/2020|EPI ISL 482392|B.1|USA|2020-04-29	North America|hCoV-19/USA/AL-P44e/2020|EPI ISL 509424|B.1.370|USA|2020-05-12	0.0003358674	North America
North America|hCoV-19/USA/IL-QDX-248/2020|EPI ISL 498722|B.1.370|USA|2020-04-29	North America|hCoV-19/USA/AL-P44e/2020|EPI ISL 509424|B.1.370|USA|2020-05-12	0.0005038358	North America
North America|hCoV-19/USA/UT-02895/2020|EPI ISL 513686|B.1.5|USA|2020-04-29	North America|hCoV-19/USA/AL-P44e/2020|EPI ISL 509424|B.1.370|USA|2020-05-12	0.0004030384	North America
North America|hCoV-19/USA/LA-EVTL067/2020|EPI ISL 451228|B.1.265|USA|2020-04-29	North America|hCoV-19/USA/AL-P44e/2020|EPI ISL 509424|B.1.370|USA|2020-05-12	0.0002350712	North America
North America|hCoV-19/USA/CO-CSU-D1050-1/2020|EPI ISL 527426|B.1.5|USA|2020-04-29	North America|hCoV-19/USA/AL-P44e/2020|EPI ISL 509424|B.1.370|USA|2020-05-12	0.0004030693	North America
North America|hCoV-19/USA/CA-ALSR-1279/2020|EPI ISL 494476|B.1.5|USA|2020-04-30	North America|hCoV-19/USA/AL-P44e/2020|EPI ISL 509424|B.1.370|USA|2020-05-12	0.0005374940	North America
North America|hCoV-19/USA/NM-QDX-211/2020|EPI ISL 494534|B.1.5|USA|2020-04-30	North America|hCoV-19/USA/AL-P44e/2020|EPI ISL 509424|B.1.370|USA|2020-05-12	0.0004030506	North America
North America|hCoV-19/USA/CA-CZB-1113/2020|EPI ISL 444071|B.1.3|USA|2020-04-30	North America|hCoV-19/USA/AL-P44e/2020|EPI ISL 509424|B.1.370|USA|2020-05-12	0.0003694556	North America
North America|hCoV-19/USA/TX-HMH-1468/2020|EPI ISL 542740|B.1|USA|2020-04-30	North America|hCoV-19/USA/AL-P44e/2020|EPI ISL 509424|B.1.370|USA|2020-05-12	0.0004366742	North America
North America|hCoV-19/USA/TX-HMH-2305/2020|EPI ISL 545235|B.1|USA|2020-04-30	North America|hCoV-19/USA/AL-P44e/2020|EPI ISL 509424|B.1.370|USA|2020-05-12	0.0003358363	North America
North America|hCoV-19/USA/FL-BPHL-0246/2020|EPI ISL 480897|B.1.370|USA|2020-05-01	North America|hCoV-19/USA/AL-P44e/2020|EPI ISL 509424|B.1.370|USA|2020-05-12	0.0003694556	North America
North America|hCoV-19/USA/MN-MDH-1606/2020|EPI ISL 530202|B.1|USA|2020-05-01	North America|hCoV-19/USA/AL-P44e/2020|EPI ISL 509424|B.1.370|USA|2020-05-12	0.0003694386	North America
North America|hCoV-19/USA/LA-EVTL049/2020|EPI ISL 451210|B.1.265|USA|2020-05-01	North America|hCoV-19/USA/AL-P44e/2020|EPI ISL 509424|B.1.370|USA|2020-05-12	0.0002686582	North America
North America|hCoV-19/USA/CA-ALSR-1289/2020|EPI ISL 494482|B.1.5|USA|2020-05-01	North America|hCoV-19/USA/AL-P44e/2020|EPI ISL 509424|B.1.370|USA|2020-05-12	0.0004030506	North America
North America|hCoV-19/USA/LA-EVTL048/2020|EPI ISL 451209|B.1.265|USA|2020-05-01	North America|hCoV-19/USA/AL-P44e/2020|EPI ISL 509424|B.1.370|USA|2020-05-12	0.0002350712	North America
North America|hCoV-19/USA/TX-HMH-1435/2020|EPI ISL 542722|B.1.1|USA|2020-05-02	North America|hCoV-19/USA/AL-P44e/2020|EPI ISL 509424|B.1.370|USA|2020-05-12	0.0005039057	North America
North America|hCoV-19/USA/MN-CDC-6265/2020|EPI ISL 527688|B.1|USA|2020-05-02	North America|hCoV-19/USA/AL-P44e/2020|EPI ISL 509424|B.1.370|USA|2020-05-12	0.0003694386	North America
North America|hCoV-19/USA/TX-HMH-1441/2020|EPI ISL 542725|B.1|USA|2020-05-02	North America|hCoV-19/USA/AL-P44e/2020|EPI ISL 509424|B.1.370|USA|2020-05-12	0.0002350711	North America
North America|hCoV-19/USA/OR-PROV-137/2020|EPI ISL 482399|B.1|USA|2020-05-02	North America|hCoV-19/USA/AL-P44e/2020|EPI ISL 509424|B.1.370|USA|2020-05-12	0.0003358674	North America
North America|hCoV-19/USA/NV-NSPHL-A0145/2020|EPI ISL 515410|B.1|USA|2020-05-02	North America|hCoV-19/USA/AL-P44e/2020|EPI ISL 509424|B.1.370|USA|2020-05-12	0.0002686582	North America
North America|hCoV-19/USA/NV-NSPHL-A0147/2020|EPI ISL 515412|B.1|USA|2020-05-03	North America|hCoV-19/USA/AL-P44e/2020|EPI ISL 509424|B.1.370|USA|2020-05-12	0.0005374940	North America
North America|hCoV-19/USA/CA-ALSR-1580/2020|EPI ISL 494669|B.1|USA|2020-05-03	North America|hCoV-19/USA/AL-P44e/2020|EPI ISL 509424|B.1.370|USA|2020-05-12	0.0004702665	North America
North America|hCoV-19/USA/CA-ALSR-0753-IPL/2020|EPI ISL 483333|B.1.5|USA|2020-05-03	North America|hCoV-19/USA/AL-P44e/2020|EPI ISL 509424|B.1.370|USA|2020-05-12	0.0003694556	North America
North America|hCoV-19/USA/NE-11343/2020|EPI ISL 475209|B.1|USA|2020-05-03	North America|hCoV-19/USA/AL-P44e/2020|EPI ISL 509424|B.1.370|USA|2020-05-12	0.0004702808	North America
North America|hCoV-19/USA/VA-CDC-8005/2020|EPI ISL 540435|B.1.3|USA|2020-05-03	North America|hCoV-19/USA/AL-P44e/2020|EPI ISL 509424|B.1.370|USA|2020-05-12	0.0004030507	North America
North America|hCoV-19/USA/TX-HMH-2054/2020|EPI ISL 545090|B.1|USA|2020-05-04	North America|hCoV-19/USA/AL-P44e/2020|EPI ISL 509424|B.1.370|USA|2020-05-12	0.0003358620	North America
North America|hCoV-19/USA/WA-S1124/2020|EPI ISL 463614|B.1.124|USA|2020-05-04	North America|hCoV-19/USA/AL-P44e/2020|EPI ISL 509424|B.1.370|USA|2020-05-12	0.0004702372	North America
North America|hCoV-19/USA/CA-ALSR-0530-SAN/2020|EPI ISL 483204|B.1|USA|2020-05-04	North America|hCoV-19/USA/AL-P44e/2020|EPI ISL 509424|B.1.370|USA|2020-05-12	0.0003022605	North America
North America|hCoV-19/USA/MN-CDC-6508/2020|EPI ISL 527714|B.1|USA|2020-05-04	North America|hCoV-19/USA/AL-P44e/2020|EPI ISL 509424|B.1.370|USA|2020-05-12	0.0002686706	North America
North America|hCoV-19/USA/CA-ALSR-1268/2020|EPI ISL 494468|B.1|USA|2020-05-04	North America|hCoV-19/USA/AL-P44e/2020|EPI ISL 509424|B.1.370|USA|2020-05-12	0.0005374854	North America
North America|hCoV-19/USA/CA-ALSR-1410/2020|EPI ISL 494586|B.1|USA|2020-05-05	North America|hCoV-19/USA/AL-P44e/2020|EPI ISL 509424|B.1.370|USA|2020-05-12	0.0004366602	North America
North America|hCoV-19/USA/WA-S1148/2020|EPI ISL 463638|B.1.124|USA|2020-05-05	North America|hCoV-19/USA/AL-P44e/2020|EPI ISL 509424|B.1.370|USA|2020-05-12	0.0005038511	North America
North America|hCoV-19/USA/VA-DCLS-0462/2020|EPI ISL 477671|B.1|USA|2020-05-05	North America|hCoV-19/USA/AL-P44e/2020|EPI ISL 509424|B.1.370|USA|2020-05-12	0.0003022605	North America
North America|hCoV-19/USA/SC-DHEC-0180/2020|EPI ISL 529186|B.1.370|USA|2020-05-05	North America|hCoV-19/USA/AL-P44e/2020|EPI ISL 509424|B.1.370|USA|2020-05-12	0.0003694274	North America
North America|hCoV-19/USA/VA-DCLS-0451/2020|EPI ISL 477664|B.1|USA|2020-05-05	North America|hCoV-19/USA/AL-P44e/2020|EPI ISL 509424|B.1.370|USA|2020-05-12	0.0004703100	North America
North America|hCoV-19/USA/UT-CDC-9782/2020|EPI ISL 509709|B.1|USA|2020-05-06	North America|hCoV-19/USA/AL-P44e/2020|EPI ISL 509424|B.1.370|USA|2020-05-12	0.0004702305	North America
North America|hCoV-19/USA/VA-DCLS-0466/2020|EPI ISL 477672|B.1.9|USA|2020-05-06	North America|hCoV-19/USA/AL-P44e/2020|EPI ISL 509424|B.1.370|USA|2020-05-12	0.0005038286	North America
North America|hCoV-19/USA/WA-S1184/2020|EPI ISL 463674|B.1|USA|2020-05-06	North America|hCoV-19/USA/AL-P44e/2020|EPI ISL 509424|B.1.370|USA|2020-05-12	0.0003358518	North America
North America|hCoV-19/USA/VA-DCLS-0469/2020|EPI ISL 526777|B.1|USA|2020-05-06	North America|hCoV-19/USA/AL-P44e/2020|EPI ISL 509424|B.1.370|USA|2020-05-12	0.0002686582	North America
North America|hCoV-19/USA/VA-DCLS-0468/2020|EPI ISL 526776|B.1.9|USA|2020-05-06	North America|hCoV-19/USA/AL-P44e/2020|EPI ISL 509424|B.1.370|USA|2020-05-12	0.0005710288	North America
North America|hCoV-19/USA/LA-EVTL119/2020|EPI ISL 451280|B.1.265|USA|2020-05-07	North America|hCoV-19/USA/AL-P44e/2020|EPI ISL 509424|B.1.370|USA|2020-05-12	0.0003022465	North America
North America|hCoV-19/USA/WI-UW-842/2020|EPI ISL 509849|B.1|USA|2020-05-07	North America|hCoV-19/USA/AL-P44e/2020|EPI ISL 509424|B.1.370|USA|2020-05-12	0.0004367658	North America
North America|hCoV-19/USA/CA-ALSR-1390/2020|EPI ISL 494579|B.1.5|USA|2020-05-07	North America|hCoV-19/USA/AL-P44e/2020|EPI ISL 509424|B.1.370|USA|2020-05-12	0.0004030693	North America
North America|hCoV-19/USA/TX-HMH-2040/2020|EPI ISL 545079|B.1|USA|2020-05-07	North America|hCoV-19/USA/AL-P44e/2020|EPI ISL 509424|B.1.370|USA|2020-05-12	0.0003022465	North America
North America|hCoV-19/USA/FL-BPHL-1468/2020|EPI ISL 549250|B.1.1|USA|2020-05-08	North America|hCoV-19/USA/AL-P44e/2020|EPI ISL 509424|B.1.370|USA|2020-05-12	0.0004367006	North America
North America|hCoV-19/USA/LA-EVTL098/2020|EPI ISL 451259|B.1.265|USA|2020-05-08	North America|hCoV-19/USA/AL-P44e/2020|EPI ISL 509424|B.1.370|USA|2020-05-12	0.0002686582	North America
North America|hCoV-19/USA/LA-EVTL081/2020|EPI ISL 451242|B.1.370|USA|2020-05-08	North America|hCoV-19/USA/AL-P44e/2020|EPI ISL 509424|B.1.370|USA|2020-05-12	0.0003358518	North America
North America|hCoV-19/USA/MN-MDH-1636/2020|EPI ISL 539830|B.1|USA|2020-05-08	North America|hCoV-19/USA/AL-P44e/2020|EPI ISL 509424|B.1.370|USA|2020-05-12	0.0003694787	North America
North America|hCoV-19/USA/OR-PROV-168/2020|EPI ISL 482419|B.54|USA|2020-05-08	North America|hCoV-19/USA/AL-P44e/2020|EPI ISL 509424|B.1.370|USA|2020-05-12	0.0005711162	North America
North America|hCoV-19/USA/TX-HMH-2081/2020|EPI ISL 545110|B.1.265|USA|2020-05-09	North America|hCoV-19/USA/AL-P44e/2020|EPI ISL 509424|B.1.370|USA|2020-05-12	0.0002686582	North America
North America|hCoV-19/USA/CA-CZB-1499/2020|EPI ISL 468448|B.1|USA|2020-05-09	North America|hCoV-19/USA/AL-P44e/2020|EPI ISL 509424|B.1.370|USA|2020-05-12	0.0003022605	North America
North America|hCoV-19/USA/UT-03305/2020|EPI ISL 493020|B.1.370|USA|2020-05-09	North America|hCoV-19/USA/AL-P44e/2020|EPI ISL 509424|B.1.370|USA|2020-05-12	0.0004708617	North America
North America|hCoV-19/USA/TX-HMH-2068/2020|EPI ISL 545101|B.1.1|USA|2020-05-09	North America|hCoV-19/USA/AL-P44e/2020|EPI ISL 509424|B.1.370|USA|2020-05-12	0.0004367006	North America
North America|hCoV-19/USA/CA-ALSR-0563-SAN/2020|EPI ISL 483225|B.1.5|USA|2020-05-10	North America|hCoV-19/USA/AL-P44e/2020|EPI ISL 509424|B.1.370|USA|2020-05-12	0.0004030506	North America
North America|hCoV-19/USA/NY-NYUMC891/2020|EPI ISL 467384|B.1|USA|2020-05-10	North America|hCoV-19/USA/AL-P44e/2020|EPI ISL 509424|B.1.370|USA|2020-05-12	0.0002686582	North America
North America|hCoV-19/USA/WI-GMF-M00001/2020|EPI ISL 455573|B.1.3|USA|2020-05-10	North America|hCoV-19/USA/AL-P44e/2020|EPI ISL 509424|B.1.370|USA|2020-05-12	0.0004030320	North America
North America|hCoV-19/USA/AL-SV107V1/2020|EPI ISL 509428|B.1|USA|2020-05-10	North America|hCoV-19/USA/AL-P44e/2020|EPI ISL 509424|B.1.370|USA|2020-05-12	0.0005374854	North America
North America|hCoV-19/USA/WA-S1476/2020|EPI ISL 495651|B.1|USA|2020-05-11	North America|hCoV-19/USA/AL-P44e/2020|EPI ISL 509424|B.1.370|USA|2020-05-12	0.0005038752	North America
North America|hCoV-19/USA/VA-DCLS-0486/2020|EPI ISL 526793|B.1|USA|2020-05-11	North America|hCoV-19/USA/AL-P44e/2020|EPI ISL 509424|B.1.370|USA|2020-05-12	0.0002686582	North America
North America|hCoV-19/USA/TX-HMH-2279/2020|EPI ISL 545221|B.1.1|USA|2020-05-11	North America|hCoV-19/USA/AL-P44e/2020|EPI ISL 509424|B.1.370|USA|2020-05-12	0.0005039057	North America
North America|hCoV-19/USA/CA-CZB-1520/2020|EPI ISL 468466|B.1|USA|2020-05-11	North America|hCoV-19/USA/AL-P44e/2020|EPI ISL 509424|B.1.370|USA|2020-05-12	0.0003022605	North America
North America|hCoV-19/USA/VA-DCLS-0485/2020|EPI ISL 526792|B.1|USA|2020-05-11	North America|hCoV-19/USA/AL-P44e/2020|EPI ISL 509424|B.1.370|USA|2020-05-12	0.0002686706	North America
North America|hCoV-19/USA/OR-PROV-175/2020|EPI ISL 482425|B.1.3|USA|2020-05-12	North America|hCoV-19/USA/AL-P44e/2020|EPI ISL 509424|B.1.370|USA|2020-05-12	0.0005375602	North America
North America|hCoV-19/USA/WA1/2020|EPI ISL 404895|A|USA|2020-01-19	North America|hCoV-19/USA/VA-DCLS-0891/2020|EPI ISL 516678|B.1|USA|2020-05-12	0.0003694155	North America
North America|hCoV-19/USA/IL1/2020|EPI ISL 404253|A|USA|2020-01-21	North America|hCoV-19/USA/VA-DCLS-0891/2020|EPI ISL 516678|B.1|USA|2020-05-12	0.0002687218	North America
North America|hCoV-19/USA/AZ1/2020|EPI ISL 406223|A|USA|2020-01-22	North America|hCoV-19/USA/VA-DCLS-0891/2020|EPI ISL 516678|B.1|USA|2020-05-12	0.0004030256	North America
North America|hCoV-19/USA/CA2/2020|EPI ISL 406036|B|USA|2020-01-22	North America|hCoV-19/USA/VA-DCLS-0891/2020|EPI ISL 516678|B.1|USA|2020-05-12	0.0003358411	North America
North America|hCoV-19/Canada/ON ON-VIDO-01-2/2020|EPI ISL 425177|B|Canada|2020-01-23	North America|hCoV-19/USA/VA-DCLS-0891/2020|EPI ISL 516678|B.1|USA|2020-05-12	0.0003358357	North America
North America|hCoV-19/Canada/ON VIDO-01/2020|EPI ISL 413015|B|Canada|2020-01-23	North America|hCoV-19/USA/VA-DCLS-0891/2020|EPI ISL 516678|B.1|USA|2020-05-12	0.0003695385	North America
North America|hCoV-19/USA/CA-CDC-1/2020|EPI ISL 406034|A|USA|2020-01-23	North America|hCoV-19/USA/VA-DCLS-0891/2020|EPI ISL 516678|B.1|USA|2020-05-12	0.0005038510	North America
North America|hCoV-19/USA/WA1-A12/2020|EPI ISL 407214|A|USA|2020-01-25	North America|hCoV-19/USA/VA-DCLS-0891/2020|EPI ISL 516678|B.1|USA|2020-05-12	0.0003694156	North America
North America|hCoV-19/USA/CA-CDC-6/2020|EPI ISL 410044|B|USA|2020-01-27	North America|hCoV-19/USA/VA-DCLS-0891/2020|EPI ISL 516678|B.1|USA|2020-05-12	0.0002688663	North America
North America|hCoV-19/USA/CA-CDC-5/2020|EPI ISL 408010|B|USA|2020-01-29	North America|hCoV-19/USA/VA-DCLS-0891/2020|EPI ISL 516678|B.1|USA|2020-05-12	0.0003358255	North America
North America|hCoV-19/USA/CA-CDC-3/2020|EPI ISL 408008|B|USA|2020-01-29	North America|hCoV-19/USA/VA-DCLS-0891/2020|EPI ISL 516678|B.1|USA|2020-05-12	0.0003694379	North America
North America|hCoV-19/USA/MA1/2020|EPI ISL 409067|B|USA|2020-01-29	North America|hCoV-19/USA/VA-DCLS-0891/2020|EPI ISL 516678|B.1|USA|2020-05-12	0.0004030513	North America
North America|hCoV-19/USA/WI1/2020|EPI ISL 408670|B|USA|2020-01-31	North America|hCoV-19/USA/VA-DCLS-0891/2020|EPI ISL 516678|B.1|USA|2020-05-12	0.0003022673	North America
North America|hCoV-19/Canada/ON-PHL-2445/2020|EPI ISL 413014|B|Canada|2020-01	North America|hCoV-19/USA/VA-DCLS-0891/2020|EPI ISL 516678|B.1|USA|2020-05-12	0.0003358357	North America
North America|hCoV-19/USA/CA-CDC-7/2020|EPI ISL 411954|A|USA|2020-02-06	North America|hCoV-19/USA/VA-DCLS-0891/2020|EPI ISL 516678|B.1|USA|2020-05-12	0.0004030313	North America
North America|hCoV-19/USA/CA-CDC-8/2020|EPI ISL 411955|B|USA|2020-02-10	North America|hCoV-19/USA/VA-DCLS-0891/2020|EPI ISL 516678|B.1|USA|2020-05-12	0.0003022460	North America
North America|hCoV-19/USA/TX1/2020|EPI ISL 411956|A|USA|2020-02-11	North America|hCoV-19/USA/VA-DCLS-0891/2020|EPI ISL 516678|B.1|USA|2020-05-12	0.0005038357	North America
North America|hCoV-19/Canada/BC 37 0-2/2020|EPI ISL 412965|B.4|Canada|2020-02-16	North America|hCoV-19/USA/VA-DCLS-0891/2020|EPI ISL 516678|B.1|USA|2020-05-12	0.0004067390	North America
North America|hCoV-19/USA/CruiseA-9/2020|EPI ISL 413614|B|USA|2020-02-17	North America|hCoV-19/USA/VA-DCLS-0891/2020|EPI ISL 516678|B.1|USA|2020-05-12	0.0003022508	North America
North America|hCoV-19/USA/CruiseA-11/2020|EPI ISL 413616|B|USA|2020-02-17	North America|hCoV-19/USA/VA-DCLS-0891/2020|EPI ISL 516678|B.1|USA|2020-05-12	0.0003358411	North America
North America|hCoV-19/USA/CruiseA-8/2020|EPI ISL 413613|B|USA|2020-02-17	North America|hCoV-19/USA/VA-DCLS-0891/2020|EPI ISL 516678|B.1|USA|2020-05-12	0.0003358411	North America
North America|hCoV-19/USA/CruiseA-7/2020|EPI ISL 413612|B|USA|2020-02-17	North America|hCoV-19/USA/VA-DCLS-0891/2020|EPI ISL 516678|B.1|USA|2020-05-12	0.0004030378	North America
North America|hCoV-19/USA/CruiseA-10/2020|EPI ISL 413615|B|USA|2020-02-17	North America|hCoV-19/USA/VA-DCLS-0891/2020|EPI ISL 516678|B.1|USA|2020-05-12	0.0003358566	North America
North America|hCoV-19/USA/CruiseA-1/2020|EPI ISL 413606|B|USA|2020-02-17	North America|hCoV-19/USA/VA-DCLS-0891/2020|EPI ISL 516678|B.1|USA|2020-05-12	0.0003694497	North America
North America|hCoV-19/USA/CruiseA-24/2020|EPI ISL 414483|B|USA|2020-02-17	North America|hCoV-19/USA/VA-DCLS-0891/2020|EPI ISL 516678|B.1|USA|2020-05-12	0.0004031255	North America
North America|hCoV-19/Panama/328723/2020|EPI ISL 496609|A.2|Panama|2020-02-17	North America|hCoV-19/USA/VA-DCLS-0891/2020|EPI ISL 516678|B.1|USA|2020-05-12	0.0005151887	North America
North America|hCoV-19/USA/CruiseA-3/2020|EPI ISL 413608|B|USA|2020-02-18	North America|hCoV-19/USA/VA-DCLS-0891/2020|EPI ISL 516678|B.1|USA|2020-05-12	0.0003022506	North America
North America|hCoV-19/USA/CruiseA-2/2020|EPI ISL 413607|B|USA|2020-02-18	North America|hCoV-19/USA/VA-DCLS-0891/2020|EPI ISL 516678|B.1|USA|2020-05-12	0.0003694497	North America
North America|hCoV-19/USA/CruiseA-23/2020|EPI ISL 414482|B|USA|2020-02-18	North America|hCoV-19/USA/VA-DCLS-0891/2020|EPI ISL 516678|B.1|USA|2020-05-12	0.0004702966	North America
North America|hCoV-19/USA/CruiseA-13/2020|EPI ISL 413618|B|USA|2020-02-20	North America|hCoV-19/USA/VA-DCLS-0891/2020|EPI ISL 516678|B.1|USA|2020-05-12	0.0003022509	North America
North America|hCoV-19/USA/CruiseA-12/2020|EPI ISL 413617|B|USA|2020-02-20	North America|hCoV-19/USA/VA-DCLS-0891/2020|EPI ISL 516678|B.1|USA|2020-05-12	0.0003358411	North America
North America|hCoV-19/Canada/BC 69243/2020|EPI ISL 415577|B.4|Canada|2020-02-20	North America|hCoV-19/USA/VA-DCLS-0891/2020|EPI ISL 516678|B.1|USA|2020-05-12	0.0005135169	North America
North America|hCoV-19/USA/CruiseA-5/2020|EPI ISL 413610|B|USA|2020-02-21	North America|hCoV-19/USA/VA-DCLS-0891/2020|EPI ISL 516678|B.1|USA|2020-05-12	0.0003022509	North America
North America|hCoV-19/USA/CruiseA-6/2020|EPI ISL 413611|B|USA|2020-02-21	North America|hCoV-19/USA/VA-DCLS-0891/2020|EPI ISL 516678|B.1|USA|2020-05-12	0.0003694438	North America
North America|hCoV-19/USA/CruiseA-21/2020|EPI ISL 414480|B|USA|2020-02-21	North America|hCoV-19/USA/VA-DCLS-0891/2020|EPI ISL 516678|B.1|USA|2020-05-12	0.0004030629	North America
North America|hCoV-19/Panama/328719/2020|EPI ISL 496607|A.2|Panama|2020-02-22	North America|hCoV-19/USA/VA-DCLS-0891/2020|EPI ISL 516678|B.1|USA|2020-05-12	0.0005132320	North America
North America|hCoV-19/USA/CA-CDC-9/2020|EPI ISL 412862|B|USA|2020-02-23	North America|hCoV-19/USA/VA-DCLS-0891/2020|EPI ISL 516678|B.1|USA|2020-05-12	0.0003022367	North America
North America|hCoV-19/USA/CruiseA-17/2020|EPI ISL 413622|B|USA|2020-02-24	North America|hCoV-19/USA/VA-DCLS-0891/2020|EPI ISL 516678|B.1|USA|2020-05-12	0.0003694668	North America
North America|hCoV-19/USA/CruiseA-18/2020|EPI ISL 413623|B|USA|2020-02-24	North America|hCoV-19/USA/VA-DCLS-0891/2020|EPI ISL 516678|B.1|USA|2020-05-12	0.0003360259	North America
North America|hCoV-19/USA/CruiseA-26/2020|EPI ISL 414485|B|USA|2020-02-24	North America|hCoV-19/USA/VA-DCLS-0891/2020|EPI ISL 516678|B.1|USA|2020-05-12	0.0003358964	North America
North America|hCoV-19/USA/CruiseA-14/2020|EPI ISL 413619|B|USA|2020-02-25	North America|hCoV-19/USA/VA-DCLS-0891/2020|EPI ISL 516678|B.1|USA|2020-05-12	0.0004366198	North America
North America|hCoV-19/USA/CA-CDC-2602/2020|EPI ISL 419554|B|USA|2020-02-26	North America|hCoV-19/USA/VA-DCLS-0891/2020|EPI ISL 516678|B.1|USA|2020-05-12	0.0003022509	North America
North America|hCoV-19/Canada/ON SHSC-01/2020|EPI ISL 450747|B.4|Canada|2020-02-26	North America|hCoV-19/USA/VA-DCLS-0891/2020|EPI ISL 516678|B.1|USA|2020-05-12	0.0004413682	North America
North America|hCoV-19/USA/OR 2656/2020|EPI ISL 419558|B|USA|2020-02-27	North America|hCoV-19/USA/VA-DCLS-0891/2020|EPI ISL 516678|B.1|USA|2020-05-12	0.0003694496	North America
North America|hCoV-19/Mexico/CMX-InDRE-01/2020|EPI ISL 412972|B.1.1|Mexico|2020-02-27	North America|hCoV-19/USA/VA-DCLS-0891/2020|EPI ISL 516678|B.1|USA|2020-05-12	0.0002350817	North America
North America|hCoV-19/USA/CA-CDPH-UC2/2020|EPI ISL 413558|B|USA|2020-02-27	North America|hCoV-19/USA/VA-DCLS-0891/2020|EPI ISL 516678|B.1|USA|2020-05-12	0.0004366896	North America
North America|hCoV-19/USA/CA-CDPH-UC3/2020|EPI ISL 413559|B|USA|2020-02-27	North America|hCoV-19/USA/VA-DCLS-0891/2020|EPI ISL 516678|B.1|USA|2020-05-12	0.0003358707	North America
North America|hCoV-19/USA/CA-CDPH017/2020|EPI ISL 515910|B|USA|2020-02-27	North America|hCoV-19/USA/VA-DCLS-0891/2020|EPI ISL 516678|B.1|USA|2020-05-12	0.0003360287	North America
North America|hCoV-19/USA/CA-CDPH-UC4/2020|EPI ISL 413561|B|USA|2020-02-27	North America|hCoV-19/USA/VA-DCLS-0891/2020|EPI ISL 516678|B.1|USA|2020-05-12	0.0003024298	North America
North America|hCoV-19/Canada/BC 13297/2020|EPI ISL 415578|B.4|Canada|2020-02-27	North America|hCoV-19/USA/VA-DCLS-0891/2020|EPI ISL 516678|B.1|USA|2020-05-12	0.0005088147	North America
North America|hCoV-19/Mexico/CMX-InDRE-07/2020|EPI ISL 452139|B.1.1|Mexico|2020-02-28	North America|hCoV-19/USA/VA-DCLS-0891/2020|EPI ISL 516678|B.1|USA|2020-05-12	0.0002350817	North America
North America|hCoV-19/USA/FL 5125/2020|EPI ISL 419559|B.1.1|USA|2020-02-28	North America|hCoV-19/USA/VA-DCLS-0891/2020|EPI ISL 516678|B.1|USA|2020-05-12	0.0002686702	North America
North America|hCoV-19/USA/RI 0520/2020|EPI ISL 419553|B.1.5|USA|2020-02-28	North America|hCoV-19/USA/VA-DCLS-0891/2020|EPI ISL 516678|B.1|USA|2020-05-12	0.0002350637	North America
North America|hCoV-19/USA/CA-UCLA-260/2020|EPI ISL 537558|B.4|USA|2020-02-28	North America|hCoV-19/USA/VA-DCLS-0891/2020|EPI ISL 516678|B.1|USA|2020-05-12	0.0004702733	North America
North America|hCoV-19/Panama/328709/2020|EPI ISL 496605|A.2|Panama|2020-02-28	North America|hCoV-19/USA/VA-DCLS-0891/2020|EPI ISL 516678|B.1|USA|2020-05-12	0.0005479723	North America
North America|hCoV-19/USA/CA-CDPH016/2020|EPI ISL 515909|B|USA|2020-02-28	North America|hCoV-19/USA/VA-DCLS-0891/2020|EPI ISL 516678|B.1|USA|2020-05-12	0.0003026943	North America
North America|hCoV-19/Canada/BC 17397/2020|EPI ISL 415580|B.4|Canada|2020-02-28	North America|hCoV-19/USA/VA-DCLS-0891/2020|EPI ISL 516678|B.1|USA|2020-05-12	0.0005087546	North America
North America|hCoV-19/USA/CA-SCCPHD-UC102/2020|EPI ISL 435581|B|USA|2020-02-28	North America|hCoV-19/USA/VA-DCLS-0891/2020|EPI ISL 516678|B.1|USA|2020-05-12	0.0003421505	North America
North America|hCoV-19/USA/CA-SCCPHD-UC103/2020|EPI ISL 435582|B|USA|2020-02-28	North America|hCoV-19/USA/VA-DCLS-0891/2020|EPI ISL 516678|B.1|USA|2020-05-12	0.0003080767	North America
North America|hCoV-19/USA/GA 2741/2020|EPI ISL 419556|B.1.1|USA|2020-02-29	North America|hCoV-19/USA/VA-DCLS-0891/2020|EPI ISL 516678|B.1|USA|2020-05-12	0.0002686826	North America
North America|hCoV-19/USA/NY-Wadsworth-10131-01/2020|EPI ISL 525575|B.4|USA|2020-02-29	North America|hCoV-19/USA/VA-DCLS-0891/2020|EPI ISL 516678|B.1|USA|2020-05-12	0.0005711153	North America
North America|hCoV-19/USA/NH 0004/2020|EPI ISL 420791|B.1.356|USA|2020-02-29	North America|hCoV-19/USA/VA-DCLS-0891/2020|EPI ISL 516678|B.1|USA|2020-05-12	0.0001343037	North America
North America|hCoV-19/USA/CA-SCCPHD-UC104/2020|EPI ISL 435583|B.1.255|USA|2020-02-29	North America|hCoV-19/USA/VA-DCLS-0891/2020|EPI ISL 516678|B.1|USA|2020-05-12	0.0001343398	North America
North America|hCoV-19/USA/CA-SCCPHD-UC108/2020|EPI ISL 435587|B|USA|2020-02-29	North America|hCoV-19/USA/VA-DCLS-0891/2020|EPI ISL 516678|B.1|USA|2020-05-12	0.0003362137	North America
North America|hCoV-19/USA/NY1-PV08001/2020|EPI ISL 414476|B.4|USA|2020-02-29	North America|hCoV-19/USA/VA-DCLS-0891/2020|EPI ISL 516678|B.1|USA|2020-05-12	0.0005383596	North America
North America|hCoV-19/USA/TX 2039/2020|EPI ISL 420796|B|USA|2020-02-29	North America|hCoV-19/USA/VA-DCLS-0891/2020|EPI ISL 516678|B.1|USA|2020-05-12	0.0003695568	North America
North America|hCoV-19/USA/CA-SCCPHD-UC14/2020|EPI ISL 417318|B|USA|2020-02-29	North America|hCoV-19/USA/VA-DCLS-0891/2020|EPI ISL 516678|B.1|USA|2020-05-12	0.0003034127	North America
North America|hCoV-19/USA/CA-SCCPHD-UC105/2020|EPI ISL 435584|B.1.255|USA|2020-02-29	North America|hCoV-19/USA/VA-DCLS-0891/2020|EPI ISL 516678|B.1|USA|2020-05-12	0.0001388499	North America
North America|hCoV-19/Canada/ON-PHL-5472/2020|EPI ISL 418325|B.4|Canada|2020-02	North America|hCoV-19/USA/VA-DCLS-0891/2020|EPI ISL 516678|B.1|USA|2020-05-12	0.0004367693	North America
North America|hCoV-19/Canada/BC 25367465/2020|EPI ISL 463220|B.1.5|Canada|2020-02	North America|hCoV-19/USA/VA-DCLS-0891/2020|EPI ISL 516678|B.1|USA|2020-05-12	0.0002350637	North America
North America|hCoV-19/Canada/ON-PHL-8751/2020|EPI ISL 418345|B.1.255|Canada|2020-02	North America|hCoV-19/USA/VA-DCLS-0891/2020|EPI ISL 516678|B.1|USA|2020-05-12	0.0001343037	North America
North America|hCoV-19/Canada/ON-PHL-2259/2020|EPI ISL 418344|B.1.255|Canada|2020-02	North America|hCoV-19/USA/VA-DCLS-0891/2020|EPI ISL 516678|B.1|USA|2020-05-12	0.0001343939	North America
North America|hCoV-19/Canada/ON-PHL-2273/2020|EPI ISL 418383|B.4|Canada|2020-02	North America|hCoV-19/USA/VA-DCLS-0891/2020|EPI ISL 516678|B.1|USA|2020-05-12	0.0005410396	North America
North America|hCoV-19/Canada/ON-PHL-2294/2020|EPI ISL 418384|B.4|Canada|2020-02	North America|hCoV-19/USA/VA-DCLS-0891/2020|EPI ISL 516678|B.1|USA|2020-05-12	0.0004825723	North America
North America|hCoV-19/USA/RI 0556/2020|EPI ISL 420795|B.1|USA|2020-03-01	North America|hCoV-19/USA/VA-DCLS-0891/2020|EPI ISL 516678|B.1|USA|2020-05-12	0.0002014790	North America
North America|hCoV-19/Belize/CDC-6846/2020|EPI ISL 509712|B.1.1|Belize|2020-03-01	North America|hCoV-19/USA/VA-DCLS-0891/2020|EPI ISL 516678|B.1|USA|2020-05-12	0.0003022740	North America
North America|hCoV-19/Canada/BC 02421/2020|EPI ISL 415581|B.4|Canada|2020-03-01	North America|hCoV-19/USA/VA-DCLS-0891/2020|EPI ISL 516678|B.1|USA|2020-05-12	0.0004366533	North America
North America|hCoV-19/Canada/QC-LSPQ-L00210314/2020|EPI ISL 535716|B.4|Canada|2020-03-01	North America|hCoV-19/USA/VA-DCLS-0891/2020|EPI ISL 516678|B.1|USA|2020-05-12	0.0005710807	North America
North America|hCoV-19/USA/OR 5430/2020|EPI ISL 420794|B|USA|2020-03-01	North America|hCoV-19/USA/VA-DCLS-0891/2020|EPI ISL 516678|B.1|USA|2020-05-12	0.0003694497	North America
North America|hCoV-19/USA/NY-SURV0144/2020|EPI ISL 436050|B|USA|2020-03-02	North America|hCoV-19/USA/VA-DCLS-0891/2020|EPI ISL 516678|B.1|USA|2020-05-12	0.0003694438	North America
North America|hCoV-19/USA/NH 0008/2020|EPI ISL 420792|B.1.356|USA|2020-03-02	North America|hCoV-19/USA/VA-DCLS-0891/2020|EPI ISL 516678|B.1|USA|2020-05-12	0.0001343037	North America
North America|hCoV-19/USA/NY 2929/2020|EPI ISL 420793|B.1|USA|2020-03-02	North America|hCoV-19/USA/VA-DCLS-0891/2020|EPI ISL 516678|B.1|USA|2020-05-12	0.0000671491	North America
North America|hCoV-19/Canada/BC 41851/2020|EPI ISL 415584|A|Canada|2020-03-02	North America|hCoV-19/USA/VA-DCLS-0891/2020|EPI ISL 516678|B.1|USA|2020-05-12	0.0004366477	North America
North America|hCoV-19/USA/FL 6318/2020|EPI ISL 420785|B.1.1|USA|2020-03-02	North America|hCoV-19/USA/VA-DCLS-0891/2020|EPI ISL 516678|B.1|USA|2020-05-12	0.0002350895	North America
North America|hCoV-19/USA/GA 1299/2020|EPI ISL 420787|B.1.1|USA|2020-03-03	North America|hCoV-19/USA/VA-DCLS-0891/2020|EPI ISL 516678|B.1|USA|2020-05-12	0.0002686826	North America
North America|hCoV-19/USA/NY-Wadsworth-10496-01/2020|EPI ISL 426025|B.1|USA|2020-03-03	North America|hCoV-19/USA/VA-DCLS-0891/2020|EPI ISL 516678|B.1|USA|2020-05-12	0.0001007257	North America
North America|hCoV-19/Canada/BC 40860/2020|EPI ISL 415583|B|Canada|2020-03-03	North America|hCoV-19/USA/VA-DCLS-0891/2020|EPI ISL 516678|B.1|USA|2020-05-12	0.0002686496	North America
North America|hCoV-19/USA/NY-Wadsworth-10528-01/2020|EPI ISL 426026|B.1|USA|2020-03-03	North America|hCoV-19/USA/VA-DCLS-0891/2020|EPI ISL 516678|B.1|USA|2020-05-12	0.0001007304	North America
North America|hCoV-19/USA/NY-Wadsworth-10495-01/2020|EPI ISL 425224|B.1|USA|2020-03-03	North America|hCoV-19/USA/VA-DCLS-0891/2020|EPI ISL 516678|B.1|USA|2020-05-12	0.0000671491	North America
North America|hCoV-19/USA/NY-Wadsworth-10690-01/2020|EPI ISL 426028|B.1|USA|2020-03-04	North America|hCoV-19/USA/VA-DCLS-0891/2020|EPI ISL 516678|B.1|USA|2020-05-12	0.0001678985	North America
North America|hCoV-19/USA/NJ 3201/2020|EPI ISL 424901|B.1|USA|2020-03-04	North America|hCoV-19/USA/VA-DCLS-0891/2020|EPI ISL 516678|B.1|USA|2020-05-12	0.0002014791	North America
North America|hCoV-19/USA/MD 0026/2020|EPI ISL 424869|B.1.255|USA|2020-03-04	North America|hCoV-19/USA/VA-DCLS-0891/2020|EPI ISL 516678|B.1|USA|2020-05-12	0.0001678908	North America
North America|hCoV-19/USA/MA 9704/2020|EPI ISL 424911|B.1|USA|2020-03-04	North America|hCoV-19/USA/VA-DCLS-0891/2020|EPI ISL 516678|B.1|USA|2020-05-12	0.0001343037	North America
North America|hCoV-19/USA/NY-Wadsworth-10683-01/2020|EPI ISL 426027|B.40|USA|2020-03-04	North America|hCoV-19/USA/VA-DCLS-0891/2020|EPI ISL 516678|B.1|USA|2020-05-12	0.0005038744	North America
North America|hCoV-19/Canada/BC 8159203/2020|EPI ISL 418848|A|Canada|2020-03-05	North America|hCoV-19/USA/VA-DCLS-0891/2020|EPI ISL 516678|B.1|USA|2020-05-12	0.0004030191	North America
North America|hCoV-19/USA/RI 0702/2020|EPI ISL 424887|B.1|USA|2020-03-05	North America|hCoV-19/USA/VA-DCLS-0891/2020|EPI ISL 516678|B.1|USA|2020-05-12	0.0000671491	North America
North America|hCoV-19/USA/NE 6605/2020|EPI ISL 424874|B.3|USA|2020-03-05	North America|hCoV-19/USA/VA-DCLS-0891/2020|EPI ISL 516678|B.1|USA|2020-05-12	0.0003694379	North America
North America|hCoV-19/USA/MA 1355/2020|EPI ISL 424913|B|USA|2020-03-05	North America|hCoV-19/USA/VA-DCLS-0891/2020|EPI ISL 516678|B.1|USA|2020-05-12	0.0003694326	North America
North America|hCoV-19/USA/SC 3572/2020|EPI ISL 424905|B.1|USA|2020-03-05	North America|hCoV-19/USA/VA-DCLS-0891/2020|EPI ISL 516678|B.1|USA|2020-05-12	0.0002014884	North America
North America|hCoV-19/USA/MA 3672/2020|EPI ISL 424844|B.1|USA|2020-03-06	North America|hCoV-19/USA/VA-DCLS-0891/2020|EPI ISL 516678|B.1|USA|2020-05-12	0.0001343037	North America
North America|hCoV-19/USA/NY-Wadsworth-11244-01/2020|EPI ISL 525580|B.1|USA|2020-03-06	North America|hCoV-19/USA/VA-DCLS-0891/2020|EPI ISL 516678|B.1|USA|2020-05-12	0.0001007288	North America
North America|hCoV-19/USA/NY-Wadsworth-11291-01/2020|EPI ISL 426044|B.1|USA|2020-03-06	North America|hCoV-19/USA/VA-DCLS-0891/2020|EPI ISL 516678|B.1|USA|2020-05-12	0.0001007288	North America
North America|hCoV-19/USA/NY-Wadsworth-11202-01/2020|EPI ISL 426042|B.1|USA|2020-03-06	North America|hCoV-19/USA/VA-DCLS-0891/2020|EPI ISL 516678|B.1|USA|2020-05-12	0.0001678830	North America
North America|hCoV-19/USA/MA 3653/2020|EPI ISL 424920|B.1|USA|2020-03-06	North America|hCoV-19/USA/VA-DCLS-0891/2020|EPI ISL 516678|B.1|USA|2020-05-12	0.0001678830	North America
North America|hCoV-19/USA/NY-Wadsworth-11513-01/2020|EPI ISL 525582|B.1|USA|2020-03-07	North America|hCoV-19/USA/VA-DCLS-0891/2020|EPI ISL 516678|B.1|USA|2020-05-12	0.0000671491	North America
North America|hCoV-19/USA/MA-MGH-00416/2020|EPI ISL 460353|B.1|USA|2020-03-07	North America|hCoV-19/USA/VA-DCLS-0891/2020|EPI ISL 516678|B.1|USA|2020-05-12	0.0001678830	North America
North America|hCoV-19/Canada/BC 8718874/2020|EPI ISL 418852|A|Canada|2020-03-07	North America|hCoV-19/USA/VA-DCLS-0891/2020|EPI ISL 516678|B.1|USA|2020-05-12	0.0004030191	North America
North America|hCoV-19/USA/MA-MGH-00417/2020|EPI ISL 460117|B.1|USA|2020-03-07	North America|hCoV-19/USA/VA-DCLS-0891/2020|EPI ISL 516678|B.1|USA|2020-05-12	0.0001678830	North America
North America|hCoV-19/USA/IN 82003/2020|EPI ISL 426423|B.1|USA|2020-03-08	North America|hCoV-19/USA/VA-DCLS-0891/2020|EPI ISL 516678|B.1|USA|2020-05-12	0.0001680015	North America
North America|hCoV-19/USA/OH 0023/2020|EPI ISL 424880|B.1|USA|2020-03-08	North America|hCoV-19/USA/VA-DCLS-0891/2020|EPI ISL 516678|B.1|USA|2020-05-12	0.0000671491	North America
North America|hCoV-19/USA/IA 6394/2020|EPI ISL 424865|B.1|USA|2020-03-08	North America|hCoV-19/USA/VA-DCLS-0891/2020|EPI ISL 516678|B.1|USA|2020-05-12	0.0001678907	North America
North America|hCoV-19/USA/MA-MGH-00444/2020|EPI ISL 460354|B.1|USA|2020-03-08	North America|hCoV-19/USA/VA-DCLS-0891/2020|EPI ISL 516678|B.1|USA|2020-05-12	0.0002014730	North America
North America|hCoV-19/USA/NY-Wadsworth-11661-01/2020|EPI ISL 529034|B.1|USA|2020-03-08	North America|hCoV-19/USA/VA-DCLS-0891/2020|EPI ISL 516678|B.1|USA|2020-05-12	0.0001007257	North America
North America|hCoV-19/USA/FL-CDC-2316/2020|EPI ISL 452132|B.1.255|USA|2020-03-09	North America|hCoV-19/USA/VA-DCLS-0891/2020|EPI ISL 516678|B.1|USA|2020-05-12	0.0001679168	North America
North America|hCoV-19/USA/RI 0882/2020|EPI ISL 426435|B.1.265|USA|2020-03-09	North America|hCoV-19/USA/VA-DCLS-0891/2020|EPI ISL 516678|B.1|USA|2020-05-12	0.0001007257	North America
North America|hCoV-19/Jamaica/JM-CDC-0869/2020|EPI ISL 450793|B.40|Jamaica|2020-03-09	North America|hCoV-19/USA/VA-DCLS-0891/2020|EPI ISL 516678|B.1|USA|2020-05-12	0.0004702658	North America
North America|hCoV-19/USA/NY-SURV0444/2020|EPI ISL 436067|B.1|USA|2020-03-09	North America|hCoV-19/USA/VA-DCLS-0891/2020|EPI ISL 516678|B.1|USA|2020-05-12	0.0001343037	North America
North America|hCoV-19/USA/LA-CDC-0499/2020|EPI ISL 452106|B.1.265|USA|2020-03-10	North America|hCoV-19/USA/VA-DCLS-0891/2020|EPI ISL 516678|B.1|USA|2020-05-12	0.0001007257	North America
North America|hCoV-19/USA/CA-SCCPHD-UC155/2020|EPI ISL 435634|B|USA|2020-03-10	North America|hCoV-19/USA/VA-DCLS-0891/2020|EPI ISL 516678|B.1|USA|2020-05-12	0.0003358357	North America
North America|hCoV-19/USA/NY-SURV0863/2020|EPI ISL 436075|B.1|USA|2020-03-10	North America|hCoV-19/USA/VA-DCLS-0891/2020|EPI ISL 516678|B.1|USA|2020-05-12	0.0001007257	North America
North America|hCoV-19/USA/VA-DCLS-0530/2020|EPI ISL 485832|B.1|USA|2020-03-10	North America|hCoV-19/USA/VA-DCLS-0891/2020|EPI ISL 516678|B.1|USA|2020-05-12	0.0001007304	North America
North America|hCoV-19/USA/WA-UW122/2020|EPI ISL 416660|B.1|USA|2020-03-10	North America|hCoV-19/USA/VA-DCLS-0891/2020|EPI ISL 516678|B.1|USA|2020-05-12	0.0000671491	North America
North America|hCoV-19/Jamaica/JM-CDC-0078/2020|EPI ISL 450792|B|Jamaica|2020-03-11	North America|hCoV-19/USA/VA-DCLS-0891/2020|EPI ISL 516678|B.1|USA|2020-05-12	0.0004366603	North America
North America|hCoV-19/USA/NY-Wadsworth-13245-01/2020|EPI ISL 525599|B.39|USA|2020-03-11	North America|hCoV-19/USA/VA-DCLS-0891/2020|EPI ISL 516678|B.1|USA|2020-05-12	0.0005374683	North America
North America|hCoV-19/USA/MN-MDH-1274/2020|EPI ISL 482995|B.1.1|USA|2020-03-11	North America|hCoV-19/USA/VA-DCLS-0891/2020|EPI ISL 516678|B.1|USA|2020-05-12	0.0002686702	North America
North America|hCoV-19/USA/CA-SCCPHD-UC158/2020|EPI ISL 435637|B|USA|2020-03-11	North America|hCoV-19/USA/VA-DCLS-0891/2020|EPI ISL 516678|B.1|USA|2020-05-12	0.0003694326	North America
North America|hCoV-19/Canada/BC 6404889/2020|EPI ISL 418838|B.1.265|Canada|2020-03-12	North America|hCoV-19/USA/VA-DCLS-0891/2020|EPI ISL 516678|B.1|USA|2020-05-12	0.0001007257	North America
North America|hCoV-19/USA/CA-SCCPHD-UC162/2020|EPI ISL 435641|B|USA|2020-03-12	North America|hCoV-19/USA/VA-DCLS-0891/2020|EPI ISL 516678|B.1|USA|2020-05-12	0.0003358411	North America
North America|hCoV-19/USA/NY-WCMP2D04P/2020|EPI ISL 427528|B.1.5|USA|2020-03-12	North America|hCoV-19/USA/VA-DCLS-0891/2020|EPI ISL 516678|B.1|USA|2020-05-12	0.0001343099	North America
North America|hCoV-19/USA/VA-DCLS-0548/2020|EPI ISL 485849|B.1.1|USA|2020-03-12	North America|hCoV-19/USA/VA-DCLS-0891/2020|EPI ISL 516678|B.1|USA|2020-05-12	0.0003022600	North America
North America|hCoV-19/USA/VA-DCLS-0554/2020|EPI ISL 485855|B|USA|2020-03-13	North America|hCoV-19/USA/VA-DCLS-0891/2020|EPI ISL 516678|B.1|USA|2020-05-12	0.0004702515	North America
North America|hCoV-19/USA/CA-QDX-110/2020|EPI ISL 468562|B.1.265|USA|2020-03-13	North America|hCoV-19/USA/VA-DCLS-0891/2020|EPI ISL 516678|B.1|USA|2020-05-12	0.0001343037	North America
North America|hCoV-19/Canada/BC 9345042/2020|EPI ISL 418856|B.1.5|Canada|2020-03-13	North America|hCoV-19/USA/VA-DCLS-0891/2020|EPI ISL 516678|B.1|USA|2020-05-12	0.0002014791	North America
North America|hCoV-19/USA/NY-WCMP5F01P/2020|EPI ISL 427540|B.1|USA|2020-03-13	North America|hCoV-19/USA/VA-DCLS-0891/2020|EPI ISL 516678|B.1|USA|2020-05-12	0.0001343161	North America
North America|hCoV-19/Canada/NS 30/2020|EPI ISL 429812|B.1|Canada|2020-03-14	North America|hCoV-19/USA/VA-DCLS-0891/2020|EPI ISL 516678|B.1|USA|2020-05-12	0.0001007257	North America
North America|hCoV-19/USA/MA-QDX-68/2020|EPI ISL 467864|B.1|USA|2020-03-14	North America|hCoV-19/USA/VA-DCLS-0891/2020|EPI ISL 516678|B.1|USA|2020-05-12	0.0002014791	North America
North America|hCoV-19/USA/MN-QDX-967/2020|EPI ISL 571766|B.1.370|USA|2020-03-14	North America|hCoV-19/USA/VA-DCLS-0891/2020|EPI ISL 516678|B.1|USA|2020-05-12	0.0001343037	North America
North America|hCoV-19/USA/MN-MDH-93/2020|EPI ISL 460074|B.1.1|USA|2020-03-14	North America|hCoV-19/USA/VA-DCLS-0891/2020|EPI ISL 516678|B.1|USA|2020-05-12	0.0003022600	North America
North America|hCoV-19/USA/AZ-TG268917/2020|EPI ISL 426519|B.1|USA|2020-03-14	North America|hCoV-19/USA/VA-DCLS-0891/2020|EPI ISL 516678|B.1|USA|2020-05-12	0.0001007257	North America
North America|hCoV-19/USA/NY-WCMP10A02P/2020|EPI ISL 427553|B.1.3|USA|2020-03-15	North America|hCoV-19/USA/VA-DCLS-0891/2020|EPI ISL 516678|B.1|USA|2020-05-12	0.0002350528	North America
North America|hCoV-19/USA/MN-QDX-1024/2020|EPI ISL 571750|B.1.265|USA|2020-03-15	North America|hCoV-19/USA/VA-DCLS-0891/2020|EPI ISL 516678|B.1|USA|2020-05-12	0.0001678830	North America
North America|hCoV-19/Mexico/CMX-INER-04/2020|EPI ISL 424626|B.1.201|Mexico|2020-03-15	North America|hCoV-19/USA/VA-DCLS-0891/2020|EPI ISL 516678|B.1|USA|2020-05-12	0.0002350674	North America
North America|hCoV-19/USA/CA-QDX-33/2020|EPI ISL 467827|B.6|USA|2020-03-15	North America|hCoV-19/USA/VA-DCLS-0891/2020|EPI ISL 516678|B.1|USA|2020-05-12	0.0004702372	North America
North America|hCoV-19/Costa Rica/01/2020|EPI ISL 434533|B.1|Costa Rica|2020-03-16	North America|hCoV-19/USA/VA-DCLS-0891/2020|EPI ISL 516678|B.1|USA|2020-05-12	0.0002350745	North America
North America|hCoV-19/USA/NY-WCMP11B03P/2020|EPI ISL 427585|B.1.3|USA|2020-03-16	North America|hCoV-19/USA/VA-DCLS-0891/2020|EPI ISL 516678|B.1|USA|2020-05-12	0.0002014759	North America
North America|hCoV-19/USA/MN-MDH-97/2020|EPI ISL 460077|B.1|USA|2020-03-16	North America|hCoV-19/USA/VA-DCLS-0891/2020|EPI ISL 516678|B.1|USA|2020-05-12	0.0001007257	North America
North America|hCoV-19/Canada/ON MU-S26/2020|EPI ISL 463975|B.1|Canada|2020-03-16	North America|hCoV-19/USA/VA-DCLS-0891/2020|EPI ISL 516678|B.1|USA|2020-05-12	0.0002014823	North America
North America|hCoV-19/USA/NY-SURV0183/2020|EPI ISL 436057|B.1|USA|2020-03-17	North America|hCoV-19/USA/VA-DCLS-0891/2020|EPI ISL 516678|B.1|USA|2020-05-12	0.0001007257	North America
North America|hCoV-19/USA/AZ-TG269848/2020|EPI ISL 426527|B.1.5|USA|2020-03-17	North America|hCoV-19/USA/VA-DCLS-0891/2020|EPI ISL 516678|B.1|USA|2020-05-12	0.0001678985	North America
North America|hCoV-19/USA/NY-QDX-865/2020|EPI ISL 571672|B.1|USA|2020-03-17	North America|hCoV-19/USA/VA-DCLS-0891/2020|EPI ISL 516678|B.1|USA|2020-05-12	0.0001007257	North America
North America|hCoV-19/USA/AK-PHL011/2020|EPI ISL 431014|B|USA|2020-03-17	North America|hCoV-19/USA/VA-DCLS-0891/2020|EPI ISL 516678|B.1|USA|2020-05-12	0.0005038510	North America
North America|hCoV-19/USA/MI-QDX-645/2020|EPI ISL 571370|B.1|USA|2020-03-18	North America|hCoV-19/USA/VA-DCLS-0891/2020|EPI ISL 516678|B.1|USA|2020-05-12	0.0001007257	North America
North America|hCoV-19/USA/NY-NYUMC43/2020|EPI ISL 419704|B.1|USA|2020-03-18	North America|hCoV-19/USA/VA-DCLS-0891/2020|EPI ISL 516678|B.1|USA|2020-05-12	0.0001343037	North America
North America|hCoV-19/USA/MI-QDX-638/2020|EPI ISL 571363|B.1|USA|2020-03-18	North America|hCoV-19/USA/VA-DCLS-0891/2020|EPI ISL 516678|B.1|USA|2020-05-12	0.0001343037	North America
North America|hCoV-19/USA/NY-NYUMC223/2020|EPI ISL 427518|B.1|USA|2020-03-18	North America|hCoV-19/USA/VA-DCLS-0891/2020|EPI ISL 516678|B.1|USA|2020-05-12	0.0001007304	North America
North America|hCoV-19/USA/AK-PHL013/2020|EPI ISL 431015|B.1|USA|2020-03-19	North America|hCoV-19/USA/VA-DCLS-0891/2020|EPI ISL 516678|B.1|USA|2020-05-12	0.0001678907	North America
North America|hCoV-19/USA/WI-UW-172/2020|EPI ISL 428268|B|USA|2020-03-19	North America|hCoV-19/USA/VA-DCLS-0891/2020|EPI ISL 516678|B.1|USA|2020-05-12	0.0003358411	North America
North America|hCoV-19/USA/IL-QDX-1108/2020|EPI ISL 571846|B.1.1|USA|2020-03-19	North America|hCoV-19/USA/VA-DCLS-0891/2020|EPI ISL 516678|B.1|USA|2020-05-12	0.0002686702	North America
North America|hCoV-19/USA/ID-QDX-1094/2020|EPI ISL 571835|B.1.370|USA|2020-03-19	North America|hCoV-19/USA/VA-DCLS-0891/2020|EPI ISL 516678|B.1|USA|2020-05-12	0.0001678830	North America
North America|hCoV-19/USA/MN-MDH-1281/2020|EPI ISL 483002|B.1.1.10|USA|2020-03-19	North America|hCoV-19/USA/VA-DCLS-0891/2020|EPI ISL 516678|B.1|USA|2020-05-12	0.0004030687	North America
North America|hCoV-19/USA/WA-UW-1688/2020|EPI ISL 424192|B|USA|2020-03-20	North America|hCoV-19/USA/VA-DCLS-0891/2020|EPI ISL 516678|B.1|USA|2020-05-12	0.0004030848	North America
North America|hCoV-19/Canada/QC-LSPQ-L00228954/2020|EPI ISL 535882|B.4|Canada|2020-03-20	North America|hCoV-19/USA/VA-DCLS-0891/2020|EPI ISL 516678|B.1|USA|2020-05-12	0.0006047505	North America
North America|hCoV-19/USA/MI-QDX-710/2020|EPI ISL 571443|B.1|USA|2020-03-20	North America|hCoV-19/USA/VA-DCLS-0891/2020|EPI ISL 516678|B.1|USA|2020-05-12	0.0001007257	North America
North America|hCoV-19/USA/ID-UW-1925/2020|EPI ISL 424321|B.1.370|USA|2020-03-20	North America|hCoV-19/USA/VA-DCLS-0891/2020|EPI ISL 516678|B.1|USA|2020-05-12	0.0001343037	North America
North America|hCoV-19/USA/NY-NYUMC687/2020|EPI ISL 451402|B.1|USA|2020-03-21	North America|hCoV-19/USA/VA-DCLS-0891/2020|EPI ISL 516678|B.1|USA|2020-05-12	0.0001343037	North America
North America|hCoV-19/USA/IL-NM0125/2020|EPI ISL 444607|B.1|USA|2020-03-21	North America|hCoV-19/USA/VA-DCLS-0891/2020|EPI ISL 516678|B.1|USA|2020-05-12	0.0002014730	North America
North America|hCoV-19/USA/MI-QDX-299/2020|EPI ISL 571043|B.1|USA|2020-03-21	North America|hCoV-19/USA/VA-DCLS-0891/2020|EPI ISL 516678|B.1|USA|2020-05-12	0.0001343099	North America
North America|hCoV-19/USA/TX-HMH0140/2020|EPI ISL 434839|B.1.370|USA|2020-03-21	North America|hCoV-19/USA/VA-DCLS-0891/2020|EPI ISL 516678|B.1|USA|2020-05-12	0.0001343037	North America
North America|hCoV-19/Canada/QC-LSPQ-L00231296/2020|EPI ISL 535952|B.1|Canada|2020-03-22	North America|hCoV-19/USA/VA-DCLS-0891/2020|EPI ISL 516678|B.1|USA|2020-05-12	0.0001678908	North America
North America|hCoV-19/USA/FL-QDX-912/2020|EPI ISL 571596|B.1|USA|2020-03-22	North America|hCoV-19/USA/VA-DCLS-0891/2020|EPI ISL 516678|B.1|USA|2020-05-12	0.0002014791	North America
North America|hCoV-19/Canada/QC-LSPQ-L00232064/2020|EPI ISL 535971|B|Canada|2020-03-22	North America|hCoV-19/USA/VA-DCLS-0891/2020|EPI ISL 516678|B.1|USA|2020-05-12	0.0004366603	North America
North America|hCoV-19/USA/MI-QDX-317/2020|EPI ISL 571061|B.1|USA|2020-03-22	North America|hCoV-19/USA/VA-DCLS-0891/2020|EPI ISL 516678|B.1|USA|2020-05-12	0.0001007257	North America
North America|hCoV-19/USA/NY-QDX-798/2020|EPI ISL 571550|B.1.370|USA|2020-03-22	North America|hCoV-19/USA/VA-DCLS-0891/2020|EPI ISL 516678|B.1|USA|2020-05-12	0.0001343037	North America
North America|hCoV-19/USA/MI-QDX-491/2020|EPI ISL 571225|B.1|USA|2020-03-23	North America|hCoV-19/USA/VA-DCLS-0891/2020|EPI ISL 516678|B.1|USA|2020-05-12	0.0001343099	North America
North America|hCoV-19/USA/FL-BPHL-0693/2020|EPI ISL 509751|B.1|USA|2020-03-23	North America|hCoV-19/USA/VA-DCLS-0891/2020|EPI ISL 516678|B.1|USA|2020-05-12	0.0001678830	North America
North America|hCoV-19/USA/MI-QDX-358/2020|EPI ISL 571101|B.1|USA|2020-03-23	North America|hCoV-19/USA/VA-DCLS-0891/2020|EPI ISL 516678|B.1|USA|2020-05-12	0.0001007288	North America
North America|hCoV-19/USA/CA-QDX-939/2020|EPI ISL 571584|B.1|USA|2020-03-23	North America|hCoV-19/USA/VA-DCLS-0891/2020|EPI ISL 516678|B.1|USA|2020-05-12	0.0001343037	North America
North America|hCoV-19/USA/MN-MDH-1291/2020|EPI ISL 483011|B.1|USA|2020-03-24	North America|hCoV-19/USA/VA-DCLS-0891/2020|EPI ISL 516678|B.1|USA|2020-05-12	0.0001007304	North America
North America|hCoV-19/USA/PA-MGSC53-05/2020|EPI ISL 436501|B.1|USA|2020-03-24	North America|hCoV-19/USA/VA-DCLS-0891/2020|EPI ISL 516678|B.1|USA|2020-05-12	0.0001007257	North America
North America|hCoV-19/USA/MD-HP00037/2020|EPI ISL 434587|B.1|USA|2020-03-24	North America|hCoV-19/USA/VA-DCLS-0891/2020|EPI ISL 516678|B.1|USA|2020-05-12	0.0001007304	North America
North America|hCoV-19/USA/CA-CZB-59X002/2020|EPI ISL 450484|B|USA|2020-03-24	North America|hCoV-19/USA/VA-DCLS-0891/2020|EPI ISL 516678|B.1|USA|2020-05-12	0.0003022369	North America
North America|hCoV-19/USA/MI-QDX-502/2020|EPI ISL 571236|B.1|USA|2020-03-24	North America|hCoV-19/USA/VA-DCLS-0891/2020|EPI ISL 516678|B.1|USA|2020-05-12	0.0001343099	North America
North America|hCoV-19/USA/CA-CSMC19/2020|EPI ISL 475628|B.1|USA|2020-03-25	North America|hCoV-19/USA/VA-DCLS-0891/2020|EPI ISL 516678|B.1|USA|2020-05-12	0.0001343118	North America
North America|hCoV-19/USA/TX-HMH0371/2020|EPI ISL 434962|B.1.5|USA|2020-03-25	North America|hCoV-19/USA/VA-DCLS-0891/2020|EPI ISL 516678|B.1|USA|2020-05-12	0.0001678907	North America
North America|hCoV-19/USA/AZ-TG271591/2020|EPI ISL 426536|B.1.265|USA|2020-03-25	North America|hCoV-19/USA/VA-DCLS-0891/2020|EPI ISL 516678|B.1|USA|2020-05-12	0.0001343037	North America
North America|hCoV-19/USA/OR-PROV-230/2020|EPI ISL 482465|B.1.255|USA|2020-03-25	North America|hCoV-19/USA/VA-DCLS-0891/2020|EPI ISL 516678|B.1|USA|2020-05-12	0.0001343037	North America
North America|hCoV-19/USA/MI-MDHHS-SC21126/2020|EPI ISL 507902|B.1|USA|2020-03-26	North America|hCoV-19/USA/VA-DCLS-0891/2020|EPI ISL 516678|B.1|USA|2020-05-12	0.0001343037	North America
North America|hCoV-19/USA/MN-MDH-1451/2020|EPI ISL 514670|B.1|USA|2020-03-26	North America|hCoV-19/USA/VA-DCLS-0891/2020|EPI ISL 516678|B.1|USA|2020-05-12	0.0002014791	North America
North America|hCoV-19/USA/NY-NYUMC694/2020|EPI ISL 451409|B.1|USA|2020-03-26	North America|hCoV-19/USA/VA-DCLS-0891/2020|EPI ISL 516678|B.1|USA|2020-05-12	0.0001007304	North America
North America|hCoV-19/USA/NY-Wadsworth-30593-01/2020|EPI ISL 525632|B.1.1|USA|2020-03-26	North America|hCoV-19/USA/VA-DCLS-0891/2020|EPI ISL 516678|B.1|USA|2020-05-12	0.0003022692	North America
North America|hCoV-19/USA/PA-MGSC38-05/2020|EPI ISL 436486|B.1.255|USA|2020-03-26	North America|hCoV-19/USA/VA-DCLS-0891/2020|EPI ISL 516678|B.1|USA|2020-05-12	0.0001343037	North America
North America|hCoV-19/USA/MA-MGH-00200/2020|EPI ISL 460410|B.1.255|USA|2020-03-27	North America|hCoV-19/USA/VA-DCLS-0891/2020|EPI ISL 516678|B.1|USA|2020-05-12	0.0002014791	North America
North America|hCoV-19/Canada/Qc-L00240857/2020|EPI ISL 450306|B.1|Canada|2020-03-27	North America|hCoV-19/USA/VA-DCLS-0891/2020|EPI ISL 516678|B.1|USA|2020-05-12	0.0002350674	North America
North America|hCoV-19/USA/OR-PROV-038/2020|EPI ISL 482320|B.3|USA|2020-03-27	North America|hCoV-19/USA/VA-DCLS-0891/2020|EPI ISL 516678|B.1|USA|2020-05-12	0.0004030436	North America
North America|hCoV-19/USA/MA-MGH-00208/2020|EPI ISL 460108|B.1|USA|2020-03-27	North America|hCoV-19/USA/VA-DCLS-0891/2020|EPI ISL 516678|B.1|USA|2020-05-12	0.0002014791	North America
North America|hCoV-19/Canada/Qc-L00240556/2020|EPI ISL 450302|B.1.147|Canada|2020-03-27	North America|hCoV-19/USA/VA-DCLS-0891/2020|EPI ISL 516678|B.1|USA|2020-05-12	0.0002014730	North America
North America|hCoV-19/USA/TX-HMH0312/2020|EPI ISL 434928|B.1.265|USA|2020-03-28	North America|hCoV-19/USA/VA-DCLS-0891/2020|EPI ISL 516678|B.1|USA|2020-05-12	0.0001678830	North America
North America|hCoV-19/USA/WI-UW-243/2020|EPI ISL 428339|B|USA|2020-03-28	North America|hCoV-19/USA/VA-DCLS-0891/2020|EPI ISL 516678|B.1|USA|2020-05-12	0.0003022509	North America
North America|hCoV-19/USA/CA-CZB-1279/2020|EPI ISL 454637|B.1.5|USA|2020-03-28	North America|hCoV-19/USA/VA-DCLS-0891/2020|EPI ISL 516678|B.1|USA|2020-05-12	0.0001343099	North America
North America|hCoV-19/Canada/QC-LSPQ-L00242051/2020|EPI ISL 536308|B.1|Canada|2020-03-28	North America|hCoV-19/USA/VA-DCLS-0891/2020|EPI ISL 516678|B.1|USA|2020-05-12	0.0001343524	North America
North America|hCoV-19/USA/OR-PROV-224/2020|EPI ISL 482459|B.54|USA|2020-03-28	North America|hCoV-19/USA/VA-DCLS-0891/2020|EPI ISL 516678|B.1|USA|2020-05-12	0.0004366401	North America
North America|hCoV-19/USA/ID-UW-4448/2020|EPI ISL 426074|B.1.370|USA|2020-03-29	North America|hCoV-19/USA/VA-DCLS-0891/2020|EPI ISL 516678|B.1|USA|2020-05-12	0.0002350457	North America
North America|hCoV-19/USA/MN-MDH-277/2020|EPI ISL 450751|B.1.5|USA|2020-03-29	North America|hCoV-19/USA/VA-DCLS-0891/2020|EPI ISL 516678|B.1|USA|2020-05-12	0.0002014791	North America
North America|hCoV-19/USA/WA-UW-2609/2020|EPI ISL 486006|B.1|USA|2020-03-29	North America|hCoV-19/USA/VA-DCLS-0891/2020|EPI ISL 516678|B.1|USA|2020-05-12	0.0001343037	North America
North America|hCoV-19/USA/CA-UCLA-154/2020|EPI ISL 537493|A|USA|2020-03-29	North America|hCoV-19/USA/VA-DCLS-0891/2020|EPI ISL 516678|B.1|USA|2020-05-12	0.0005374683	North America
North America|hCoV-19/Canada/QC-LSPQ-L00242235/2020|EPI ISL 536313|B.1|Canada|2020-03-29	North America|hCoV-19/USA/VA-DCLS-0891/2020|EPI ISL 516678|B.1|USA|2020-05-12	0.0001343099	North America
North America|hCoV-19/USA/NY-NYUMC681/2020|EPI ISL 450398|B.1|USA|2020-03-30	North America|hCoV-19/USA/VA-DCLS-0891/2020|EPI ISL 516678|B.1|USA|2020-05-12	0.0001343077	North America
North America|hCoV-19/USA/WI-UW-105/2020|EPI ISL 425162|B.1|USA|2020-03-30	North America|hCoV-19/USA/VA-DCLS-0891/2020|EPI ISL 516678|B.1|USA|2020-05-12	0.0001007257	North America
North America|hCoV-19/USA/NY-NYUMC571/2020|EPI ISL 444688|B.1|USA|2020-03-30	North America|hCoV-19/USA/VA-DCLS-0891/2020|EPI ISL 516678|B.1|USA|2020-05-12	0.0001343037	North America
North America|hCoV-19/USA/CT-UW-2469/2020|EPI ISL 485922|B.1.255|USA|2020-03-30	North America|hCoV-19/USA/VA-DCLS-0891/2020|EPI ISL 516678|B.1|USA|2020-05-12	0.0002014636	North America
North America|hCoV-19/USA/NY-NYUMC586/2020|EPI ISL 444703|B.1|USA|2020-03-30	North America|hCoV-19/USA/VA-DCLS-0891/2020|EPI ISL 516678|B.1|USA|2020-05-12	0.0001679036	North America
North America|hCoV-19/USA/PA-MGEL89/2020|EPI ISL 454372|B.1|USA|2020-03-31	North America|hCoV-19/USA/VA-DCLS-0891/2020|EPI ISL 516678|B.1|USA|2020-05-12	0.0001678830	North America
North America|hCoV-19/USA/CT-UW-4251/2020|EPI ISL 427164|B.1|USA|2020-03-31	North America|hCoV-19/USA/VA-DCLS-0891/2020|EPI ISL 516678|B.1|USA|2020-05-12	0.0002014852	North America
North America|hCoV-19/USA/TX-HMH0409/2020|EPI ISL 434995|B.1.265|USA|2020-03-31	North America|hCoV-19/USA/VA-DCLS-0891/2020|EPI ISL 516678|B.1|USA|2020-05-12	0.0001678830	North America
North America|hCoV-19/USA/TX-HMH0384/2020|EPI ISL 434972|B.1.370|USA|2020-03-31	North America|hCoV-19/USA/VA-DCLS-0891/2020|EPI ISL 516678|B.1|USA|2020-05-12	0.0002014698	North America
North America|hCoV-19/USA/LA-SR0275/2020|EPI ISL 445130|B.1.370|USA|2020-03-31	North America|hCoV-19/USA/VA-DCLS-0891/2020|EPI ISL 516678|B.1|USA|2020-05-12	0.0002014636	North America
North America|hCoV-19/USA/NY-NYUMC164/2020|EPI ISL 426619|B.1|USA|2020-04-01	North America|hCoV-19/USA/VA-DCLS-0891/2020|EPI ISL 516678|B.1|USA|2020-05-12	0.0001007304	North America
North America|hCoV-19/USA/NY-NYUMC173/2020|EPI ISL 427470|B.1|USA|2020-04-01	North America|hCoV-19/USA/VA-DCLS-0891/2020|EPI ISL 516678|B.1|USA|2020-05-12	0.0001678881	North America
North America|hCoV-19/USA/CT-Yale-257/2020|EPI ISL 469183|B.1|USA|2020-04-01	North America|hCoV-19/USA/VA-DCLS-0891/2020|EPI ISL 516678|B.1|USA|2020-05-12	0.0003022412	North America
North America|hCoV-19/USA/CT-UW-6274/2020|EPI ISL 570094|B.1.1|USA|2020-04-01	North America|hCoV-19/USA/VA-DCLS-0891/2020|EPI ISL 516678|B.1|USA|2020-05-12	0.0003695059	North America
North America|hCoV-19/USA/CA-ALSR-1497/2020|EPI ISL 494622|B.1.370|USA|2020-04-01	North America|hCoV-19/USA/VA-DCLS-0891/2020|EPI ISL 516678|B.1|USA|2020-05-12	0.0002350745	North America
North America|hCoV-19/USA/CT-UW-6573/2020|EPI ISL 437870|B.1|USA|2020-04-02	North America|hCoV-19/USA/VA-DCLS-0891/2020|EPI ISL 516678|B.1|USA|2020-05-12	0.0001343037	North America
North America|hCoV-19/USA/PA-MGEL99/2020|EPI ISL 454379|B.1.3|USA|2020-04-02	North America|hCoV-19/USA/VA-DCLS-0891/2020|EPI ISL 516678|B.1|USA|2020-05-12	0.0002014759	North America
North America|hCoV-19/USA/AZ-TG273316/2020|EPI ISL 426568|B.1|USA|2020-04-02	North America|hCoV-19/USA/VA-DCLS-0891/2020|EPI ISL 516678|B.1|USA|2020-05-12	0.0002350637	North America
North America|hCoV-19/USA/FL-BPHL-0166/2020|EPI ISL 480817|B.1|USA|2020-04-02	North America|hCoV-19/USA/VA-DCLS-0891/2020|EPI ISL 516678|B.1|USA|2020-05-12	0.0001007257	North America
North America|hCoV-19/USA/WA-S339/2020|EPI ISL 434099|B.1|USA|2020-04-02	North America|hCoV-19/USA/VA-DCLS-0891/2020|EPI ISL 516678|B.1|USA|2020-05-12	0.0002350925	North America
North America|hCoV-19/USA/FL-AO2N/2020|EPI ISL 527381|B.1.1|USA|2020-04-03	North America|hCoV-19/USA/VA-DCLS-0891/2020|EPI ISL 516678|B.1|USA|2020-05-12	0.0002353188	North America
North America|hCoV-19/USA/NY-NYUMC248/2020|EPI ISL 428762|B.1|USA|2020-04-03	North America|hCoV-19/USA/VA-DCLS-0891/2020|EPI ISL 516678|B.1|USA|2020-05-12	0.0001007257	North America
North America|hCoV-19/USA/MA-MGH-00663/2020|EPI ISL 460377|B.1.356|USA|2020-04-03	North America|hCoV-19/USA/VA-DCLS-0891/2020|EPI ISL 516678|B.1|USA|2020-05-12	0.0001678830	North America
North America|hCoV-19/Canada/ON-OICR-SLB2829/2020|EPI ISL 538355|B.1|Canada|2020-04-03	North America|hCoV-19/USA/VA-DCLS-0891/2020|EPI ISL 516678|B.1|USA|2020-05-12	0.0001343037	North America
North America|hCoV-19/USA/ID-UW-6457/2020|EPI ISL 437833|B.1.370|USA|2020-04-03	North America|hCoV-19/USA/VA-DCLS-0891/2020|EPI ISL 516678|B.1|USA|2020-05-12	0.0001343037	North America
North America|hCoV-19/USA/MD-MDH-0027/2020|EPI ISL 481273|B.40|USA|2020-04-04	North America|hCoV-19/USA/VA-DCLS-0891/2020|EPI ISL 516678|B.1|USA|2020-05-12	0.0005038744	North America
North America|hCoV-19/USA/AK-PHL108/2020|EPI ISL 492059|B.1|USA|2020-04-04	North America|hCoV-19/USA/VA-DCLS-0891/2020|EPI ISL 516678|B.1|USA|2020-05-12	0.0001678881	North America
North America|hCoV-19/USA/MN-MDH-1668/2020|EPI ISL 560755|B.40|USA|2020-04-04	North America|hCoV-19/USA/VA-DCLS-0891/2020|EPI ISL 516678|B.1|USA|2020-05-12	0.0005038663	North America
North America|hCoV-19/USA/TX-HMH-466/2020|EPI ISL 543786|B.1.370|USA|2020-04-04	North America|hCoV-19/USA/VA-DCLS-0891/2020|EPI ISL 516678|B.1|USA|2020-05-12	0.0001678881	North America
North America|hCoV-19/USA/CA-CSMC117/2020|EPI ISL 475593|B.1|USA|2020-04-04	North America|hCoV-19/USA/VA-DCLS-0891/2020|EPI ISL 516678|B.1|USA|2020-05-12	0.0003022509	North America
North America|hCoV-19/USA/LA-SR0324/2020|EPI ISL 450178|B.1.265|USA|2020-04-05	North America|hCoV-19/USA/VA-DCLS-0891/2020|EPI ISL 516678|B.1|USA|2020-05-12	0.0001007257	North America
North America|hCoV-19/USA/NY-NYUMC253/2020|EPI ISL 428767|B.1|USA|2020-04-05	North America|hCoV-19/USA/VA-DCLS-0891/2020|EPI ISL 516678|B.1|USA|2020-05-12	0.0002350637	North America
North America|hCoV-19/USA/NY-Wadsworth-38698-01/2020|EPI ISL 525653|B.1|USA|2020-04-05	North America|hCoV-19/USA/VA-DCLS-0891/2020|EPI ISL 516678|B.1|USA|2020-05-12	0.0002350708	North America
North America|hCoV-19/USA/NY-NYUMC236/2020|EPI ISL 427635|B.1|USA|2020-04-05	North America|hCoV-19/USA/VA-DCLS-0891/2020|EPI ISL 516678|B.1|USA|2020-05-12	0.0001343037	North America
North America|hCoV-19/USA/CA-CSMC118/2020|EPI ISL 475594|B.1|USA|2020-04-05	North America|hCoV-19/USA/VA-DCLS-0891/2020|EPI ISL 516678|B.1|USA|2020-05-12	0.0001007288	North America
North America|hCoV-19/USA/NY-NYUMC264/2020|EPI ISL 428778|B.1.3|USA|2020-04-06	North America|hCoV-19/USA/VA-DCLS-0891/2020|EPI ISL 516678|B.1|USA|2020-05-12	0.0002014698	North America
North America|hCoV-19/USA/CA-ALSR-1147/2020|EPI ISL 494392|B.1.98|USA|2020-04-06	North America|hCoV-19/USA/VA-DCLS-0891/2020|EPI ISL 516678|B.1|USA|2020-05-12	0.0002350565	North America
North America|hCoV-19/USA/NY-NYUMC272/2020|EPI ISL 428786|B.1|USA|2020-04-06	North America|hCoV-19/USA/VA-DCLS-0891/2020|EPI ISL 516678|B.1|USA|2020-05-12	0.0001343037	North America
North America|hCoV-19/USA/CT-UW-5073/2020|EPI ISL 429645|B.1.255|USA|2020-04-06	North America|hCoV-19/USA/VA-DCLS-0891/2020|EPI ISL 516678|B.1|USA|2020-05-12	0.0001678830	North America
North America|hCoV-19/USA/MA-MGH-00696/2020|EPI ISL 460422|A.2|USA|2020-04-06	North America|hCoV-19/USA/VA-DCLS-0891/2020|EPI ISL 516678|B.1|USA|2020-05-12	0.0007055095	North America
North America|hCoV-19/USA/UT-01578/2020|EPI ISL 449824|B.1.5|USA|2020-04-07	North America|hCoV-19/USA/VA-DCLS-0891/2020|EPI ISL 516678|B.1|USA|2020-05-12	0.0001343099	North America
North America|hCoV-19/USA/NV-NSPHL-A0070/2020|EPI ISL 515350|B.1|USA|2020-04-07	North America|hCoV-19/USA/VA-DCLS-0891/2020|EPI ISL 516678|B.1|USA|2020-05-12	0.0001007257	North America
North America|hCoV-19/USA/CA-ALSR-0521-IPL/2020|EPI ISL 483199|B.1|USA|2020-04-07	North America|hCoV-19/USA/VA-DCLS-0891/2020|EPI ISL 516678|B.1|USA|2020-05-12	0.0001007288	North America
North America|hCoV-19/USA/NY-NYUMC333/2020|EPI ISL 430360|B.1|USA|2020-04-07	North America|hCoV-19/USA/VA-DCLS-0891/2020|EPI ISL 516678|B.1|USA|2020-05-12	0.0002014730	North America
North America|hCoV-19/USA/NY-NYUMC345/2020|EPI ISL 430372|B.1.3|USA|2020-04-07	North America|hCoV-19/USA/VA-DCLS-0891/2020|EPI ISL 516678|B.1|USA|2020-05-12	0.0001343037	North America
North America|hCoV-19/USA/CO-CSU-C2980-2/2020|EPI ISL 527411|B.1|USA|2020-04-08	North America|hCoV-19/USA/VA-DCLS-0891/2020|EPI ISL 516678|B.1|USA|2020-05-12	0.0002350528	North America
North America|hCoV-19/USA/CA-CZB-1343/2020|EPI ISL 468361|B|USA|2020-04-08	North America|hCoV-19/USA/VA-DCLS-0891/2020|EPI ISL 516678|B.1|USA|2020-05-12	0.0004030313	North America
North America|hCoV-19/USA/MN-MDH-387/2020|EPI ISL 437367|B.40|USA|2020-04-08	North America|hCoV-19/USA/VA-DCLS-0891/2020|EPI ISL 516678|B.1|USA|2020-05-12	0.0005374769	North America
North America|hCoV-19/USA/NY-NYU-VC-022/2020|EPI ISL 479674|B.1.3|USA|2020-04-08	North America|hCoV-19/USA/VA-DCLS-0891/2020|EPI ISL 516678|B.1|USA|2020-05-12	0.0002014698	North America
North America|hCoV-19/USA/CT-UW-6780/2020|EPI ISL 570145|B.1|USA|2020-04-09	North America|hCoV-19/USA/VA-DCLS-0891/2020|EPI ISL 516678|B.1|USA|2020-05-12	0.0002014730	North America
North America|hCoV-19/Canada/QC AM4/2020|EPI ISL 515214|B.1.147|Canada|2020-04-09	North America|hCoV-19/USA/VA-DCLS-0891/2020|EPI ISL 516678|B.1|USA|2020-05-12	0.0002014730	North America
North America|hCoV-19/USA/VA-DCLS-0239/2020|EPI ISL 452814|B.1|USA|2020-04-09	North America|hCoV-19/USA/VA-DCLS-0891/2020|EPI ISL 516678|B.1|USA|2020-05-12	0.0001007288	North America
North America|hCoV-19/USA/MI-MDHHS-SC21926/2020|EPI ISL 565986|B.1|USA|2020-04-09	North America|hCoV-19/USA/VA-DCLS-0891/2020|EPI ISL 516678|B.1|USA|2020-05-12	0.0001343099	North America
North America|hCoV-19/USA/CA-SR0356/2020|EPI ISL 458241|B.1|USA|2020-04-09	North America|hCoV-19/USA/VA-DCLS-0891/2020|EPI ISL 516678|B.1|USA|2020-05-12	0.0001678830	North America
North America|hCoV-19/USA/TX-QDX-218/2020|EPI ISL 498738|B.1.1|USA|2020-04-10	North America|hCoV-19/USA/VA-DCLS-0891/2020|EPI ISL 516678|B.1|USA|2020-05-12	0.0003358668	North America
North America|hCoV-19/USA/NY-NYUMC380/2020|EPI ISL 430407|B.1|USA|2020-04-10	North America|hCoV-19/USA/VA-DCLS-0891/2020|EPI ISL 516678|B.1|USA|2020-05-12	0.0002014823	North America
North America|hCoV-19/USA/TX-HMH-983/2020|EPI ISL 545945|B.1|USA|2020-04-10	North America|hCoV-19/USA/VA-DCLS-0891/2020|EPI ISL 516678|B.1|USA|2020-05-12	0.0001007257	North America
North America|hCoV-19/USA/CT-UW-6709/2020|EPI ISL 570137|B.1|USA|2020-04-10	North America|hCoV-19/USA/VA-DCLS-0891/2020|EPI ISL 516678|B.1|USA|2020-05-12	0.0001007288	North America
North America|hCoV-19/USA/VA-DCLS-0635/2020|EPI ISL 495307|B.1.3|USA|2020-04-11	North America|hCoV-19/USA/VA-DCLS-0891/2020|EPI ISL 516678|B.1|USA|2020-05-12	0.0002350637	North America
North America|hCoV-19/USA/LA-GBCL-26684444/2020|EPI ISL 485269|B.1|USA|2020-04-11	North America|hCoV-19/USA/VA-DCLS-0891/2020|EPI ISL 516678|B.1|USA|2020-05-12	0.0002014730	North America
North America|hCoV-19/USA/VA-DCLS-0099/2020|EPI ISL 434593|B.1|USA|2020-04-11	North America|hCoV-19/USA/VA-DCLS-0891/2020|EPI ISL 516678|B.1|USA|2020-05-12	0.0001007257	North America
North America|hCoV-19/USA/OR-PROV-057/2020|EPI ISL 482337|B.1|USA|2020-04-11	North America|hCoV-19/USA/VA-DCLS-0891/2020|EPI ISL 516678|B.1|USA|2020-05-12	0.0001007765	North America
North America|hCoV-19/Canada/ON-OICR-SLB2869/2020|EPI ISL 538386|B.1.1|Canada|2020-04-11	North America|hCoV-19/USA/VA-DCLS-0891/2020|EPI ISL 516678|B.1|USA|2020-05-12	0.0002686783	North America
North America|hCoV-19/USA/TX-HMH-1271/2020|EPI ISL 542621|B.1|USA|2020-04-12	North America|hCoV-19/USA/VA-DCLS-0891/2020|EPI ISL 516678|B.1|USA|2020-05-12	0.0001678908	North America
North America|hCoV-19/USA/OH-OSUP0024/2020|EPI ISL 430010|B.1|USA|2020-04-12	North America|hCoV-19/USA/VA-DCLS-0891/2020|EPI ISL 516678|B.1|USA|2020-05-12	0.0001008218	North America
North America|hCoV-19/USA/MI-MDHHS-SC21928/2020|EPI ISL 565988|B.1|USA|2020-04-12	North America|hCoV-19/USA/VA-DCLS-0891/2020|EPI ISL 516678|B.1|USA|2020-05-12	0.0001343140	North America
North America|hCoV-19/Canada/ON-UHTC 0070/2020|EPI ISL 464022|B.1.1|Canada|2020-04-12	North America|hCoV-19/USA/VA-DCLS-0891/2020|EPI ISL 516678|B.1|USA|2020-05-12	0.0003694610	North America
North America|hCoV-19/USA/CA-CSMC16/2020|EPI ISL 475625|B.1|USA|2020-04-13	North America|hCoV-19/USA/VA-DCLS-0891/2020|EPI ISL 516678|B.1|USA|2020-05-12	0.0003022976	North America
North America|hCoV-19/USA/TX-HMH-1546/2020|EPI ISL 542786|B.1|USA|2020-04-13	North America|hCoV-19/USA/VA-DCLS-0891/2020|EPI ISL 516678|B.1|USA|2020-05-12	0.0001343077	North America
North America|hCoV-19/USA/NJ-NYUMC401/2020|EPI ISL 430428|B.1|USA|2020-04-13	North America|hCoV-19/USA/VA-DCLS-0891/2020|EPI ISL 516678|B.1|USA|2020-05-12	0.0001007257	North America
North America|hCoV-19/USA/CA-ALSR-1222/2020|EPI ISL 494446|B.1.5|USA|2020-04-13	North America|hCoV-19/USA/VA-DCLS-0891/2020|EPI ISL 516678|B.1|USA|2020-05-12	0.0002350637	North America
North America|hCoV-19/USA/FL-BPHL-0321/2020|EPI ISL 489730|B.1|USA|2020-04-13	North America|hCoV-19/USA/VA-DCLS-0891/2020|EPI ISL 516678|B.1|USA|2020-05-12	0.0001678908	North America
North America|hCoV-19/USA/VA-DCLS-0159/2020|EPI ISL 437792|B.1|USA|2020-04-14	North America|hCoV-19/USA/VA-DCLS-0891/2020|EPI ISL 516678|B.1|USA|2020-05-12	0.0001007257	North America
North America|hCoV-19/USA/MN-CDC-6538/2020|EPI ISL 527724|B.1|USA|2020-04-14	North America|hCoV-19/USA/VA-DCLS-0891/2020|EPI ISL 516678|B.1|USA|2020-05-12	0.0001007304	North America
North America|hCoV-19/USA/NY-NYUMC428/2020|EPI ISL 435495|B.1|USA|2020-04-14	North America|hCoV-19/USA/VA-DCLS-0891/2020|EPI ISL 516678|B.1|USA|2020-05-12	0.0000671491	North America
North America|hCoV-19/USA/NY-NYUMC446/2020|EPI ISL 435513|B.1|USA|2020-04-14	North America|hCoV-19/USA/VA-DCLS-0891/2020|EPI ISL 516678|B.1|USA|2020-05-12	0.0001343099	North America
North America|hCoV-19/USA/UN-UW-2897/2020|EPI ISL 485969|B.1|USA|2020-04-15	North America|hCoV-19/USA/VA-DCLS-0891/2020|EPI ISL 516678|B.1|USA|2020-05-12	0.0000671491	North America
North America|hCoV-19/USA/CA-ALSR-0472-SAN/2020|EPI ISL 483162|B.1|USA|2020-04-15	North America|hCoV-19/USA/VA-DCLS-0891/2020|EPI ISL 516678|B.1|USA|2020-05-12	0.0002350637	North America
North America|hCoV-19/USA/LA-EVTL09/2020|EPI ISL 435042|B.1.370|USA|2020-04-15	North America|hCoV-19/USA/VA-DCLS-0891/2020|EPI ISL 516678|B.1|USA|2020-05-12	0.0002350528	North America
North America|hCoV-19/USA/IL-UW-358/2020|EPI ISL 450712|B.1|USA|2020-04-15	North America|hCoV-19/USA/VA-DCLS-0891/2020|EPI ISL 516678|B.1|USA|2020-05-12	0.0001343037	North America
North America|hCoV-19/USA/VA-DCLS-0135/2020|EPI ISL 437774|B.1|USA|2020-04-15	North America|hCoV-19/USA/VA-DCLS-0891/2020|EPI ISL 516678|B.1|USA|2020-05-12	0.0001343099	North America
North America|hCoV-19/USA/MN-CDC-6551/2020|EPI ISL 527728|B.1|USA|2020-04-16	North America|hCoV-19/USA/VA-DCLS-0891/2020|EPI ISL 516678|B.1|USA|2020-05-12	0.0001343099	North America
North America|hCoV-19/USA/TX-HMH-3056/2020|EPI ISL 543962|B.1.1|USA|2020-04-16	North America|hCoV-19/USA/VA-DCLS-0891/2020|EPI ISL 516678|B.1|USA|2020-05-12	0.0003358513	North America
North America|hCoV-19/USA/VA-DCLS-0193/2020|EPI ISL 437408|B.1|USA|2020-04-16	North America|hCoV-19/USA/VA-DCLS-0891/2020|EPI ISL 516678|B.1|USA|2020-05-12	0.0001007257	North America
North America|hCoV-19/USA/WY-WYPHL-20009305/2020|EPI ISL 539796|B.1|USA|2020-04-16	North America|hCoV-19/USA/VA-DCLS-0891/2020|EPI ISL 516678|B.1|USA|2020-05-12	0.0001007288	North America
North America|hCoV-19/USA/TX-HMH-920/2020|EPI ISL 545919|B.1.370|USA|2020-04-17	North America|hCoV-19/USA/VA-DCLS-0891/2020|EPI ISL 516678|B.1|USA|2020-05-12	0.0002350528	North America
North America|hCoV-19/USA/VA-DCLS-0672/2020|EPI ISL 500835|B.1.3|USA|2020-04-17	North America|hCoV-19/USA/VA-DCLS-0891/2020|EPI ISL 516678|B.1|USA|2020-05-12	0.0002350637	North America
North America|hCoV-19/USA/LA-GBCL-26544570/2020|EPI ISL 485142|B.1.370|USA|2020-04-17	North America|hCoV-19/USA/VA-DCLS-0891/2020|EPI ISL 516678|B.1|USA|2020-05-12	0.0002686415	North America
North America|hCoV-19/USA/MN-MDH-1246/2020|EPI ISL 482967|B.1|USA|2020-04-17	North America|hCoV-19/USA/VA-DCLS-0891/2020|EPI ISL 516678|B.1|USA|2020-05-12	0.0001007257	North America
North America|hCoV-19/USA/VA-DCLS-0248/2020|EPI ISL 452822|B.1.3|USA|2020-04-17	North America|hCoV-19/USA/VA-DCLS-0891/2020|EPI ISL 516678|B.1|USA|2020-05-12	0.0002014636	North America
North America|hCoV-19/USA/WA-UW-7671/2020|EPI ISL 570190|B.4|USA|2020-04-18	North America|hCoV-19/USA/VA-DCLS-0891/2020|EPI ISL 516678|B.1|USA|2020-05-12	0.0006383413	North America
North America|hCoV-19/USA/CA-ALSR-0611-SAN/2020|EPI ISL 483256|B.1.5|USA|2020-04-18	North America|hCoV-19/USA/VA-DCLS-0891/2020|EPI ISL 516678|B.1|USA|2020-05-12	0.0002350745	North America
North America|hCoV-19/USA/WA-UW-2414/2020|EPI ISL 485990|B.1|USA|2020-04-18	North America|hCoV-19/USA/VA-DCLS-0891/2020|EPI ISL 516678|B.1|USA|2020-05-12	0.0003022417	North America
North America|hCoV-19/USA/VA-DCLS-0683/2020|EPI ISL 500845|B.1|USA|2020-04-18	North America|hCoV-19/USA/VA-DCLS-0891/2020|EPI ISL 516678|B.1|USA|2020-05-12	0.0002351765	North America
North America|hCoV-19/USA/WA-UW-7777/2020|EPI ISL 570194|B.1|USA|2020-04-19	North America|hCoV-19/USA/VA-DCLS-0891/2020|EPI ISL 516678|B.1|USA|2020-05-12	0.0001007288	North America
North America|hCoV-19/USA/WA-UW-2428/2020|EPI ISL 485992|B.1|USA|2020-04-19	North America|hCoV-19/USA/VA-DCLS-0891/2020|EPI ISL 516678|B.1|USA|2020-05-12	0.0001678985	North America
North America|hCoV-19/USA/MI-MDHHS-SC20220/2020|EPI ISL 447190|B.1|USA|2020-04-19	North America|hCoV-19/USA/VA-DCLS-0891/2020|EPI ISL 516678|B.1|USA|2020-05-12	0.0001343037	North America
North America|hCoV-19/USA/WA-S608/2020|EPI ISL 438161|B.1.1|USA|2020-04-19	North America|hCoV-19/USA/VA-DCLS-0891/2020|EPI ISL 516678|B.1|USA|2020-05-12	0.0003358668	North America
North America|hCoV-19/USA/WA-S649/2020|EPI ISL 438202|B.1.1|USA|2020-04-19	North America|hCoV-19/USA/VA-DCLS-0891/2020|EPI ISL 516678|B.1|USA|2020-05-12	0.0003358513	North America
North America|hCoV-19/USA/NY-NYUMC449/2020|EPI ISL 435516|B.1|USA|2020-04-20	North America|hCoV-19/USA/VA-DCLS-0891/2020|EPI ISL 516678|B.1|USA|2020-05-12	0.0001007257	North America
North America|hCoV-19/USA/NY-NYUMC459/2020|EPI ISL 435525|B.1.3|USA|2020-04-20	North America|hCoV-19/USA/VA-DCLS-0891/2020|EPI ISL 516678|B.1|USA|2020-05-12	0.0002014698	North America
North America|hCoV-19/USA/MI-UM-2006S001114/2020|EPI ISL 495585|B.1|USA|2020-04-20	North America|hCoV-19/USA/VA-DCLS-0891/2020|EPI ISL 516678|B.1|USA|2020-05-12	0.0000671491	North America
North America|hCoV-19/USA/TX-HMH-1252/2020|EPI ISL 542613|B.1.370|USA|2020-04-20	North America|hCoV-19/USA/VA-DCLS-0891/2020|EPI ISL 516678|B.1|USA|2020-05-12	0.0002014636	North America
North America|hCoV-19/USA/LA-GBCL-26513049/2020|EPI ISL 485089|B.1.370|USA|2020-04-21	North America|hCoV-19/USA/VA-DCLS-0891/2020|EPI ISL 516678|B.1|USA|2020-05-12	0.0001343077	North America
North America|hCoV-19/USA/TX-HMH-1396/2020|EPI ISL 542694|B.1|USA|2020-04-21	North America|hCoV-19/USA/VA-DCLS-0891/2020|EPI ISL 516678|B.1|USA|2020-05-12	0.0001678830	North America
North America|hCoV-19/USA/UN-CDC-7467/2020|EPI ISL 514072|B.1.1|USA|2020-04-21	North America|hCoV-19/USA/VA-DCLS-0891/2020|EPI ISL 516678|B.1|USA|2020-05-12	0.0002686702	North America
North America|hCoV-19/USA/NY-NYUMC476/2020|EPI ISL 435541|B.1|USA|2020-04-21	North America|hCoV-19/USA/VA-DCLS-0891/2020|EPI ISL 516678|B.1|USA|2020-05-12	0.0002350637	North America
North America|hCoV-19/USA/LA-GBCL-26513062/2020|EPI ISL 485095|B.1.265|USA|2020-04-21	North America|hCoV-19/USA/VA-DCLS-0891/2020|EPI ISL 516678|B.1|USA|2020-05-12	0.0002350674	North America
North America|hCoV-19/USA/TX-HMH-1337/2020|EPI ISL 542657|B.1|USA|2020-04-22	North America|hCoV-19/USA/VA-DCLS-0891/2020|EPI ISL 516678|B.1|USA|2020-05-12	0.0001343077	North America
North America|hCoV-19/USA/LA-GBCL-26513029/2020|EPI ISL 485080|B.1.370|USA|2020-04-22	North America|hCoV-19/USA/VA-DCLS-0891/2020|EPI ISL 516678|B.1|USA|2020-05-12	0.0001343077	North America
North America|hCoV-19/USA/VA-DCLS-0288/2020|EPI ISL 463094|B.1.3|USA|2020-04-22	North America|hCoV-19/USA/VA-DCLS-0891/2020|EPI ISL 516678|B.1|USA|2020-05-12	0.0002686496	North America
North America|hCoV-19/USA/TX-HMH-1189/2020|EPI ISL 542577|B.1.1.61|USA|2020-04-22	North America|hCoV-19/USA/VA-DCLS-0891/2020|EPI ISL 516678|B.1|USA|2020-05-12	0.0004702943	North America
North America|hCoV-19/USA/OR-PROV-103/2020|EPI ISL 482373|B|USA|2020-04-23	North America|hCoV-19/USA/VA-DCLS-0891/2020|EPI ISL 516678|B.1|USA|2020-05-12	0.0004367281	North America
North America|hCoV-19/USA/LA-EVTL043/2020|EPI ISL 451204|B.1.370|USA|2020-04-23	North America|hCoV-19/USA/VA-DCLS-0891/2020|EPI ISL 516678|B.1|USA|2020-05-12	0.0003022509	North America
North America|hCoV-19/USA/WA-S848/2020|EPI ISL 463338|B.1.124|USA|2020-04-23	North America|hCoV-19/USA/VA-DCLS-0891/2020|EPI ISL 516678|B.1|USA|2020-05-12	0.0002350637	North America
North America|hCoV-19/USA/CA-ALSR-0645-IPL/2020|EPI ISL 483277|B.1.5|USA|2020-04-23	North America|hCoV-19/USA/VA-DCLS-0891/2020|EPI ISL 516678|B.1|USA|2020-05-12	0.0002350637	North America
North America|hCoV-19/USA/VA-DCLS-0292/2020|EPI ISL 463096|B.1|USA|2020-04-23	North America|hCoV-19/USA/VA-DCLS-0891/2020|EPI ISL 516678|B.1|USA|2020-05-12	0.0001343099	North America
North America|hCoV-19/USA/LA-EVTL028/2020|EPI ISL 435566|B.1.265|USA|2020-04-24	North America|hCoV-19/USA/VA-DCLS-0891/2020|EPI ISL 516678|B.1|USA|2020-05-12	0.0001678830	North America
North America|hCoV-19/USA/LA-EVTL026/2020|EPI ISL 435564|B.1|USA|2020-04-24	North America|hCoV-19/USA/VA-DCLS-0891/2020|EPI ISL 516678|B.1|USA|2020-05-12	0.0001343037	North America
North America|hCoV-19/USA/NY-NYUMC483/2020|EPI ISL 435548|B.1|USA|2020-04-24	North America|hCoV-19/USA/VA-DCLS-0891/2020|EPI ISL 516678|B.1|USA|2020-05-12	0.0001007288	North America
North America|hCoV-19/USA/CA-ALSR-1202/2020|EPI ISL 494434|B.1|USA|2020-04-24	North America|hCoV-19/USA/VA-DCLS-0891/2020|EPI ISL 516678|B.1|USA|2020-05-12	0.0002350854	North America
North America|hCoV-19/USA/NY-NYUMC838/2020|EPI ISL 460603|B.1.3|USA|2020-04-24	North America|hCoV-19/USA/VA-DCLS-0891/2020|EPI ISL 516678|B.1|USA|2020-05-12	0.0001679275	North America
North America|hCoV-19/USA/VA-DCLS-1129/2020|EPI ISL 529922|B.1|USA|2020-04-25	North America|hCoV-19/USA/VA-DCLS-0891/2020|EPI ISL 516678|B.1|USA|2020-05-12	0.0001343776	North America
North America|hCoV-19/USA/MN-MDH-1131/2020|EPI ISL 476716|B.1|USA|2020-04-25	North America|hCoV-19/USA/VA-DCLS-0891/2020|EPI ISL 516678|B.1|USA|2020-05-12	0.0001007257	North America
North America|hCoV-19/USA/VA-DCLS-1141/2020|EPI ISL 529930|B.1|USA|2020-04-25	North America|hCoV-19/USA/VA-DCLS-0891/2020|EPI ISL 516678|B.1|USA|2020-05-12	0.0000671491	North America
North America|hCoV-19/USA/TX-HMH-1524/2020|EPI ISL 542773|B.1.370|USA|2020-04-25	North America|hCoV-19/USA/VA-DCLS-0891/2020|EPI ISL 516678|B.1|USA|2020-05-12	0.0002014730	North America
North America|hCoV-19/USA/LA-GBCL-26492480/2020|EPI ISL 485046|B.1.370|USA|2020-04-25	North America|hCoV-19/USA/VA-DCLS-0891/2020|EPI ISL 516678|B.1|USA|2020-05-12	0.0002014759	North America
North America|hCoV-19/USA/VA-DCLS-0411/2020|EPI ISL 467805|B.1|USA|2020-04-26	North America|hCoV-19/USA/VA-DCLS-0891/2020|EPI ISL 516678|B.1|USA|2020-05-12	0.0001343099	North America
North America|hCoV-19/USA/CA-CZB-1150/2020|EPI ISL 454615|B.1|USA|2020-04-26	North America|hCoV-19/USA/VA-DCLS-0891/2020|EPI ISL 516678|B.1|USA|2020-05-12	0.0002014791	North America
North America|hCoV-19/USA/MI-MDHHS-SC20637/2020|EPI ISL 462719|B.1|USA|2020-04-26	North America|hCoV-19/USA/VA-DCLS-0891/2020|EPI ISL 516678|B.1|USA|2020-05-12	0.0003022369	North America
North America|hCoV-19/USA/VA-DCLS-0414/2020|EPI ISL 467808|B.1|USA|2020-04-26	North America|hCoV-19/USA/VA-DCLS-0891/2020|EPI ISL 516678|B.1|USA|2020-05-12	0.0001678908	North America
North America|hCoV-19/USA/VI-CDC-4371/2020|EPI ISL 454649|B.1|USA|2020-04-26	North America|hCoV-19/USA/VA-DCLS-0891/2020|EPI ISL 516678|B.1|USA|2020-05-12	0.0000671491	North America
North America|hCoV-19/USA/UT-CDC-9755/2020|EPI ISL 509692|B.1.178|USA|2020-04-27	North America|hCoV-19/USA/VA-DCLS-0891/2020|EPI ISL 516678|B.1|USA|2020-05-12	0.0004030442	North America
North America|hCoV-19/USA/CA-ALSR-1587/2020|EPI ISL 494675|B.1.255|USA|2020-04-27	North America|hCoV-19/USA/VA-DCLS-0891/2020|EPI ISL 516678|B.1|USA|2020-05-12	0.0001343037	North America
North America|hCoV-19/USA/WA-S913/2020|EPI ISL 463403|B.1.5|USA|2020-04-27	North America|hCoV-19/USA/VA-DCLS-0891/2020|EPI ISL 516678|B.1|USA|2020-05-12	0.0001343099	North America
North America|hCoV-19/USA/TX-HMH-1298/2020|EPI ISL 542635|B.1|USA|2020-04-27	North America|hCoV-19/USA/VA-DCLS-0891/2020|EPI ISL 516678|B.1|USA|2020-05-12	0.0001678830	North America
North America|hCoV-19/USA/CA-ALSR-1154/2020|EPI ISL 494397|B.1|USA|2020-04-27	North America|hCoV-19/USA/VA-DCLS-0891/2020|EPI ISL 516678|B.1|USA|2020-05-12	0.0003022509	North America
North America|hCoV-19/USA/NY-NYUMC905/2020|EPI ISL 467398|B.1.1|USA|2020-04-28	North America|hCoV-19/USA/VA-DCLS-0891/2020|EPI ISL 516678|B.1|USA|2020-05-12	0.0004030687	North America
North America|hCoV-19/USA/CA-ALSR-1266/2020|EPI ISL 494466|B.1|USA|2020-04-28	North America|hCoV-19/USA/VA-DCLS-0891/2020|EPI ISL 516678|B.1|USA|2020-05-12	0.0002686577	North America
North America|hCoV-19/USA/TN-QDX-246/2020|EPI ISL 498737|B.1.370|USA|2020-04-28	North America|hCoV-19/USA/VA-DCLS-0891/2020|EPI ISL 516678|B.1|USA|2020-05-12	0.0003022509	North America
North America|hCoV-19/USA/TX-HMH-1518/2020|EPI ISL 542768|B.1.370|USA|2020-04-28	North America|hCoV-19/USA/VA-DCLS-0891/2020|EPI ISL 516678|B.1|USA|2020-05-12	0.0002014636	North America
North America|hCoV-19/USA/VA-DCLS-0360/2020|EPI ISL 516689|B.1.3|USA|2020-04-28	North America|hCoV-19/USA/VA-DCLS-0891/2020|EPI ISL 516678|B.1|USA|2020-05-12	0.0002350637	North America
North America|hCoV-19/USA/OR-PROV-128/2020|EPI ISL 482392|B.1|USA|2020-04-29	North America|hCoV-19/USA/VA-DCLS-0891/2020|EPI ISL 516678|B.1|USA|2020-05-12	0.0001678985	North America
North America|hCoV-19/USA/IL-QDX-248/2020|EPI ISL 498722|B.1.370|USA|2020-04-29	North America|hCoV-19/USA/VA-DCLS-0891/2020|EPI ISL 516678|B.1|USA|2020-05-12	0.0004030005	North America
North America|hCoV-19/USA/UT-02895/2020|EPI ISL 513686|B.1.5|USA|2020-04-29	North America|hCoV-19/USA/VA-DCLS-0891/2020|EPI ISL 516678|B.1|USA|2020-05-12	0.0002350565	North America
North America|hCoV-19/USA/LA-EVTL067/2020|EPI ISL 451228|B.1.265|USA|2020-04-29	North America|hCoV-19/USA/VA-DCLS-0891/2020|EPI ISL 516678|B.1|USA|2020-05-12	0.0001343037	North America
North America|hCoV-19/USA/CO-CSU-D1050-1/2020|EPI ISL 527426|B.1.5|USA|2020-04-29	North America|hCoV-19/USA/VA-DCLS-0891/2020|EPI ISL 516678|B.1|USA|2020-05-12	0.0002350745	North America
North America|hCoV-19/USA/CA-ALSR-1279/2020|EPI ISL 494476|B.1.5|USA|2020-04-30	North America|hCoV-19/USA/VA-DCLS-0891/2020|EPI ISL 516678|B.1|USA|2020-05-12	0.0003694497	North America
North America|hCoV-19/USA/NM-QDX-211/2020|EPI ISL 494534|B.1.5|USA|2020-04-30	North America|hCoV-19/USA/VA-DCLS-0891/2020|EPI ISL 516678|B.1|USA|2020-05-12	0.0002350637	North America
North America|hCoV-19/USA/CA-CZB-1113/2020|EPI ISL 444071|B.1.3|USA|2020-04-30	North America|hCoV-19/USA/VA-DCLS-0891/2020|EPI ISL 516678|B.1|USA|2020-05-12	0.0002014791	North America
North America|hCoV-19/USA/TX-HMH-1468/2020|EPI ISL 542740|B.1|USA|2020-04-30	North America|hCoV-19/USA/VA-DCLS-0891/2020|EPI ISL 516678|B.1|USA|2020-05-12	0.0002686663	North America
North America|hCoV-19/USA/TX-HMH-2305/2020|EPI ISL 545235|B.1|USA|2020-04-30	North America|hCoV-19/USA/VA-DCLS-0891/2020|EPI ISL 516678|B.1|USA|2020-05-12	0.0001678830	North America
North America|hCoV-19/USA/FL-BPHL-0246/2020|EPI ISL 480897|B.1.370|USA|2020-05-01	North America|hCoV-19/USA/VA-DCLS-0891/2020|EPI ISL 516678|B.1|USA|2020-05-12	0.0002686496	North America
North America|hCoV-19/USA/MN-MDH-1606/2020|EPI ISL 530202|B.1|USA|2020-05-01	North America|hCoV-19/USA/VA-DCLS-0891/2020|EPI ISL 516678|B.1|USA|2020-05-12	0.0002014698	North America
North America|hCoV-19/USA/LA-EVTL049/2020|EPI ISL 451210|B.1.265|USA|2020-05-01	North America|hCoV-19/USA/VA-DCLS-0891/2020|EPI ISL 516678|B.1|USA|2020-05-12	0.0001678830	North America
North America|hCoV-19/USA/CA-ALSR-1289/2020|EPI ISL 494482|B.1.5|USA|2020-05-01	North America|hCoV-19/USA/VA-DCLS-0891/2020|EPI ISL 516678|B.1|USA|2020-05-12	0.0002350637	North America
North America|hCoV-19/USA/LA-EVTL048/2020|EPI ISL 451209|B.1.265|USA|2020-05-01	North America|hCoV-19/USA/VA-DCLS-0891/2020|EPI ISL 516678|B.1|USA|2020-05-12	0.0001343037	North America
North America|hCoV-19/USA/TX-HMH-1435/2020|EPI ISL 542722|B.1.1|USA|2020-05-02	North America|hCoV-19/USA/VA-DCLS-0891/2020|EPI ISL 516678|B.1|USA|2020-05-12	0.0003358668	North America
North America|hCoV-19/USA/MN-CDC-6265/2020|EPI ISL 527688|B.1|USA|2020-05-02	North America|hCoV-19/USA/VA-DCLS-0891/2020|EPI ISL 516678|B.1|USA|2020-05-12	0.0002014698	North America
North America|hCoV-19/USA/TX-HMH-1441/2020|EPI ISL 542725|B.1|USA|2020-05-02	North America|hCoV-19/USA/VA-DCLS-0891/2020|EPI ISL 516678|B.1|USA|2020-05-12	0.0000671491	North America
North America|hCoV-19/USA/OR-PROV-137/2020|EPI ISL 482399|B.1|USA|2020-05-02	North America|hCoV-19/USA/VA-DCLS-0891/2020|EPI ISL 516678|B.1|USA|2020-05-12	0.0001678985	North America
North America|hCoV-19/USA/NV-NSPHL-A0145/2020|EPI ISL 515410|B.1|USA|2020-05-02	North America|hCoV-19/USA/VA-DCLS-0891/2020|EPI ISL 516678|B.1|USA|2020-05-12	0.0001007257	North America
North America|hCoV-19/USA/NV-NSPHL-A0147/2020|EPI ISL 515412|B.1|USA|2020-05-03	North America|hCoV-19/USA/VA-DCLS-0891/2020|EPI ISL 516678|B.1|USA|2020-05-12	0.0003694498	North America
North America|hCoV-19/USA/CA-ALSR-1580/2020|EPI ISL 494669|B.1|USA|2020-05-03	North America|hCoV-19/USA/VA-DCLS-0891/2020|EPI ISL 516678|B.1|USA|2020-05-12	0.0003022509	North America
North America|hCoV-19/USA/CA-ALSR-0753-IPL/2020|EPI ISL 483333|B.1.5|USA|2020-05-03	North America|hCoV-19/USA/VA-DCLS-0891/2020|EPI ISL 516678|B.1|USA|2020-05-12	0.0002014791	North America
North America|hCoV-19/USA/NE-11343/2020|EPI ISL 475209|B.1|USA|2020-05-03	North America|hCoV-19/USA/VA-DCLS-0891/2020|EPI ISL 516678|B.1|USA|2020-05-12	0.0003022600	North America
North America|hCoV-19/USA/VA-CDC-8005/2020|EPI ISL 540435|B.1.3|USA|2020-05-03	North America|hCoV-19/USA/VA-DCLS-0891/2020|EPI ISL 516678|B.1|USA|2020-05-12	0.0002350637	North America
North America|hCoV-19/USA/TX-HMH-2054/2020|EPI ISL 545090|B.1|USA|2020-05-04	North America|hCoV-19/USA/VA-DCLS-0891/2020|EPI ISL 516678|B.1|USA|2020-05-12	0.0001678958	North America
North America|hCoV-19/USA/WA-S1124/2020|EPI ISL 463614|B.1.124|USA|2020-05-04	North America|hCoV-19/USA/VA-DCLS-0891/2020|EPI ISL 516678|B.1|USA|2020-05-12	0.0003022321	North America
North America|hCoV-19/USA/CA-ALSR-0530-SAN/2020|EPI ISL 483204|B.1|USA|2020-05-04	North America|hCoV-19/USA/VA-DCLS-0891/2020|EPI ISL 516678|B.1|USA|2020-05-12	0.0001343099	North America
North America|hCoV-19/USA/MN-CDC-6508/2020|EPI ISL 527714|B.1|USA|2020-05-04	North America|hCoV-19/USA/VA-DCLS-0891/2020|EPI ISL 516678|B.1|USA|2020-05-12	0.0001007304	North America
North America|hCoV-19/USA/CA-ALSR-1268/2020|EPI ISL 494468|B.1|USA|2020-05-04	North America|hCoV-19/USA/VA-DCLS-0891/2020|EPI ISL 516678|B.1|USA|2020-05-12	0.0003694439	North America
North America|hCoV-19/USA/CA-ALSR-1410/2020|EPI ISL 494586|B.1|USA|2020-05-05	North America|hCoV-19/USA/VA-DCLS-0891/2020|EPI ISL 516678|B.1|USA|2020-05-12	0.0002686577	North America
North America|hCoV-19/USA/WA-S1148/2020|EPI ISL 463638|B.1.124|USA|2020-05-05	North America|hCoV-19/USA/VA-DCLS-0891/2020|EPI ISL 516678|B.1|USA|2020-05-12	0.0003358304	North America
North America|hCoV-19/USA/VA-DCLS-0462/2020|EPI ISL 477671|B.1|USA|2020-05-05	North America|hCoV-19/USA/VA-DCLS-0891/2020|EPI ISL 516678|B.1|USA|2020-05-12	0.0001343099	North America
North America|hCoV-19/USA/SC-DHEC-0180/2020|EPI ISL 529186|B.1.370|USA|2020-05-05	North America|hCoV-19/USA/VA-DCLS-0891/2020|EPI ISL 516678|B.1|USA|2020-05-12	0.0002686290	North America
North America|hCoV-19/USA/VA-DCLS-0451/2020|EPI ISL 477664|B.1|USA|2020-05-05	North America|hCoV-19/USA/VA-DCLS-0891/2020|EPI ISL 516678|B.1|USA|2020-05-12	0.0003022789	North America
North America|hCoV-19/USA/UT-CDC-9782/2020|EPI ISL 509709|B.1|USA|2020-05-06	North America|hCoV-19/USA/VA-DCLS-0891/2020|EPI ISL 516678|B.1|USA|2020-05-12	0.0003022277	North America
North America|hCoV-19/USA/VA-DCLS-0466/2020|EPI ISL 477672|B.1.9|USA|2020-05-06	North America|hCoV-19/USA/VA-DCLS-0891/2020|EPI ISL 516678|B.1|USA|2020-05-12	0.0003358154	North America
North America|hCoV-19/USA/WA-S1184/2020|EPI ISL 463674|B.1|USA|2020-05-06	North America|hCoV-19/USA/VA-DCLS-0891/2020|EPI ISL 516678|B.1|USA|2020-05-12	0.0001678908	North America
North America|hCoV-19/USA/VA-DCLS-0469/2020|EPI ISL 526777|B.1|USA|2020-05-06	North America|hCoV-19/USA/VA-DCLS-0891/2020|EPI ISL 516678|B.1|USA|2020-05-12	0.0001007257	North America
North America|hCoV-19/USA/VA-DCLS-0468/2020|EPI ISL 526776|B.1.9|USA|2020-05-06	North America|hCoV-19/USA/VA-DCLS-0891/2020|EPI ISL 516678|B.1|USA|2020-05-12	0.0004029947	North America
North America|hCoV-19/USA/LA-EVTL119/2020|EPI ISL 451280|B.1.265|USA|2020-05-07	North America|hCoV-19/USA/VA-DCLS-0891/2020|EPI ISL 516678|B.1|USA|2020-05-12	0.0002014636	North America
North America|hCoV-19/USA/WI-UW-842/2020|EPI ISL 509849|B.1|USA|2020-05-07	North America|hCoV-19/USA/VA-DCLS-0891/2020|EPI ISL 516678|B.1|USA|2020-05-12	0.0002687227	North America
North America|hCoV-19/USA/CA-ALSR-1390/2020|EPI ISL 494579|B.1.5|USA|2020-05-07	North America|hCoV-19/USA/VA-DCLS-0891/2020|EPI ISL 516678|B.1|USA|2020-05-12	0.0002350745	North America
North America|hCoV-19/USA/TX-HMH-2040/2020|EPI ISL 545079|B.1|USA|2020-05-07	North America|hCoV-19/USA/VA-DCLS-0891/2020|EPI ISL 516678|B.1|USA|2020-05-12	0.0001343037	North America
North America|hCoV-19/USA/FL-BPHL-1468/2020|EPI ISL 549250|B.1.1|USA|2020-05-08	North America|hCoV-19/USA/VA-DCLS-0891/2020|EPI ISL 516678|B.1|USA|2020-05-12	0.0002686826	North America
North America|hCoV-19/USA/LA-EVTL098/2020|EPI ISL 451259|B.1.265|USA|2020-05-08	North America|hCoV-19/USA/VA-DCLS-0891/2020|EPI ISL 516678|B.1|USA|2020-05-12	0.0001678830	North America
North America|hCoV-19/USA/LA-EVTL081/2020|EPI ISL 451242|B.1.370|USA|2020-05-08	North America|hCoV-19/USA/VA-DCLS-0891/2020|EPI ISL 516678|B.1|USA|2020-05-12	0.0002350565	North America
North America|hCoV-19/USA/MN-MDH-1636/2020|EPI ISL 539830|B.1|USA|2020-05-08	North America|hCoV-19/USA/VA-DCLS-0891/2020|EPI ISL 516678|B.1|USA|2020-05-12	0.0002014916	North America
North America|hCoV-19/USA/OR-PROV-168/2020|EPI ISL 482419|B.54|USA|2020-05-08	North America|hCoV-19/USA/VA-DCLS-0891/2020|EPI ISL 516678|B.1|USA|2020-05-12	0.0004030564	North America
North America|hCoV-19/USA/TX-HMH-2081/2020|EPI ISL 545110|B.1.265|USA|2020-05-09	North America|hCoV-19/USA/VA-DCLS-0891/2020|EPI ISL 516678|B.1|USA|2020-05-12	0.0001678830	North America
North America|hCoV-19/USA/CA-CZB-1499/2020|EPI ISL 468448|B.1|USA|2020-05-09	North America|hCoV-19/USA/VA-DCLS-0891/2020|EPI ISL 516678|B.1|USA|2020-05-12	0.0001343099	North America
North America|hCoV-19/USA/UT-03305/2020|EPI ISL 493020|B.1.370|USA|2020-05-09	North America|hCoV-19/USA/VA-DCLS-0891/2020|EPI ISL 516678|B.1|USA|2020-05-12	0.0003699001	North America
North America|hCoV-19/USA/TX-HMH-2068/2020|EPI ISL 545101|B.1.1|USA|2020-05-09	North America|hCoV-19/USA/VA-DCLS-0891/2020|EPI ISL 516678|B.1|USA|2020-05-12	0.0002686826	North America
North America|hCoV-19/USA/CA-ALSR-0563-SAN/2020|EPI ISL 483225|B.1.5|USA|2020-05-10	North America|hCoV-19/USA/VA-DCLS-0891/2020|EPI ISL 516678|B.1|USA|2020-05-12	0.0002350637	North America
North America|hCoV-19/USA/NY-NYUMC891/2020|EPI ISL 467384|B.1|USA|2020-05-10	North America|hCoV-19/USA/VA-DCLS-0891/2020|EPI ISL 516678|B.1|USA|2020-05-12	0.0001007257	North America
North America|hCoV-19/USA/WI-GMF-M00001/2020|EPI ISL 455573|B.1.3|USA|2020-05-10	North America|hCoV-19/USA/VA-DCLS-0891/2020|EPI ISL 516678|B.1|USA|2020-05-12	0.0002350528	North America
North America|hCoV-19/USA/AL-SV107V1/2020|EPI ISL 509428|B.1|USA|2020-05-10	North America|hCoV-19/USA/VA-DCLS-0891/2020|EPI ISL 516678|B.1|USA|2020-05-12	0.0003694439	North America
North America|hCoV-19/USA/WA-S1476/2020|EPI ISL 495651|B.1|USA|2020-05-11	North America|hCoV-19/USA/VA-DCLS-0891/2020|EPI ISL 516678|B.1|USA|2020-05-12	0.0003358464	North America
North America|hCoV-19/USA/VA-DCLS-0486/2020|EPI ISL 526793|B.1|USA|2020-05-11	North America|hCoV-19/USA/VA-DCLS-0891/2020|EPI ISL 516678|B.1|USA|2020-05-12	0.0001007257	North America
North America|hCoV-19/USA/TX-HMH-2279/2020|EPI ISL 545221|B.1.1|USA|2020-05-11	North America|hCoV-19/USA/VA-DCLS-0891/2020|EPI ISL 516678|B.1|USA|2020-05-12	0.0003358668	North America
North America|hCoV-19/USA/CA-CZB-1520/2020|EPI ISL 468466|B.1|USA|2020-05-11	North America|hCoV-19/USA/VA-DCLS-0891/2020|EPI ISL 516678|B.1|USA|2020-05-12	0.0001343099	North America
North America|hCoV-19/USA/VA-DCLS-0485/2020|EPI ISL 526792|B.1|USA|2020-05-11	North America|hCoV-19/USA/VA-DCLS-0891/2020|EPI ISL 516678|B.1|USA|2020-05-12	0.0001007304	North America
North America|hCoV-19/USA/OR-PROV-175/2020|EPI ISL 482425|B.1.3|USA|2020-05-12	North America|hCoV-19/USA/VA-DCLS-0891/2020|EPI ISL 516678|B.1|USA|2020-05-12	0.0003694952	North America
North America|hCoV-19/USA/AL-P44e/2020|EPI ISL 509424|B.1.370|USA|2020-05-12	North America|hCoV-19/USA/VA-DCLS-0891/2020|EPI ISL 516678|B.1|USA|2020-05-12	0.0003022557	North America
North America|hCoV-19/USA/WA1/2020|EPI ISL 404895|A|USA|2020-01-19	North America|hCoV-19/USA/WA-S1276/2020|EPI ISL 495726|B.1.1|USA|2020-05-12	0.0004702297	North America
North America|hCoV-19/USA/IL1/2020|EPI ISL 404253|A|USA|2020-01-21	North America|hCoV-19/USA/WA-S1276/2020|EPI ISL 495726|B.1.1|USA|2020-05-12	0.0003695432	North America
North America|hCoV-19/USA/AZ1/2020|EPI ISL 406223|A|USA|2020-01-22	North America|hCoV-19/USA/WA-S1276/2020|EPI ISL 495726|B.1.1|USA|2020-05-12	0.0004366129	North America
North America|hCoV-19/USA/CA2/2020|EPI ISL 406036|B|USA|2020-01-22	North America|hCoV-19/USA/WA-S1276/2020|EPI ISL 495726|B.1.1|USA|2020-05-12	0.0004366533	North America
North America|hCoV-19/Canada/ON ON-VIDO-01-2/2020|EPI ISL 425177|B|Canada|2020-01-23	North America|hCoV-19/USA/WA-S1276/2020|EPI ISL 495726|B.1.1|USA|2020-05-12	0.0004366463	North America
North America|hCoV-19/Canada/ON VIDO-01/2020|EPI ISL 413015|B|Canada|2020-01-23	North America|hCoV-19/USA/WA-S1276/2020|EPI ISL 495726|B.1.1|USA|2020-05-12	0.0004703862	North America
North America|hCoV-19/USA/CA-CDC-1/2020|EPI ISL 406034|A|USA|2020-01-23	North America|hCoV-19/USA/WA-S1276/2020|EPI ISL 495726|B.1.1|USA|2020-05-12	0.0006047042	North America
North America|hCoV-19/USA/WA1-A12/2020|EPI ISL 407214|A|USA|2020-01-25	North America|hCoV-19/USA/WA-S1276/2020|EPI ISL 495726|B.1.1|USA|2020-05-12	0.0004702297	North America
North America|hCoV-19/USA/CA-CDC-6/2020|EPI ISL 410044|B|USA|2020-01-27	North America|hCoV-19/USA/WA-S1276/2020|EPI ISL 495726|B.1.1|USA|2020-05-12	0.0003697419	North America
North America|hCoV-19/USA/CA-CDC-5/2020|EPI ISL 408010|B|USA|2020-01-29	North America|hCoV-19/USA/WA-S1276/2020|EPI ISL 495726|B.1.1|USA|2020-05-12	0.0004366331	North America
North America|hCoV-19/USA/CA-CDC-3/2020|EPI ISL 408008|B|USA|2020-01-29	North America|hCoV-19/USA/WA-S1276/2020|EPI ISL 495726|B.1.1|USA|2020-05-12	0.0004702582	North America
North America|hCoV-19/USA/MA1/2020|EPI ISL 409067|B|USA|2020-01-29	North America|hCoV-19/USA/WA-S1276/2020|EPI ISL 495726|B.1.1|USA|2020-05-12	0.0005038833	North America
North America|hCoV-19/USA/WI1/2020|EPI ISL 408670|B|USA|2020-01-31	North America|hCoV-19/USA/WA-S1276/2020|EPI ISL 495726|B.1.1|USA|2020-05-12	0.0004030784	North America
North America|hCoV-19/Canada/ON-PHL-2445/2020|EPI ISL 413014|B|Canada|2020-01	North America|hCoV-19/USA/WA-S1276/2020|EPI ISL 495726|B.1.1|USA|2020-05-12	0.0004366463	North America
North America|hCoV-19/USA/CA-CDC-7/2020|EPI ISL 411954|A|USA|2020-02-06	North America|hCoV-19/USA/WA-S1276/2020|EPI ISL 495726|B.1.1|USA|2020-05-12	0.0005038583	North America
North America|hCoV-19/USA/CA-CDC-8/2020|EPI ISL 411955|B|USA|2020-02-10	North America|hCoV-19/USA/WA-S1276/2020|EPI ISL 495726|B.1.1|USA|2020-05-12	0.0004030500	North America
North America|hCoV-19/USA/TX1/2020|EPI ISL 411956|A|USA|2020-02-11	North America|hCoV-19/USA/WA-S1276/2020|EPI ISL 495726|B.1.1|USA|2020-05-12	0.0006046858	North America
North America|hCoV-19/Canada/BC 37 0-2/2020|EPI ISL 412965|B.4|Canada|2020-02-16	North America|hCoV-19/USA/WA-S1276/2020|EPI ISL 495726|B.1.1|USA|2020-05-12	0.0004745627	North America
North America|hCoV-19/USA/CruiseA-9/2020|EPI ISL 413614|B|USA|2020-02-17	North America|hCoV-19/USA/WA-S1276/2020|EPI ISL 495726|B.1.1|USA|2020-05-12	0.0003358357	North America
North America|hCoV-19/USA/CruiseA-11/2020|EPI ISL 413616|B|USA|2020-02-17	North America|hCoV-19/USA/WA-S1276/2020|EPI ISL 495726|B.1.1|USA|2020-05-12	0.0003694268	North America
North America|hCoV-19/USA/CruiseA-8/2020|EPI ISL 413613|B|USA|2020-02-17	North America|hCoV-19/USA/WA-S1276/2020|EPI ISL 495726|B.1.1|USA|2020-05-12	0.0003694268	North America
North America|hCoV-19/USA/CruiseA-7/2020|EPI ISL 413612|B|USA|2020-02-17	North America|hCoV-19/USA/WA-S1276/2020|EPI ISL 495726|B.1.1|USA|2020-05-12	0.0004366261	North America
North America|hCoV-19/USA/CruiseA-10/2020|EPI ISL 413615|B|USA|2020-02-17	North America|hCoV-19/USA/WA-S1276/2020|EPI ISL 495726|B.1.1|USA|2020-05-12	0.0003694439	North America
North America|hCoV-19/USA/CruiseA-1/2020|EPI ISL 413606|B|USA|2020-02-17	North America|hCoV-19/USA/WA-S1276/2020|EPI ISL 495726|B.1.1|USA|2020-05-12	0.0004030378	North America
North America|hCoV-19/USA/CruiseA-24/2020|EPI ISL 414483|B|USA|2020-02-17	North America|hCoV-19/USA/WA-S1276/2020|EPI ISL 495726|B.1.1|USA|2020-05-12	0.0004367211	North America
North America|hCoV-19/Panama/328723/2020|EPI ISL 496609|A.2|Panama|2020-02-17	North America|hCoV-19/USA/WA-S1276/2020|EPI ISL 495726|B.1.1|USA|2020-05-12	0.0005839503	North America
North America|hCoV-19/USA/CruiseA-3/2020|EPI ISL 413608|B|USA|2020-02-18	North America|hCoV-19/USA/WA-S1276/2020|EPI ISL 495726|B.1.1|USA|2020-05-12	0.0003358354	North America
North America|hCoV-19/USA/CruiseA-2/2020|EPI ISL 413607|B|USA|2020-02-18	North America|hCoV-19/USA/WA-S1276/2020|EPI ISL 495726|B.1.1|USA|2020-05-12	0.0004030378	North America
North America|hCoV-19/USA/CruiseA-23/2020|EPI ISL 414482|B|USA|2020-02-18	North America|hCoV-19/USA/WA-S1276/2020|EPI ISL 495726|B.1.1|USA|2020-05-12	0.0005038913	North America
North America|hCoV-19/USA/CruiseA-13/2020|EPI ISL 413618|B|USA|2020-02-20	North America|hCoV-19/USA/WA-S1276/2020|EPI ISL 495726|B.1.1|USA|2020-05-12	0.0003358357	North America
North America|hCoV-19/USA/CruiseA-12/2020|EPI ISL 413617|B|USA|2020-02-20	North America|hCoV-19/USA/WA-S1276/2020|EPI ISL 495726|B.1.1|USA|2020-05-12	0.0003694268	North America
North America|hCoV-19/Canada/BC 69243/2020|EPI ISL 415577|B.4|Canada|2020-02-20	North America|hCoV-19/USA/WA-S1276/2020|EPI ISL 495726|B.1.1|USA|2020-05-12	0.0005477537	North America
North America|hCoV-19/USA/CruiseA-5/2020|EPI ISL 413610|B|USA|2020-02-21	North America|hCoV-19/USA/WA-S1276/2020|EPI ISL 495726|B.1.1|USA|2020-05-12	0.0003358357	North America
North America|hCoV-19/USA/CruiseA-6/2020|EPI ISL 413611|B|USA|2020-02-21	North America|hCoV-19/USA/WA-S1276/2020|EPI ISL 495726|B.1.1|USA|2020-05-12	0.0004030314	North America
North America|hCoV-19/USA/CruiseA-21/2020|EPI ISL 414480|B|USA|2020-02-21	North America|hCoV-19/USA/WA-S1276/2020|EPI ISL 495726|B.1.1|USA|2020-05-12	0.0004366533	North America
North America|hCoV-19/Panama/328719/2020|EPI ISL 496607|A.2|Panama|2020-02-22	North America|hCoV-19/USA/WA-S1276/2020|EPI ISL 495726|B.1.1|USA|2020-05-12	0.0005817322	North America
North America|hCoV-19/USA/CA-CDC-9/2020|EPI ISL 412862|B|USA|2020-02-23	North America|hCoV-19/USA/WA-S1276/2020|EPI ISL 495726|B.1.1|USA|2020-05-12	0.0004030375	North America
North America|hCoV-19/USA/CruiseA-17/2020|EPI ISL 413622|B|USA|2020-02-24	North America|hCoV-19/USA/WA-S1276/2020|EPI ISL 495726|B.1.1|USA|2020-05-12	0.0004030565	North America
North America|hCoV-19/USA/CruiseA-18/2020|EPI ISL 413623|B|USA|2020-02-24	North America|hCoV-19/USA/WA-S1276/2020|EPI ISL 495726|B.1.1|USA|2020-05-12	0.0003696301	North America
North America|hCoV-19/USA/CruiseA-26/2020|EPI ISL 414485|B|USA|2020-02-24	North America|hCoV-19/USA/WA-S1276/2020|EPI ISL 495726|B.1.1|USA|2020-05-12	0.0003694876	North America
North America|hCoV-19/USA/CruiseA-14/2020|EPI ISL 413619|B|USA|2020-02-25	North America|hCoV-19/USA/WA-S1276/2020|EPI ISL 495726|B.1.1|USA|2020-05-12	0.0004702080	North America
North America|hCoV-19/USA/CA-CDC-2602/2020|EPI ISL 419554|B|USA|2020-02-26	North America|hCoV-19/USA/WA-S1276/2020|EPI ISL 495726|B.1.1|USA|2020-05-12	0.0004030564	North America
North America|hCoV-19/Canada/ON SHSC-01/2020|EPI ISL 450747|B.4|Canada|2020-02-26	North America|hCoV-19/USA/WA-S1276/2020|EPI ISL 495726|B.1.1|USA|2020-05-12	0.0004413611	North America
North America|hCoV-19/USA/OR 2656/2020|EPI ISL 419558|B|USA|2020-02-27	North America|hCoV-19/USA/WA-S1276/2020|EPI ISL 495726|B.1.1|USA|2020-05-12	0.0004030376	North America
North America|hCoV-19/Mexico/CMX-InDRE-01/2020|EPI ISL 412972|B.1.1|Mexico|2020-02-27	North America|hCoV-19/USA/WA-S1276/2020|EPI ISL 495726|B.1.1|USA|2020-05-12	0.0001343058	North America
North America|hCoV-19/USA/CA-CDPH-UC2/2020|EPI ISL 413558|B|USA|2020-02-27	North America|hCoV-19/USA/WA-S1276/2020|EPI ISL 495726|B.1.1|USA|2020-05-12	0.0005375378	North America
North America|hCoV-19/USA/CA-CDPH-UC3/2020|EPI ISL 413559|B|USA|2020-02-27	North America|hCoV-19/USA/WA-S1276/2020|EPI ISL 495726|B.1.1|USA|2020-05-12	0.0004366918	North America
North America|hCoV-19/USA/CA-CDPH017/2020|EPI ISL 515910|B|USA|2020-02-27	North America|hCoV-19/USA/WA-S1276/2020|EPI ISL 495726|B.1.1|USA|2020-05-12	0.0004368973	North America
North America|hCoV-19/USA/CA-CDPH-UC4/2020|EPI ISL 413561|B|USA|2020-02-27	North America|hCoV-19/USA/WA-S1276/2020|EPI ISL 495726|B.1.1|USA|2020-05-12	0.0004032951	North America
North America|hCoV-19/Canada/BC 13297/2020|EPI ISL 415578|B.4|Canada|2020-02-27	North America|hCoV-19/USA/WA-S1276/2020|EPI ISL 495726|B.1.1|USA|2020-05-12	0.0005427381	North America
North America|hCoV-19/Mexico/CMX-InDRE-07/2020|EPI ISL 452139|B.1.1|Mexico|2020-02-28	North America|hCoV-19/USA/WA-S1276/2020|EPI ISL 495726|B.1.1|USA|2020-05-12	0.0001343058	North America
North America|hCoV-19/USA/FL 5125/2020|EPI ISL 419559|B.1.1|USA|2020-02-28	North America|hCoV-19/USA/WA-S1276/2020|EPI ISL 495726|B.1.1|USA|2020-05-12	0.0001678857	North America
North America|hCoV-19/USA/RI 0520/2020|EPI ISL 419553|B.1.5|USA|2020-02-28	North America|hCoV-19/USA/WA-S1276/2020|EPI ISL 495726|B.1.1|USA|2020-05-12	0.0003358513	North America
North America|hCoV-19/USA/CA-UCLA-260/2020|EPI ISL 537558|B.4|USA|2020-02-28	North America|hCoV-19/USA/WA-S1276/2020|EPI ISL 495726|B.1.1|USA|2020-05-12	0.0005038664	North America
North America|hCoV-19/Panama/328709/2020|EPI ISL 496605|A.2|Panama|2020-02-28	North America|hCoV-19/USA/WA-S1276/2020|EPI ISL 495726|B.1.1|USA|2020-05-12	0.0006165423	North America
North America|hCoV-19/USA/CA-CDPH016/2020|EPI ISL 515909|B|USA|2020-02-28	North America|hCoV-19/USA/WA-S1276/2020|EPI ISL 495726|B.1.1|USA|2020-05-12	0.0004036477	North America
North America|hCoV-19/Canada/BC 17397/2020|EPI ISL 415580|B.4|Canada|2020-02-28	North America|hCoV-19/USA/WA-S1276/2020|EPI ISL 495726|B.1.1|USA|2020-05-12	0.0005426739	North America
North America|hCoV-19/USA/CA-SCCPHD-UC102/2020|EPI ISL 435581|B|USA|2020-02-28	North America|hCoV-19/USA/WA-S1276/2020|EPI ISL 495726|B.1.1|USA|2020-05-12	0.0004448578	North America
North America|hCoV-19/USA/CA-SCCPHD-UC103/2020|EPI ISL 435582|B|USA|2020-02-28	North America|hCoV-19/USA/WA-S1276/2020|EPI ISL 495726|B.1.1|USA|2020-05-12	0.0004108263	North America
North America|hCoV-19/USA/GA 2741/2020|EPI ISL 419556|B.1.1|USA|2020-02-29	North America|hCoV-19/USA/WA-S1276/2020|EPI ISL 495726|B.1.1|USA|2020-05-12	0.0001678934	North America
North America|hCoV-19/USA/NY-Wadsworth-10131-01/2020|EPI ISL 525575|B.4|USA|2020-02-29	North America|hCoV-19/USA/WA-S1276/2020|EPI ISL 495726|B.1.1|USA|2020-05-12	0.0006047129	North America
North America|hCoV-19/USA/NH 0004/2020|EPI ISL 420791|B.1.356|USA|2020-02-29	North America|hCoV-19/USA/WA-S1276/2020|EPI ISL 495726|B.1.1|USA|2020-05-12	0.0003694498	North America
North America|hCoV-19/USA/CA-SCCPHD-UC104/2020|EPI ISL 435583|B.1.255|USA|2020-02-29	North America|hCoV-19/USA/WA-S1276/2020|EPI ISL 495726|B.1.1|USA|2020-05-12	0.0003023461	North America
North America|hCoV-19/USA/CA-SCCPHD-UC108/2020|EPI ISL 435587|B|USA|2020-02-29	North America|hCoV-19/USA/WA-S1276/2020|EPI ISL 495726|B.1.1|USA|2020-05-12	0.0004371379	North America
North America|hCoV-19/USA/NY1-PV08001/2020|EPI ISL 414476|B.4|USA|2020-02-29	North America|hCoV-19/USA/WA-S1276/2020|EPI ISL 495726|B.1.1|USA|2020-05-12	0.0005720095	North America
North America|hCoV-19/USA/TX 2039/2020|EPI ISL 420796|B|USA|2020-02-29	North America|hCoV-19/USA/WA-S1276/2020|EPI ISL 495726|B.1.1|USA|2020-05-12	0.0004031546	North America
North America|hCoV-19/USA/CA-SCCPHD-UC14/2020|EPI ISL 417318|B|USA|2020-02-29	North America|hCoV-19/USA/WA-S1276/2020|EPI ISL 495726|B.1.1|USA|2020-05-12	0.0003708813	North America
North America|hCoV-19/USA/CA-SCCPHD-UC105/2020|EPI ISL 435584|B.1.255|USA|2020-02-29	North America|hCoV-19/USA/WA-S1276/2020|EPI ISL 495726|B.1.1|USA|2020-05-12	0.0003124994	North America
North America|hCoV-19/Canada/ON-PHL-5472/2020|EPI ISL 418325|B.4|Canada|2020-02	North America|hCoV-19/USA/WA-S1276/2020|EPI ISL 495726|B.1.1|USA|2020-05-12	0.0004703690	North America
North America|hCoV-19/Canada/BC 25367465/2020|EPI ISL 463220|B.1.5|Canada|2020-02	North America|hCoV-19/USA/WA-S1276/2020|EPI ISL 495726|B.1.1|USA|2020-05-12	0.0003358513	North America
North America|hCoV-19/Canada/ON-PHL-8751/2020|EPI ISL 418345|B.1.255|Canada|2020-02	North America|hCoV-19/USA/WA-S1276/2020|EPI ISL 495726|B.1.1|USA|2020-05-12	0.0003022649	North America
North America|hCoV-19/Canada/ON-PHL-2259/2020|EPI ISL 418344|B.1.255|Canada|2020-02	North America|hCoV-19/USA/WA-S1276/2020|EPI ISL 495726|B.1.1|USA|2020-05-12	0.0003024681	North America
North America|hCoV-19/Canada/ON-PHL-2273/2020|EPI ISL 418383|B.4|Canada|2020-02	North America|hCoV-19/USA/WA-S1276/2020|EPI ISL 495726|B.1.1|USA|2020-05-12	0.0005748570	North America
North America|hCoV-19/Canada/ON-PHL-2294/2020|EPI ISL 418384|B.4|Canada|2020-02	North America|hCoV-19/USA/WA-S1276/2020|EPI ISL 495726|B.1.1|USA|2020-05-12	0.0005170440	North America
North America|hCoV-19/USA/RI 0556/2020|EPI ISL 420795|B.1|USA|2020-03-01	North America|hCoV-19/USA/WA-S1276/2020|EPI ISL 495726|B.1.1|USA|2020-05-12	0.0003022599	North America
North America|hCoV-19/Belize/CDC-6846/2020|EPI ISL 509712|B.1.1|Belize|2020-03-01	North America|hCoV-19/USA/WA-S1276/2020|EPI ISL 495726|B.1.1|USA|2020-05-12	0.0002014762	North America
North America|hCoV-19/Canada/BC 02421/2020|EPI ISL 415581|B.4|Canada|2020-03-01	North America|hCoV-19/USA/WA-S1276/2020|EPI ISL 495726|B.1.1|USA|2020-05-12	0.0004702440	North America
North America|hCoV-19/Canada/QC-LSPQ-L00210314/2020|EPI ISL 535716|B.4|Canada|2020-03-01	North America|hCoV-19/USA/WA-S1276/2020|EPI ISL 495726|B.1.1|USA|2020-05-12	0.0006046763	North America
North America|hCoV-19/USA/OR 5430/2020|EPI ISL 420794|B|USA|2020-03-01	North America|hCoV-19/USA/WA-S1276/2020|EPI ISL 495726|B.1.1|USA|2020-05-12	0.0004030378	North America
North America|hCoV-19/USA/NY-SURV0144/2020|EPI ISL 436050|B|USA|2020-03-02	North America|hCoV-19/USA/WA-S1276/2020|EPI ISL 495726|B.1.1|USA|2020-05-12	0.0004702658	North America
North America|hCoV-19/USA/NH 0008/2020|EPI ISL 420792|B.1.356|USA|2020-03-02	North America|hCoV-19/USA/WA-S1276/2020|EPI ISL 495726|B.1.1|USA|2020-05-12	0.0003694498	North America
North America|hCoV-19/USA/NY 2929/2020|EPI ISL 420793|B.1|USA|2020-03-02	North America|hCoV-19/USA/WA-S1276/2020|EPI ISL 495726|B.1.1|USA|2020-05-12	0.0003022649	North America
North America|hCoV-19/Canada/BC 41851/2020|EPI ISL 415584|A|Canada|2020-03-02	North America|hCoV-19/USA/WA-S1276/2020|EPI ISL 495726|B.1.1|USA|2020-05-12	0.0005374863	North America
North America|hCoV-19/USA/FL 6318/2020|EPI ISL 420785|B.1.1|USA|2020-03-02	North America|hCoV-19/USA/WA-S1276/2020|EPI ISL 495726|B.1.1|USA|2020-05-12	0.0001343103	North America
North America|hCoV-19/USA/GA 1299/2020|EPI ISL 420787|B.1.1|USA|2020-03-03	North America|hCoV-19/USA/WA-S1276/2020|EPI ISL 495726|B.1.1|USA|2020-05-12	0.0001678934	North America
North America|hCoV-19/USA/NY-Wadsworth-10496-01/2020|EPI ISL 426025|B.1|USA|2020-03-03	North America|hCoV-19/USA/WA-S1276/2020|EPI ISL 495726|B.1.1|USA|2020-05-12	0.0003358566	North America
North America|hCoV-19/Canada/BC 40860/2020|EPI ISL 415583|B|Canada|2020-03-03	North America|hCoV-19/USA/WA-S1276/2020|EPI ISL 495726|B.1.1|USA|2020-05-12	0.0003694438	North America
North America|hCoV-19/USA/NY-Wadsworth-10528-01/2020|EPI ISL 426026|B.1|USA|2020-03-03	North America|hCoV-19/USA/WA-S1276/2020|EPI ISL 495726|B.1.1|USA|2020-05-12	0.0003358722	North America
North America|hCoV-19/USA/NY-Wadsworth-10495-01/2020|EPI ISL 425224|B.1|USA|2020-03-03	North America|hCoV-19/USA/WA-S1276/2020|EPI ISL 495726|B.1.1|USA|2020-05-12	0.0003022649	North America
North America|hCoV-19/USA/NY-Wadsworth-10690-01/2020|EPI ISL 426028|B.1|USA|2020-03-04	North America|hCoV-19/USA/WA-S1276/2020|EPI ISL 495726|B.1.1|USA|2020-05-12	0.0004030815	North America
North America|hCoV-19/USA/NJ 3201/2020|EPI ISL 424901|B.1|USA|2020-03-04	North America|hCoV-19/USA/WA-S1276/2020|EPI ISL 495726|B.1.1|USA|2020-05-12	0.0003694781	North America
North America|hCoV-19/USA/MD 0026/2020|EPI ISL 424869|B.1.255|USA|2020-03-04	North America|hCoV-19/USA/WA-S1276/2020|EPI ISL 495726|B.1.1|USA|2020-05-12	0.0003358722	North America
North America|hCoV-19/USA/MA 9704/2020|EPI ISL 424911|B.1|USA|2020-03-04	North America|hCoV-19/USA/WA-S1276/2020|EPI ISL 495726|B.1.1|USA|2020-05-12	0.0003022649	North America
North America|hCoV-19/USA/NY-Wadsworth-10683-01/2020|EPI ISL 426027|B.40|USA|2020-03-04	North America|hCoV-19/USA/WA-S1276/2020|EPI ISL 495726|B.1.1|USA|2020-05-12	0.0005374683	North America
North America|hCoV-19/Canada/BC 8159203/2020|EPI ISL 418848|A|Canada|2020-03-05	North America|hCoV-19/USA/WA-S1276/2020|EPI ISL 495726|B.1.1|USA|2020-05-12	0.0005038430	North America
North America|hCoV-19/USA/RI 0702/2020|EPI ISL 424887|B.1|USA|2020-03-05	North America|hCoV-19/USA/WA-S1276/2020|EPI ISL 495726|B.1.1|USA|2020-05-12	0.0003022649	North America
North America|hCoV-19/USA/NE 6605/2020|EPI ISL 424874|B.3|USA|2020-03-05	North America|hCoV-19/USA/WA-S1276/2020|EPI ISL 495726|B.1.1|USA|2020-05-12	0.0004702583	North America
North America|hCoV-19/USA/MA 1355/2020|EPI ISL 424913|B|USA|2020-03-05	North America|hCoV-19/USA/WA-S1276/2020|EPI ISL 495726|B.1.1|USA|2020-05-12	0.0004702515	North America
North America|hCoV-19/USA/SC 3572/2020|EPI ISL 424905|B.1|USA|2020-03-05	North America|hCoV-19/USA/WA-S1276/2020|EPI ISL 495726|B.1.1|USA|2020-05-12	0.0003022740	North America
North America|hCoV-19/USA/MA 3672/2020|EPI ISL 424844|B.1|USA|2020-03-06	North America|hCoV-19/USA/WA-S1276/2020|EPI ISL 495726|B.1.1|USA|2020-05-12	0.0003022649	North America
North America|hCoV-19/USA/NY-Wadsworth-11244-01/2020|EPI ISL 525580|B.1|USA|2020-03-06	North America|hCoV-19/USA/WA-S1276/2020|EPI ISL 495726|B.1.1|USA|2020-05-12	0.0003358668	North America
North America|hCoV-19/USA/NY-Wadsworth-11291-01/2020|EPI ISL 426044|B.1|USA|2020-03-06	North America|hCoV-19/USA/WA-S1276/2020|EPI ISL 495726|B.1.1|USA|2020-05-12	0.0003358668	North America
North America|hCoV-19/USA/NY-Wadsworth-11202-01/2020|EPI ISL 426042|B.1|USA|2020-03-06	North America|hCoV-19/USA/WA-S1276/2020|EPI ISL 495726|B.1.1|USA|2020-05-12	0.0003358566	North America
North America|hCoV-19/USA/MA 3653/2020|EPI ISL 424920|B.1|USA|2020-03-06	North America|hCoV-19/USA/WA-S1276/2020|EPI ISL 495726|B.1.1|USA|2020-05-12	0.0003358566	North America
North America|hCoV-19/USA/NY-Wadsworth-11513-01/2020|EPI ISL 525582|B.1|USA|2020-03-07	North America|hCoV-19/USA/WA-S1276/2020|EPI ISL 495726|B.1.1|USA|2020-05-12	0.0003022649	North America
North America|hCoV-19/USA/MA-MGH-00416/2020|EPI ISL 460353|B.1|USA|2020-03-07	North America|hCoV-19/USA/WA-S1276/2020|EPI ISL 495726|B.1.1|USA|2020-05-12	0.0003358566	North America
North America|hCoV-19/Canada/BC 8718874/2020|EPI ISL 418852|A|Canada|2020-03-07	North America|hCoV-19/USA/WA-S1276/2020|EPI ISL 495726|B.1.1|USA|2020-05-12	0.0005038430	North America
North America|hCoV-19/USA/MA-MGH-00417/2020|EPI ISL 460117|B.1|USA|2020-03-07	North America|hCoV-19/USA/WA-S1276/2020|EPI ISL 495726|B.1.1|USA|2020-05-12	0.0003358566	North America
North America|hCoV-19/USA/IN 82003/2020|EPI ISL 426423|B.1|USA|2020-03-08	North America|hCoV-19/USA/WA-S1276/2020|EPI ISL 495726|B.1.1|USA|2020-05-12	0.0003360937	North America
North America|hCoV-19/USA/OH 0023/2020|EPI ISL 424880|B.1|USA|2020-03-08	North America|hCoV-19/USA/WA-S1276/2020|EPI ISL 495726|B.1.1|USA|2020-05-12	0.0003022649	North America
North America|hCoV-19/USA/IA 6394/2020|EPI ISL 424865|B.1|USA|2020-03-08	North America|hCoV-19/USA/WA-S1276/2020|EPI ISL 495726|B.1.1|USA|2020-05-12	0.0002686620	North America
North America|hCoV-19/USA/MA-MGH-00444/2020|EPI ISL 460354|B.1|USA|2020-03-08	North America|hCoV-19/USA/WA-S1276/2020|EPI ISL 495726|B.1.1|USA|2020-05-12	0.0003694669	North America
North America|hCoV-19/USA/NY-Wadsworth-11661-01/2020|EPI ISL 529034|B.1|USA|2020-03-08	North America|hCoV-19/USA/WA-S1276/2020|EPI ISL 495726|B.1.1|USA|2020-05-12	0.0003358566	North America
North America|hCoV-19/USA/FL-CDC-2316/2020|EPI ISL 452132|B.1.255|USA|2020-03-09	North America|hCoV-19/USA/WA-S1276/2020|EPI ISL 495726|B.1.1|USA|2020-05-12	0.0003359243	North America
North America|hCoV-19/USA/RI 0882/2020|EPI ISL 426435|B.1.265|USA|2020-03-09	North America|hCoV-19/USA/WA-S1276/2020|EPI ISL 495726|B.1.1|USA|2020-05-12	0.0003358566	North America
North America|hCoV-19/Jamaica/JM-CDC-0869/2020|EPI ISL 450793|B.40|Jamaica|2020-03-09	North America|hCoV-19/USA/WA-S1276/2020|EPI ISL 495726|B.1.1|USA|2020-05-12	0.0005038583	North America
North America|hCoV-19/USA/NY-SURV0444/2020|EPI ISL 436067|B.1|USA|2020-03-09	North America|hCoV-19/USA/WA-S1276/2020|EPI ISL 495726|B.1.1|USA|2020-05-12	0.0003694498	North America
North America|hCoV-19/USA/LA-CDC-0499/2020|EPI ISL 452106|B.1.265|USA|2020-03-10	North America|hCoV-19/USA/WA-S1276/2020|EPI ISL 495726|B.1.1|USA|2020-05-12	0.0003358566	North America
North America|hCoV-19/USA/CA-SCCPHD-UC155/2020|EPI ISL 435634|B|USA|2020-03-10	North America|hCoV-19/USA/WA-S1276/2020|EPI ISL 495726|B.1.1|USA|2020-05-12	0.0004366463	North America
North America|hCoV-19/USA/NY-SURV0863/2020|EPI ISL 436075|B.1|USA|2020-03-10	North America|hCoV-19/USA/WA-S1276/2020|EPI ISL 495726|B.1.1|USA|2020-05-12	0.0003358566	North America
North America|hCoV-19/USA/VA-DCLS-0530/2020|EPI ISL 485832|B.1|USA|2020-03-10	North America|hCoV-19/USA/WA-S1276/2020|EPI ISL 495726|B.1.1|USA|2020-05-12	0.0003358722	North America
North America|hCoV-19/USA/WA-UW122/2020|EPI ISL 416660|B.1|USA|2020-03-10	North America|hCoV-19/USA/WA-S1276/2020|EPI ISL 495726|B.1.1|USA|2020-05-12	0.0003022649	North America
North America|hCoV-19/Jamaica/JM-CDC-0078/2020|EPI ISL 450792|B|Jamaica|2020-03-11	North America|hCoV-19/USA/WA-S1276/2020|EPI ISL 495726|B.1.1|USA|2020-05-12	0.0004702515	North America
North America|hCoV-19/USA/NY-Wadsworth-13245-01/2020|EPI ISL 525599|B.39|USA|2020-03-11	North America|hCoV-19/USA/WA-S1276/2020|EPI ISL 495726|B.1.1|USA|2020-05-12	0.0005710625	North America
North America|hCoV-19/USA/MN-MDH-1274/2020|EPI ISL 482995|B.1.1|USA|2020-03-11	North America|hCoV-19/USA/WA-S1276/2020|EPI ISL 495726|B.1.1|USA|2020-05-12	0.0001678857	North America
North America|hCoV-19/USA/CA-SCCPHD-UC158/2020|EPI ISL 435637|B|USA|2020-03-11	North America|hCoV-19/USA/WA-S1276/2020|EPI ISL 495726|B.1.1|USA|2020-05-12	0.0004702515	North America
North America|hCoV-19/Canada/BC 6404889/2020|EPI ISL 418838|B.1.265|Canada|2020-03-12	North America|hCoV-19/USA/WA-S1276/2020|EPI ISL 495726|B.1.1|USA|2020-05-12	0.0003358566	North America
North America|hCoV-19/USA/CA-SCCPHD-UC162/2020|EPI ISL 435641|B|USA|2020-03-12	North America|hCoV-19/USA/WA-S1276/2020|EPI ISL 495726|B.1.1|USA|2020-05-12	0.0004366533	North America
North America|hCoV-19/USA/NY-WCMP2D04P/2020|EPI ISL 427528|B.1.5|USA|2020-03-12	North America|hCoV-19/USA/WA-S1276/2020|EPI ISL 495726|B.1.1|USA|2020-05-12	0.0002350745	North America
North America|hCoV-19/USA/VA-DCLS-0548/2020|EPI ISL 485849|B.1.1|USA|2020-03-12	North America|hCoV-19/USA/WA-S1276/2020|EPI ISL 495726|B.1.1|USA|2020-05-12	0.0002014669	North America
North America|hCoV-19/USA/VA-DCLS-0554/2020|EPI ISL 485855|B|USA|2020-03-13	North America|hCoV-19/USA/WA-S1276/2020|EPI ISL 495726|B.1.1|USA|2020-05-12	0.0005038430	North America
North America|hCoV-19/USA/CA-QDX-110/2020|EPI ISL 468562|B.1.265|USA|2020-03-13	North America|hCoV-19/USA/WA-S1276/2020|EPI ISL 495726|B.1.1|USA|2020-05-12	0.0003694498	North America
North America|hCoV-19/Canada/BC 9345042/2020|EPI ISL 418856|B.1.5|Canada|2020-03-13	North America|hCoV-19/USA/WA-S1276/2020|EPI ISL 495726|B.1.1|USA|2020-05-12	0.0003022600	North America
North America|hCoV-19/USA/NY-WCMP5F01P/2020|EPI ISL 427540|B.1|USA|2020-03-13	North America|hCoV-19/USA/WA-S1276/2020|EPI ISL 495726|B.1.1|USA|2020-05-12	0.0003694840	North America
North America|hCoV-19/Canada/NS 30/2020|EPI ISL 429812|B.1|Canada|2020-03-14	North America|hCoV-19/USA/WA-S1276/2020|EPI ISL 495726|B.1.1|USA|2020-05-12	0.0003358566	North America
North America|hCoV-19/USA/MA-QDX-68/2020|EPI ISL 467864|B.1|USA|2020-03-14	North America|hCoV-19/USA/WA-S1276/2020|EPI ISL 495726|B.1.1|USA|2020-05-12	0.0003022600	North America
North America|hCoV-19/USA/MN-QDX-967/2020|EPI ISL 571766|B.1.370|USA|2020-03-14	North America|hCoV-19/USA/WA-S1276/2020|EPI ISL 495726|B.1.1|USA|2020-05-12	0.0003694498	North America
North America|hCoV-19/USA/MN-MDH-93/2020|EPI ISL 460074|B.1.1|USA|2020-03-14	North America|hCoV-19/USA/WA-S1276/2020|EPI ISL 495726|B.1.1|USA|2020-05-12	0.0002014669	North America
North America|hCoV-19/USA/AZ-TG268917/2020|EPI ISL 426519|B.1|USA|2020-03-14	North America|hCoV-19/USA/WA-S1276/2020|EPI ISL 495726|B.1.1|USA|2020-05-12	0.0003358566	North America
North America|hCoV-19/USA/NY-WCMP10A02P/2020|EPI ISL 427553|B.1.3|USA|2020-03-15	North America|hCoV-19/USA/WA-S1276/2020|EPI ISL 495726|B.1.1|USA|2020-05-12	0.0004702515	North America
North America|hCoV-19/USA/MN-QDX-1024/2020|EPI ISL 571750|B.1.265|USA|2020-03-15	North America|hCoV-19/USA/WA-S1276/2020|EPI ISL 495726|B.1.1|USA|2020-05-12	0.0004030442	North America
North America|hCoV-19/Mexico/CMX-INER-04/2020|EPI ISL 424626|B.1.201|Mexico|2020-03-15	North America|hCoV-19/USA/WA-S1276/2020|EPI ISL 495726|B.1.1|USA|2020-05-12	0.0003358566	North America
North America|hCoV-19/USA/CA-QDX-33/2020|EPI ISL 467827|B.6|USA|2020-03-15	North America|hCoV-19/USA/WA-S1276/2020|EPI ISL 495726|B.1.1|USA|2020-05-12	0.0005038278	North America
North America|hCoV-19/Costa Rica/01/2020|EPI ISL 434533|B.1|Costa Rica|2020-03-16	North America|hCoV-19/USA/WA-S1276/2020|EPI ISL 495726|B.1.1|USA|2020-05-12	0.0003358668	North America
North America|hCoV-19/USA/NY-WCMP11B03P/2020|EPI ISL 427585|B.1.3|USA|2020-03-16	North America|hCoV-19/USA/WA-S1276/2020|EPI ISL 495726|B.1.1|USA|2020-05-12	0.0004366665	North America
North America|hCoV-19/USA/MN-MDH-97/2020|EPI ISL 460077|B.1|USA|2020-03-16	North America|hCoV-19/USA/WA-S1276/2020|EPI ISL 495726|B.1.1|USA|2020-05-12	0.0003358566	North America
North America|hCoV-19/Canada/ON MU-S26/2020|EPI ISL 463975|B.1|Canada|2020-03-16	North America|hCoV-19/USA/WA-S1276/2020|EPI ISL 495726|B.1.1|USA|2020-05-12	0.0003022649	North America
North America|hCoV-19/USA/NY-SURV0183/2020|EPI ISL 436057|B.1|USA|2020-03-17	North America|hCoV-19/USA/WA-S1276/2020|EPI ISL 495726|B.1.1|USA|2020-05-12	0.0003358566	North America
North America|hCoV-19/USA/AZ-TG269848/2020|EPI ISL 426527|B.1.5|USA|2020-03-17	North America|hCoV-19/USA/WA-S1276/2020|EPI ISL 495726|B.1.1|USA|2020-05-12	0.0002686745	North America
North America|hCoV-19/USA/NY-QDX-865/2020|EPI ISL 571672|B.1|USA|2020-03-17	North America|hCoV-19/USA/WA-S1276/2020|EPI ISL 495726|B.1.1|USA|2020-05-12	0.0003358566	North America
North America|hCoV-19/USA/AK-PHL011/2020|EPI ISL 431014|B|USA|2020-03-17	North America|hCoV-19/USA/WA-S1276/2020|EPI ISL 495726|B.1.1|USA|2020-05-12	0.0005374434	North America
North America|hCoV-19/USA/MI-QDX-645/2020|EPI ISL 571370|B.1|USA|2020-03-18	North America|hCoV-19/USA/WA-S1276/2020|EPI ISL 495726|B.1.1|USA|2020-05-12	0.0003358566	North America
North America|hCoV-19/USA/NY-NYUMC43/2020|EPI ISL 419704|B.1|USA|2020-03-18	North America|hCoV-19/USA/WA-S1276/2020|EPI ISL 495726|B.1.1|USA|2020-05-12	0.0003694498	North America
North America|hCoV-19/USA/MI-QDX-638/2020|EPI ISL 571363|B.1|USA|2020-03-18	North America|hCoV-19/USA/WA-S1276/2020|EPI ISL 495726|B.1.1|USA|2020-05-12	0.0003694498	North America
North America|hCoV-19/USA/NY-NYUMC223/2020|EPI ISL 427518|B.1|USA|2020-03-18	North America|hCoV-19/USA/WA-S1276/2020|EPI ISL 495726|B.1.1|USA|2020-05-12	0.0003358722	North America
North America|hCoV-19/USA/AK-PHL013/2020|EPI ISL 431015|B.1|USA|2020-03-19	North America|hCoV-19/USA/WA-S1276/2020|EPI ISL 495726|B.1.1|USA|2020-05-12	0.0002686620	North America
North America|hCoV-19/USA/WI-UW-172/2020|EPI ISL 428268|B|USA|2020-03-19	North America|hCoV-19/USA/WA-S1276/2020|EPI ISL 495726|B.1.1|USA|2020-05-12	0.0004366533	North America
North America|hCoV-19/USA/IL-QDX-1108/2020|EPI ISL 571846|B.1.1|USA|2020-03-19	North America|hCoV-19/USA/WA-S1276/2020|EPI ISL 495726|B.1.1|USA|2020-05-12	0.0001678857	North America
North America|hCoV-19/USA/ID-QDX-1094/2020|EPI ISL 571835|B.1.370|USA|2020-03-19	North America|hCoV-19/USA/WA-S1276/2020|EPI ISL 495726|B.1.1|USA|2020-05-12	0.0004030442	North America
North America|hCoV-19/USA/MN-MDH-1281/2020|EPI ISL 483002|B.1.1.10|USA|2020-03-19	North America|hCoV-19/USA/WA-S1276/2020|EPI ISL 495726|B.1.1|USA|2020-05-12	0.0003022417	North America
North America|hCoV-19/USA/WA-UW-1688/2020|EPI ISL 424192|B|USA|2020-03-20	North America|hCoV-19/USA/WA-S1276/2020|EPI ISL 495726|B.1.1|USA|2020-05-12	0.0004366771	North America
North America|hCoV-19/Canada/QC-LSPQ-L00228954/2020|EPI ISL 535882|B.4|Canada|2020-03-20	North America|hCoV-19/USA/WA-S1276/2020|EPI ISL 495726|B.1.1|USA|2020-05-12	0.0006383505	North America
North America|hCoV-19/USA/MI-QDX-710/2020|EPI ISL 571443|B.1|USA|2020-03-20	North America|hCoV-19/USA/WA-S1276/2020|EPI ISL 495726|B.1.1|USA|2020-05-12	0.0003358566	North America
North America|hCoV-19/USA/ID-UW-1925/2020|EPI ISL 424321|B.1.370|USA|2020-03-20	North America|hCoV-19/USA/WA-S1276/2020|EPI ISL 495726|B.1.1|USA|2020-05-12	0.0003694498	North America
North America|hCoV-19/USA/NY-NYUMC687/2020|EPI ISL 451402|B.1|USA|2020-03-21	North America|hCoV-19/USA/WA-S1276/2020|EPI ISL 495726|B.1.1|USA|2020-05-12	0.0003694498	North America
North America|hCoV-19/USA/IL-NM0125/2020|EPI ISL 444607|B.1|USA|2020-03-21	North America|hCoV-19/USA/WA-S1276/2020|EPI ISL 495726|B.1.1|USA|2020-05-12	0.0003022509	North America
North America|hCoV-19/USA/MI-QDX-299/2020|EPI ISL 571043|B.1|USA|2020-03-21	North America|hCoV-19/USA/WA-S1276/2020|EPI ISL 495726|B.1.1|USA|2020-05-12	0.0003694669	North America
North America|hCoV-19/USA/TX-HMH0140/2020|EPI ISL 434839|B.1.370|USA|2020-03-21	North America|hCoV-19/USA/WA-S1276/2020|EPI ISL 495726|B.1.1|USA|2020-05-12	0.0003694498	North America
North America|hCoV-19/Canada/QC-LSPQ-L00231296/2020|EPI ISL 535952|B.1|Canada|2020-03-22	North America|hCoV-19/USA/WA-S1276/2020|EPI ISL 495726|B.1.1|USA|2020-05-12	0.0004030629	North America
North America|hCoV-19/USA/FL-QDX-912/2020|EPI ISL 571596|B.1|USA|2020-03-22	North America|hCoV-19/USA/WA-S1276/2020|EPI ISL 495726|B.1.1|USA|2020-05-12	0.0003022600	North America
North America|hCoV-19/Canada/QC-LSPQ-L00232064/2020|EPI ISL 535971|B|Canada|2020-03-22	North America|hCoV-19/USA/WA-S1276/2020|EPI ISL 495726|B.1.1|USA|2020-05-12	0.0004702515	North America
North America|hCoV-19/USA/MI-QDX-317/2020|EPI ISL 571061|B.1|USA|2020-03-22	North America|hCoV-19/USA/WA-S1276/2020|EPI ISL 495726|B.1.1|USA|2020-05-12	0.0003358566	North America
North America|hCoV-19/USA/NY-QDX-798/2020|EPI ISL 571550|B.1.370|USA|2020-03-22	North America|hCoV-19/USA/WA-S1276/2020|EPI ISL 495726|B.1.1|USA|2020-05-12	0.0003694498	North America
North America|hCoV-19/USA/MI-QDX-491/2020|EPI ISL 571225|B.1|USA|2020-03-23	North America|hCoV-19/USA/WA-S1276/2020|EPI ISL 495726|B.1.1|USA|2020-05-12	0.0003694669	North America
North America|hCoV-19/USA/FL-BPHL-0693/2020|EPI ISL 509751|B.1|USA|2020-03-23	North America|hCoV-19/USA/WA-S1276/2020|EPI ISL 495726|B.1.1|USA|2020-05-12	0.0004030442	North America
North America|hCoV-19/USA/MI-QDX-358/2020|EPI ISL 571101|B.1|USA|2020-03-23	North America|hCoV-19/USA/WA-S1276/2020|EPI ISL 495726|B.1.1|USA|2020-05-12	0.0003358668	North America
North America|hCoV-19/USA/CA-QDX-939/2020|EPI ISL 571584|B.1|USA|2020-03-23	North America|hCoV-19/USA/WA-S1276/2020|EPI ISL 495726|B.1.1|USA|2020-05-12	0.0003694498	North America
North America|hCoV-19/USA/MN-MDH-1291/2020|EPI ISL 483011|B.1|USA|2020-03-24	North America|hCoV-19/USA/WA-S1276/2020|EPI ISL 495726|B.1.1|USA|2020-05-12	0.0003358722	North America
North America|hCoV-19/USA/PA-MGSC53-05/2020|EPI ISL 436501|B.1|USA|2020-03-24	North America|hCoV-19/USA/WA-S1276/2020|EPI ISL 495726|B.1.1|USA|2020-05-12	0.0003358566	North America
North America|hCoV-19/USA/MD-HP00037/2020|EPI ISL 434587|B.1|USA|2020-03-24	North America|hCoV-19/USA/WA-S1276/2020|EPI ISL 495726|B.1.1|USA|2020-05-12	0.0003358722	North America
North America|hCoV-19/USA/CA-CZB-59X002/2020|EPI ISL 450484|B|USA|2020-03-24	North America|hCoV-19/USA/WA-S1276/2020|EPI ISL 495726|B.1.1|USA|2020-05-12	0.0004030378	North America
North America|hCoV-19/USA/MI-QDX-502/2020|EPI ISL 571236|B.1|USA|2020-03-24	North America|hCoV-19/USA/WA-S1276/2020|EPI ISL 495726|B.1.1|USA|2020-05-12	0.0003694669	North America
North America|hCoV-19/USA/CA-CSMC19/2020|EPI ISL 475628|B.1|USA|2020-03-25	North America|hCoV-19/USA/WA-S1276/2020|EPI ISL 495726|B.1.1|USA|2020-05-12	0.0003694722	North America
North America|hCoV-19/USA/TX-HMH0371/2020|EPI ISL 434962|B.1.5|USA|2020-03-25	North America|hCoV-19/USA/WA-S1276/2020|EPI ISL 495726|B.1.1|USA|2020-05-12	0.0002686620	North America
North America|hCoV-19/USA/AZ-TG271591/2020|EPI ISL 426536|B.1.265|USA|2020-03-25	North America|hCoV-19/USA/WA-S1276/2020|EPI ISL 495726|B.1.1|USA|2020-05-12	0.0003694498	North America
North America|hCoV-19/USA/OR-PROV-230/2020|EPI ISL 482465|B.1.255|USA|2020-03-25	North America|hCoV-19/USA/WA-S1276/2020|EPI ISL 495726|B.1.1|USA|2020-05-12	0.0003022649	North America
North America|hCoV-19/USA/MI-MDHHS-SC21126/2020|EPI ISL 507902|B.1|USA|2020-03-26	North America|hCoV-19/USA/WA-S1276/2020|EPI ISL 495726|B.1.1|USA|2020-05-12	0.0003694498	North America
North America|hCoV-19/USA/MN-MDH-1451/2020|EPI ISL 514670|B.1|USA|2020-03-26	North America|hCoV-19/USA/WA-S1276/2020|EPI ISL 495726|B.1.1|USA|2020-05-12	0.0003694781	North America
North America|hCoV-19/USA/NY-NYUMC694/2020|EPI ISL 451409|B.1|USA|2020-03-26	North America|hCoV-19/USA/WA-S1276/2020|EPI ISL 495726|B.1.1|USA|2020-05-12	0.0003358722	North America
North America|hCoV-19/USA/NY-Wadsworth-30593-01/2020|EPI ISL 525632|B.1.1|USA|2020-03-26	North America|hCoV-19/USA/WA-S1276/2020|EPI ISL 495726|B.1.1|USA|2020-05-12	0.0002014730	North America
North America|hCoV-19/USA/PA-MGSC38-05/2020|EPI ISL 436486|B.1.255|USA|2020-03-26	North America|hCoV-19/USA/WA-S1276/2020|EPI ISL 495726|B.1.1|USA|2020-05-12	0.0003022649	North America
North America|hCoV-19/USA/MA-MGH-00200/2020|EPI ISL 460410|B.1.255|USA|2020-03-27	North America|hCoV-19/USA/WA-S1276/2020|EPI ISL 495726|B.1.1|USA|2020-05-12	0.0003694781	North America
North America|hCoV-19/Canada/Qc-L00240857/2020|EPI ISL 450306|B.1|Canada|2020-03-27	North America|hCoV-19/USA/WA-S1276/2020|EPI ISL 495726|B.1.1|USA|2020-05-12	0.0004030815	North America
North America|hCoV-19/USA/OR-PROV-038/2020|EPI ISL 482320|B.3|USA|2020-03-27	North America|hCoV-19/USA/WA-S1276/2020|EPI ISL 495726|B.1.1|USA|2020-05-12	0.0005038736	North America
North America|hCoV-19/USA/MA-MGH-00208/2020|EPI ISL 460108|B.1|USA|2020-03-27	North America|hCoV-19/USA/WA-S1276/2020|EPI ISL 495726|B.1.1|USA|2020-05-12	0.0003694780	North America
North America|hCoV-19/Canada/Qc-L00240556/2020|EPI ISL 450302|B.1.147|Canada|2020-03-27	North America|hCoV-19/USA/WA-S1276/2020|EPI ISL 495726|B.1.1|USA|2020-05-12	0.0003022509	North America
North America|hCoV-19/USA/TX-HMH0312/2020|EPI ISL 434928|B.1.265|USA|2020-03-28	North America|hCoV-19/USA/WA-S1276/2020|EPI ISL 495726|B.1.1|USA|2020-05-12	0.0004030442	North America
North America|hCoV-19/USA/WI-UW-243/2020|EPI ISL 428339|B|USA|2020-03-28	North America|hCoV-19/USA/WA-S1276/2020|EPI ISL 495726|B.1.1|USA|2020-05-12	0.0004030564	North America
North America|hCoV-19/USA/CA-CZB-1279/2020|EPI ISL 454637|B.1.5|USA|2020-03-28	North America|hCoV-19/USA/WA-S1276/2020|EPI ISL 495726|B.1.1|USA|2020-05-12	0.0002350745	North America
North America|hCoV-19/Canada/QC-LSPQ-L00242051/2020|EPI ISL 536308|B.1|Canada|2020-03-28	North America|hCoV-19/USA/WA-S1276/2020|EPI ISL 495726|B.1.1|USA|2020-05-12	0.0003695839	North America
North America|hCoV-19/USA/OR-PROV-224/2020|EPI ISL 482459|B.54|USA|2020-03-28	North America|hCoV-19/USA/WA-S1276/2020|EPI ISL 495726|B.1.1|USA|2020-05-12	0.0004702298	North America
North America|hCoV-19/USA/ID-UW-4448/2020|EPI ISL 426074|B.1.370|USA|2020-03-29	North America|hCoV-19/USA/WA-S1276/2020|EPI ISL 495726|B.1.1|USA|2020-05-12	0.0004702373	North America
North America|hCoV-19/USA/MN-MDH-277/2020|EPI ISL 450751|B.1.5|USA|2020-03-29	North America|hCoV-19/USA/WA-S1276/2020|EPI ISL 495726|B.1.1|USA|2020-05-12	0.0003022600	North America
North America|hCoV-19/USA/WA-UW-2609/2020|EPI ISL 486006|B.1|USA|2020-03-29	North America|hCoV-19/USA/WA-S1276/2020|EPI ISL 495726|B.1.1|USA|2020-05-12	0.0003694498	North America
North America|hCoV-19/USA/CA-UCLA-154/2020|EPI ISL 537493|A|USA|2020-03-29	North America|hCoV-19/USA/WA-S1276/2020|EPI ISL 495726|B.1.1|USA|2020-05-12	0.0006383312	North America
North America|hCoV-19/Canada/QC-LSPQ-L00242235/2020|EPI ISL 536313|B.1|Canada|2020-03-29	North America|hCoV-19/USA/WA-S1276/2020|EPI ISL 495726|B.1.1|USA|2020-05-12	0.0003694669	North America
North America|hCoV-19/USA/NY-NYUMC681/2020|EPI ISL 450398|B.1|USA|2020-03-30	North America|hCoV-19/USA/WA-S1276/2020|EPI ISL 495726|B.1.1|USA|2020-05-12	0.0003694610	North America
North America|hCoV-19/USA/WI-UW-105/2020|EPI ISL 425162|B.1|USA|2020-03-30	North America|hCoV-19/USA/WA-S1276/2020|EPI ISL 495726|B.1.1|USA|2020-05-12	0.0003358566	North America
North America|hCoV-19/USA/NY-NYUMC571/2020|EPI ISL 444688|B.1|USA|2020-03-30	North America|hCoV-19/USA/WA-S1276/2020|EPI ISL 495726|B.1.1|USA|2020-05-12	0.0003694498	North America
North America|hCoV-19/USA/CT-UW-2469/2020|EPI ISL 485922|B.1.255|USA|2020-03-30	North America|hCoV-19/USA/WA-S1276/2020|EPI ISL 495726|B.1.1|USA|2020-05-12	0.0003694498	North America
North America|hCoV-19/USA/NY-NYUMC586/2020|EPI ISL 444703|B.1|USA|2020-03-30	North America|hCoV-19/USA/WA-S1276/2020|EPI ISL 495726|B.1.1|USA|2020-05-12	0.0004030938	North America
North America|hCoV-19/USA/PA-MGEL89/2020|EPI ISL 454372|B.1|USA|2020-03-31	North America|hCoV-19/USA/WA-S1276/2020|EPI ISL 495726|B.1.1|USA|2020-05-12	0.0004030442	North America
North America|hCoV-19/USA/CT-UW-4251/2020|EPI ISL 427164|B.1|USA|2020-03-31	North America|hCoV-19/USA/WA-S1276/2020|EPI ISL 495726|B.1.1|USA|2020-05-12	0.0004366867	North America
North America|hCoV-19/USA/TX-HMH0409/2020|EPI ISL 434995|B.1.265|USA|2020-03-31	North America|hCoV-19/USA/WA-S1276/2020|EPI ISL 495726|B.1.1|USA|2020-05-12	0.0004030442	North America
North America|hCoV-19/USA/TX-HMH0384/2020|EPI ISL 434972|B.1.370|USA|2020-03-31	North America|hCoV-19/USA/WA-S1276/2020|EPI ISL 495726|B.1.1|USA|2020-05-12	0.0004366533	North America
North America|hCoV-19/USA/LA-SR0275/2020|EPI ISL 445130|B.1.370|USA|2020-03-31	North America|hCoV-19/USA/WA-S1276/2020|EPI ISL 495726|B.1.1|USA|2020-05-12	0.0004366400	North America
North America|hCoV-19/USA/NY-NYUMC164/2020|EPI ISL 426619|B.1|USA|2020-04-01	North America|hCoV-19/USA/WA-S1276/2020|EPI ISL 495726|B.1.1|USA|2020-05-12	0.0003358722	North America
North America|hCoV-19/USA/NY-NYUMC173/2020|EPI ISL 427470|B.1|USA|2020-04-01	North America|hCoV-19/USA/WA-S1276/2020|EPI ISL 495726|B.1.1|USA|2020-05-12	0.0004030564	North America
North America|hCoV-19/USA/CT-Yale-257/2020|EPI ISL 469183|B.1|USA|2020-04-01	North America|hCoV-19/USA/WA-S1276/2020|EPI ISL 495726|B.1.1|USA|2020-05-12	0.0005374846	North America
North America|hCoV-19/USA/CT-UW-6274/2020|EPI ISL 570094|B.1.1|USA|2020-04-01	North America|hCoV-19/USA/WA-S1276/2020|EPI ISL 495726|B.1.1|USA|2020-05-12	0.0002686784	North America
North America|hCoV-19/USA/CA-ALSR-1497/2020|EPI ISL 494622|B.1.370|USA|2020-04-01	North America|hCoV-19/USA/WA-S1276/2020|EPI ISL 495726|B.1.1|USA|2020-05-12	0.0004702950	North America
North America|hCoV-19/USA/CT-UW-6573/2020|EPI ISL 437870|B.1|USA|2020-04-02	North America|hCoV-19/USA/WA-S1276/2020|EPI ISL 495726|B.1.1|USA|2020-05-12	0.0003694498	North America
North America|hCoV-19/USA/PA-MGEL99/2020|EPI ISL 454379|B.1.3|USA|2020-04-02	North America|hCoV-19/USA/WA-S1276/2020|EPI ISL 495726|B.1.1|USA|2020-05-12	0.0004366665	North America
North America|hCoV-19/USA/AZ-TG273316/2020|EPI ISL 426568|B.1|USA|2020-04-02	North America|hCoV-19/USA/WA-S1276/2020|EPI ISL 495726|B.1.1|USA|2020-05-12	0.0004030751	North America
North America|hCoV-19/USA/FL-BPHL-0166/2020|EPI ISL 480817|B.1|USA|2020-04-02	North America|hCoV-19/USA/WA-S1276/2020|EPI ISL 495726|B.1.1|USA|2020-05-12	0.0003358566	North America
North America|hCoV-19/USA/WA-S339/2020|EPI ISL 434099|B.1|USA|2020-04-02	North America|hCoV-19/USA/WA-S1276/2020|EPI ISL 495726|B.1.1|USA|2020-05-12	0.0004703311	North America
North America|hCoV-19/USA/FL-AO2N/2020|EPI ISL 527381|B.1.1|USA|2020-04-03	North America|hCoV-19/USA/WA-S1276/2020|EPI ISL 495726|B.1.1|USA|2020-05-12	0.0001344413	North America
North America|hCoV-19/USA/NY-NYUMC248/2020|EPI ISL 428762|B.1|USA|2020-04-03	North America|hCoV-19/USA/WA-S1276/2020|EPI ISL 495726|B.1.1|USA|2020-05-12	0.0003358566	North America
North America|hCoV-19/USA/MA-MGH-00663/2020|EPI ISL 460377|B.1.356|USA|2020-04-03	North America|hCoV-19/USA/WA-S1276/2020|EPI ISL 495726|B.1.1|USA|2020-05-12	0.0004030442	North America
North America|hCoV-19/Canada/ON-OICR-SLB2829/2020|EPI ISL 538355|B.1|Canada|2020-04-03	North America|hCoV-19/USA/WA-S1276/2020|EPI ISL 495726|B.1.1|USA|2020-05-12	0.0003022649	North America
North America|hCoV-19/USA/ID-UW-6457/2020|EPI ISL 437833|B.1.370|USA|2020-04-03	North America|hCoV-19/USA/WA-S1276/2020|EPI ISL 495726|B.1.1|USA|2020-05-12	0.0003694498	North America
North America|hCoV-19/USA/MD-MDH-0027/2020|EPI ISL 481273|B.40|USA|2020-04-04	North America|hCoV-19/USA/WA-S1276/2020|EPI ISL 495726|B.1.1|USA|2020-05-12	0.0005374683	North America
North America|hCoV-19/USA/AK-PHL108/2020|EPI ISL 492059|B.1|USA|2020-04-04	North America|hCoV-19/USA/WA-S1276/2020|EPI ISL 495726|B.1.1|USA|2020-05-12	0.0004030565	North America
North America|hCoV-19/USA/MN-MDH-1668/2020|EPI ISL 560755|B.40|USA|2020-04-04	North America|hCoV-19/USA/WA-S1276/2020|EPI ISL 495726|B.1.1|USA|2020-05-12	0.0005374597	North America
North America|hCoV-19/USA/TX-HMH-466/2020|EPI ISL 543786|B.1.370|USA|2020-04-04	North America|hCoV-19/USA/WA-S1276/2020|EPI ISL 495726|B.1.1|USA|2020-05-12	0.0004030564	North America
North America|hCoV-19/USA/CA-CSMC117/2020|EPI ISL 475593|B.1|USA|2020-04-04	North America|hCoV-19/USA/WA-S1276/2020|EPI ISL 495726|B.1.1|USA|2020-05-12	0.0004702950	North America
North America|hCoV-19/USA/LA-SR0324/2020|EPI ISL 450178|B.1.265|USA|2020-04-05	North America|hCoV-19/USA/WA-S1276/2020|EPI ISL 495726|B.1.1|USA|2020-05-12	0.0003358566	North America
North America|hCoV-19/USA/NY-NYUMC253/2020|EPI ISL 428767|B.1|USA|2020-04-05	North America|hCoV-19/USA/WA-S1276/2020|EPI ISL 495726|B.1.1|USA|2020-05-12	0.0004702733	North America
North America|hCoV-19/USA/NY-Wadsworth-38698-01/2020|EPI ISL 525653|B.1|USA|2020-04-05	North America|hCoV-19/USA/WA-S1276/2020|EPI ISL 495726|B.1.1|USA|2020-05-12	0.0004702875	North America
North America|hCoV-19/USA/NY-NYUMC236/2020|EPI ISL 427635|B.1|USA|2020-04-05	North America|hCoV-19/USA/WA-S1276/2020|EPI ISL 495726|B.1.1|USA|2020-05-12	0.0003694498	North America
North America|hCoV-19/USA/CA-CSMC118/2020|EPI ISL 475594|B.1|USA|2020-04-05	North America|hCoV-19/USA/WA-S1276/2020|EPI ISL 495726|B.1.1|USA|2020-05-12	0.0003358668	North America
North America|hCoV-19/USA/NY-NYUMC264/2020|EPI ISL 428778|B.1.3|USA|2020-04-06	North America|hCoV-19/USA/WA-S1276/2020|EPI ISL 495726|B.1.1|USA|2020-05-12	0.0004366533	North America
North America|hCoV-19/USA/CA-ALSR-1147/2020|EPI ISL 494392|B.1.98|USA|2020-04-06	North America|hCoV-19/USA/WA-S1276/2020|EPI ISL 495726|B.1.1|USA|2020-05-12	0.0003358411	North America
North America|hCoV-19/USA/NY-NYUMC272/2020|EPI ISL 428786|B.1|USA|2020-04-06	North America|hCoV-19/USA/WA-S1276/2020|EPI ISL 495726|B.1.1|USA|2020-05-12	0.0003694498	North America
North America|hCoV-19/USA/CT-UW-5073/2020|EPI ISL 429645|B.1.255|USA|2020-04-06	North America|hCoV-19/USA/WA-S1276/2020|EPI ISL 495726|B.1.1|USA|2020-05-12	0.0003358566	North America
North America|hCoV-19/USA/MA-MGH-00696/2020|EPI ISL 460422|A.2|USA|2020-04-06	North America|hCoV-19/USA/WA-S1276/2020|EPI ISL 495726|B.1.1|USA|2020-05-12	0.0008064072	North America
North America|hCoV-19/USA/UT-01578/2020|EPI ISL 449824|B.1.5|USA|2020-04-07	North America|hCoV-19/USA/WA-S1276/2020|EPI ISL 495726|B.1.1|USA|2020-05-12	0.0002350745	North America
North America|hCoV-19/USA/NV-NSPHL-A0070/2020|EPI ISL 515350|B.1|USA|2020-04-07	North America|hCoV-19/USA/WA-S1276/2020|EPI ISL 495726|B.1.1|USA|2020-05-12	0.0003358566	North America
North America|hCoV-19/USA/CA-ALSR-0521-IPL/2020|EPI ISL 483199|B.1|USA|2020-04-07	North America|hCoV-19/USA/WA-S1276/2020|EPI ISL 495726|B.1.1|USA|2020-05-12	0.0003358668	North America
North America|hCoV-19/USA/NY-NYUMC333/2020|EPI ISL 430360|B.1|USA|2020-04-07	North America|hCoV-19/USA/WA-S1276/2020|EPI ISL 495726|B.1.1|USA|2020-05-12	0.0003694669	North America
North America|hCoV-19/USA/NY-NYUMC345/2020|EPI ISL 430372|B.1.3|USA|2020-04-07	North America|hCoV-19/USA/WA-S1276/2020|EPI ISL 495726|B.1.1|USA|2020-05-12	0.0003694498	North America
North America|hCoV-19/USA/CO-CSU-C2980-2/2020|EPI ISL 527411|B.1|USA|2020-04-08	North America|hCoV-19/USA/WA-S1276/2020|EPI ISL 495726|B.1.1|USA|2020-05-12	0.0004702515	North America
North America|hCoV-19/USA/CA-CZB-1343/2020|EPI ISL 468361|B|USA|2020-04-08	North America|hCoV-19/USA/WA-S1276/2020|EPI ISL 495726|B.1.1|USA|2020-05-12	0.0005038583	North America
North America|hCoV-19/USA/MN-MDH-387/2020|EPI ISL 437367|B.40|USA|2020-04-08	North America|hCoV-19/USA/WA-S1276/2020|EPI ISL 495726|B.1.1|USA|2020-05-12	0.0005710716	North America
North America|hCoV-19/USA/NY-NYU-VC-022/2020|EPI ISL 479674|B.1.3|USA|2020-04-08	North America|hCoV-19/USA/WA-S1276/2020|EPI ISL 495726|B.1.1|USA|2020-05-12	0.0004366533	North America
North America|hCoV-19/USA/CT-UW-6780/2020|EPI ISL 570145|B.1|USA|2020-04-09	North America|hCoV-19/USA/WA-S1276/2020|EPI ISL 495726|B.1.1|USA|2020-05-12	0.0004366603	North America
North America|hCoV-19/Canada/QC AM4/2020|EPI ISL 515214|B.1.147|Canada|2020-04-09	North America|hCoV-19/USA/WA-S1276/2020|EPI ISL 495726|B.1.1|USA|2020-05-12	0.0003022509	North America
North America|hCoV-19/USA/VA-DCLS-0239/2020|EPI ISL 452814|B.1|USA|2020-04-09	North America|hCoV-19/USA/WA-S1276/2020|EPI ISL 495726|B.1.1|USA|2020-05-12	0.0003358668	North America
North America|hCoV-19/USA/MI-MDHHS-SC21926/2020|EPI ISL 565986|B.1|USA|2020-04-09	North America|hCoV-19/USA/WA-S1276/2020|EPI ISL 495726|B.1.1|USA|2020-05-12	0.0003694669	North America
North America|hCoV-19/USA/CA-SR0356/2020|EPI ISL 458241|B.1|USA|2020-04-09	North America|hCoV-19/USA/WA-S1276/2020|EPI ISL 495726|B.1.1|USA|2020-05-12	0.0004030442	North America
North America|hCoV-19/USA/TX-QDX-218/2020|EPI ISL 498738|B.1.1|USA|2020-04-10	North America|hCoV-19/USA/WA-S1276/2020|EPI ISL 495726|B.1.1|USA|2020-05-12	0.0001678779	North America
North America|hCoV-19/USA/NY-NYUMC380/2020|EPI ISL 430407|B.1|USA|2020-04-10	North America|hCoV-19/USA/WA-S1276/2020|EPI ISL 495726|B.1.1|USA|2020-05-12	0.0004366805	North America
North America|hCoV-19/USA/TX-HMH-983/2020|EPI ISL 545945|B.1|USA|2020-04-10	North America|hCoV-19/USA/WA-S1276/2020|EPI ISL 495726|B.1.1|USA|2020-05-12	0.0003358566	North America
North America|hCoV-19/USA/CT-UW-6709/2020|EPI ISL 570137|B.1|USA|2020-04-10	North America|hCoV-19/USA/WA-S1276/2020|EPI ISL 495726|B.1.1|USA|2020-05-12	0.0003358668	North America
North America|hCoV-19/USA/VA-DCLS-0635/2020|EPI ISL 495307|B.1.3|USA|2020-04-11	North America|hCoV-19/USA/WA-S1276/2020|EPI ISL 495726|B.1.1|USA|2020-05-12	0.0004702733	North America
North America|hCoV-19/USA/LA-GBCL-26684444/2020|EPI ISL 485269|B.1|USA|2020-04-11	North America|hCoV-19/USA/WA-S1276/2020|EPI ISL 495726|B.1.1|USA|2020-05-12	0.0004366603	North America
North America|hCoV-19/USA/VA-DCLS-0099/2020|EPI ISL 434593|B.1|USA|2020-04-11	North America|hCoV-19/USA/WA-S1276/2020|EPI ISL 495726|B.1.1|USA|2020-05-12	0.0003358566	North America
North America|hCoV-19/USA/OR-PROV-057/2020|EPI ISL 482337|B.1|USA|2020-04-11	North America|hCoV-19/USA/WA-S1276/2020|EPI ISL 495726|B.1.1|USA|2020-05-12	0.0003360259	North America
North America|hCoV-19/Canada/ON-OICR-SLB2869/2020|EPI ISL 538386|B.1.1|Canada|2020-04-11	North America|hCoV-19/USA/WA-S1276/2020|EPI ISL 495726|B.1.1|USA|2020-05-12	0.0001678907	North America
North America|hCoV-19/USA/TX-HMH-1271/2020|EPI ISL 542621|B.1|USA|2020-04-12	North America|hCoV-19/USA/WA-S1276/2020|EPI ISL 495726|B.1.1|USA|2020-05-12	0.0004030629	North America
North America|hCoV-19/USA/OH-OSUP0024/2020|EPI ISL 430010|B.1|USA|2020-04-12	North America|hCoV-19/USA/WA-S1276/2020|EPI ISL 495726|B.1.1|USA|2020-05-12	0.0003361771	North America
North America|hCoV-19/USA/MI-MDHHS-SC21928/2020|EPI ISL 565988|B.1|USA|2020-04-12	North America|hCoV-19/USA/WA-S1276/2020|EPI ISL 495726|B.1.1|USA|2020-05-12	0.0003694780	North America
North America|hCoV-19/Canada/ON-UHTC 0070/2020|EPI ISL 464022|B.1.1|Canada|2020-04-12	North America|hCoV-19/USA/WA-S1276/2020|EPI ISL 495726|B.1.1|USA|2020-05-12	0.0002686458	North America
North America|hCoV-19/USA/CA-CSMC16/2020|EPI ISL 475625|B.1|USA|2020-04-13	North America|hCoV-19/USA/WA-S1276/2020|EPI ISL 495726|B.1.1|USA|2020-05-12	0.0005375849	North America
North America|hCoV-19/USA/TX-HMH-1546/2020|EPI ISL 542786|B.1|USA|2020-04-13	North America|hCoV-19/USA/WA-S1276/2020|EPI ISL 495726|B.1.1|USA|2020-05-12	0.0003694610	North America
North America|hCoV-19/USA/NJ-NYUMC401/2020|EPI ISL 430428|B.1|USA|2020-04-13	North America|hCoV-19/USA/WA-S1276/2020|EPI ISL 495726|B.1.1|USA|2020-05-12	0.0003358566	North America
North America|hCoV-19/USA/CA-ALSR-1222/2020|EPI ISL 494446|B.1.5|USA|2020-04-13	North America|hCoV-19/USA/WA-S1276/2020|EPI ISL 495726|B.1.1|USA|2020-05-12	0.0003358513	North America
North America|hCoV-19/USA/FL-BPHL-0321/2020|EPI ISL 489730|B.1|USA|2020-04-13	North America|hCoV-19/USA/WA-S1276/2020|EPI ISL 495726|B.1.1|USA|2020-05-12	0.0004030629	North America
North America|hCoV-19/USA/VA-DCLS-0159/2020|EPI ISL 437792|B.1|USA|2020-04-14	North America|hCoV-19/USA/WA-S1276/2020|EPI ISL 495726|B.1.1|USA|2020-05-12	0.0003358566	North America
North America|hCoV-19/USA/MN-CDC-6538/2020|EPI ISL 527724|B.1|USA|2020-04-14	North America|hCoV-19/USA/WA-S1276/2020|EPI ISL 495726|B.1.1|USA|2020-05-12	0.0003358722	North America
North America|hCoV-19/USA/NY-NYUMC428/2020|EPI ISL 435495|B.1|USA|2020-04-14	North America|hCoV-19/USA/WA-S1276/2020|EPI ISL 495726|B.1.1|USA|2020-05-12	0.0003022649	North America
North America|hCoV-19/USA/NY-NYUMC446/2020|EPI ISL 435513|B.1|USA|2020-04-14	North America|hCoV-19/USA/WA-S1276/2020|EPI ISL 495726|B.1.1|USA|2020-05-12	0.0003694669	North America
North America|hCoV-19/USA/UN-UW-2897/2020|EPI ISL 485969|B.1|USA|2020-04-15	North America|hCoV-19/USA/WA-S1276/2020|EPI ISL 495726|B.1.1|USA|2020-05-12	0.0003022649	North America
North America|hCoV-19/USA/CA-ALSR-0472-SAN/2020|EPI ISL 483162|B.1|USA|2020-04-15	North America|hCoV-19/USA/WA-S1276/2020|EPI ISL 495726|B.1.1|USA|2020-05-12	0.0003358513	North America
North America|hCoV-19/USA/LA-EVTL09/2020|EPI ISL 435042|B.1.370|USA|2020-04-15	North America|hCoV-19/USA/WA-S1276/2020|EPI ISL 495726|B.1.1|USA|2020-05-12	0.0004702515	North America
North America|hCoV-19/USA/IL-UW-358/2020|EPI ISL 450712|B.1|USA|2020-04-15	North America|hCoV-19/USA/WA-S1276/2020|EPI ISL 495726|B.1.1|USA|2020-05-12	0.0003694498	North America
North America|hCoV-19/USA/VA-DCLS-0135/2020|EPI ISL 437774|B.1|USA|2020-04-15	North America|hCoV-19/USA/WA-S1276/2020|EPI ISL 495726|B.1.1|USA|2020-05-12	0.0003694669	North America
North America|hCoV-19/USA/MN-CDC-6551/2020|EPI ISL 527728|B.1|USA|2020-04-16	North America|hCoV-19/USA/WA-S1276/2020|EPI ISL 495726|B.1.1|USA|2020-05-12	0.0003694669	North America
North America|hCoV-19/USA/TX-HMH-3056/2020|EPI ISL 543962|B.1.1|USA|2020-04-16	North America|hCoV-19/USA/WA-S1276/2020|EPI ISL 495726|B.1.1|USA|2020-05-12	0.0002350494	North America
North America|hCoV-19/USA/VA-DCLS-0193/2020|EPI ISL 437408|B.1|USA|2020-04-16	North America|hCoV-19/USA/WA-S1276/2020|EPI ISL 495726|B.1.1|USA|2020-05-12	0.0003358566	North America
North America|hCoV-19/USA/WY-WYPHL-20009305/2020|EPI ISL 539796|B.1|USA|2020-04-16	North America|hCoV-19/USA/WA-S1276/2020|EPI ISL 495726|B.1.1|USA|2020-05-12	0.0003358668	North America
North America|hCoV-19/USA/TX-HMH-920/2020|EPI ISL 545919|B.1.370|USA|2020-04-17	North America|hCoV-19/USA/WA-S1276/2020|EPI ISL 495726|B.1.1|USA|2020-05-12	0.0004702515	North America
North America|hCoV-19/USA/VA-DCLS-0672/2020|EPI ISL 500835|B.1.3|USA|2020-04-17	North America|hCoV-19/USA/WA-S1276/2020|EPI ISL 495726|B.1.1|USA|2020-05-12	0.0004702733	North America
North America|hCoV-19/USA/LA-GBCL-26544570/2020|EPI ISL 485142|B.1.370|USA|2020-04-17	North America|hCoV-19/USA/WA-S1276/2020|EPI ISL 495726|B.1.1|USA|2020-05-12	0.0005038591	North America
North America|hCoV-19/USA/MN-MDH-1246/2020|EPI ISL 482967|B.1|USA|2020-04-17	North America|hCoV-19/USA/WA-S1276/2020|EPI ISL 495726|B.1.1|USA|2020-05-12	0.0003358566	North America
North America|hCoV-19/USA/VA-DCLS-0248/2020|EPI ISL 452822|B.1.3|USA|2020-04-17	North America|hCoV-19/USA/WA-S1276/2020|EPI ISL 495726|B.1.1|USA|2020-05-12	0.0004366400	North America
North America|hCoV-19/USA/WA-UW-7671/2020|EPI ISL 570190|B.4|USA|2020-04-18	North America|hCoV-19/USA/WA-S1276/2020|EPI ISL 495726|B.1.1|USA|2020-05-12	0.0006719411	North America
North America|hCoV-19/USA/CA-ALSR-0611-SAN/2020|EPI ISL 483256|B.1.5|USA|2020-04-18	North America|hCoV-19/USA/WA-S1276/2020|EPI ISL 495726|B.1.1|USA|2020-05-12	0.0003358668	North America
North America|hCoV-19/USA/WA-UW-2414/2020|EPI ISL 485990|B.1|USA|2020-04-18	North America|hCoV-19/USA/WA-S1276/2020|EPI ISL 495726|B.1.1|USA|2020-05-12	0.0004030442	North America
North America|hCoV-19/USA/VA-DCLS-0683/2020|EPI ISL 500845|B.1|USA|2020-04-18	North America|hCoV-19/USA/WA-S1276/2020|EPI ISL 495726|B.1.1|USA|2020-05-12	0.0004704990	North America
North America|hCoV-19/USA/WA-UW-7777/2020|EPI ISL 570194|B.1|USA|2020-04-19	North America|hCoV-19/USA/WA-S1276/2020|EPI ISL 495726|B.1.1|USA|2020-05-12	0.0003358668	North America
North America|hCoV-19/USA/WA-UW-2428/2020|EPI ISL 485992|B.1|USA|2020-04-19	North America|hCoV-19/USA/WA-S1276/2020|EPI ISL 495726|B.1.1|USA|2020-05-12	0.0003358566	North America
North America|hCoV-19/USA/MI-MDHHS-SC20220/2020|EPI ISL 447190|B.1|USA|2020-04-19	North America|hCoV-19/USA/WA-S1276/2020|EPI ISL 495726|B.1.1|USA|2020-05-12	0.0003694498	North America
North America|hCoV-19/USA/WA-S608/2020|EPI ISL 438161|B.1.1|USA|2020-04-19	North America|hCoV-19/USA/WA-S1276/2020|EPI ISL 495726|B.1.1|USA|2020-05-12	0.0002350603	North America
North America|hCoV-19/USA/WA-S649/2020|EPI ISL 438202|B.1.1|USA|2020-04-19	North America|hCoV-19/USA/WA-S1276/2020|EPI ISL 495726|B.1.1|USA|2020-05-12	0.0001007273	North America
North America|hCoV-19/USA/NY-NYUMC449/2020|EPI ISL 435516|B.1|USA|2020-04-20	North America|hCoV-19/USA/WA-S1276/2020|EPI ISL 495726|B.1.1|USA|2020-05-12	0.0003358566	North America
North America|hCoV-19/USA/NY-NYUMC459/2020|EPI ISL 435525|B.1.3|USA|2020-04-20	North America|hCoV-19/USA/WA-S1276/2020|EPI ISL 495726|B.1.1|USA|2020-05-12	0.0004366533	North America
North America|hCoV-19/USA/MI-UM-2006S001114/2020|EPI ISL 495585|B.1|USA|2020-04-20	North America|hCoV-19/USA/WA-S1276/2020|EPI ISL 495726|B.1.1|USA|2020-05-12	0.0003022649	North America
North America|hCoV-19/USA/TX-HMH-1252/2020|EPI ISL 542613|B.1.370|USA|2020-04-20	North America|hCoV-19/USA/WA-S1276/2020|EPI ISL 495726|B.1.1|USA|2020-05-12	0.0004366401	North America
North America|hCoV-19/USA/LA-GBCL-26513049/2020|EPI ISL 485089|B.1.370|USA|2020-04-21	North America|hCoV-19/USA/WA-S1276/2020|EPI ISL 495726|B.1.1|USA|2020-05-12	0.0003694610	North America
North America|hCoV-19/USA/TX-HMH-1396/2020|EPI ISL 542694|B.1|USA|2020-04-21	North America|hCoV-19/USA/WA-S1276/2020|EPI ISL 495726|B.1.1|USA|2020-05-12	0.0004030442	North America
North America|hCoV-19/USA/UN-CDC-7467/2020|EPI ISL 514072|B.1.1|USA|2020-04-21	North America|hCoV-19/USA/WA-S1276/2020|EPI ISL 495726|B.1.1|USA|2020-05-12	0.0001678857	North America
North America|hCoV-19/USA/NY-NYUMC476/2020|EPI ISL 435541|B.1|USA|2020-04-21	North America|hCoV-19/USA/WA-S1276/2020|EPI ISL 495726|B.1.1|USA|2020-05-12	0.0004030751	North America
North America|hCoV-19/USA/LA-GBCL-26513062/2020|EPI ISL 485095|B.1.265|USA|2020-04-21	North America|hCoV-19/USA/WA-S1276/2020|EPI ISL 495726|B.1.1|USA|2020-05-12	0.0004702808	North America
North America|hCoV-19/USA/TX-HMH-1337/2020|EPI ISL 542657|B.1|USA|2020-04-22	North America|hCoV-19/USA/WA-S1276/2020|EPI ISL 495726|B.1.1|USA|2020-05-12	0.0003694610	North America
North America|hCoV-19/USA/LA-GBCL-26513029/2020|EPI ISL 485080|B.1.370|USA|2020-04-22	North America|hCoV-19/USA/WA-S1276/2020|EPI ISL 495726|B.1.1|USA|2020-05-12	0.0003694610	North America
North America|hCoV-19/USA/VA-DCLS-0288/2020|EPI ISL 463094|B.1.3|USA|2020-04-22	North America|hCoV-19/USA/WA-S1276/2020|EPI ISL 495726|B.1.1|USA|2020-05-12	0.0005038744	North America
North America|hCoV-19/USA/TX-HMH-1189/2020|EPI ISL 542577|B.1.1.61|USA|2020-04-22	North America|hCoV-19/USA/WA-S1276/2020|EPI ISL 495726|B.1.1|USA|2020-05-12	0.0003694439	North America
North America|hCoV-19/USA/OR-PROV-103/2020|EPI ISL 482373|B|USA|2020-04-23	North America|hCoV-19/USA/WA-S1276/2020|EPI ISL 495726|B.1.1|USA|2020-05-12	0.0004703246	North America
North America|hCoV-19/USA/LA-EVTL043/2020|EPI ISL 451204|B.1.370|USA|2020-04-23	North America|hCoV-19/USA/WA-S1276/2020|EPI ISL 495726|B.1.1|USA|2020-05-12	0.0005375017	North America
North America|hCoV-19/USA/WA-S848/2020|EPI ISL 463338|B.1.124|USA|2020-04-23	North America|hCoV-19/USA/WA-S1276/2020|EPI ISL 495726|B.1.1|USA|2020-05-12	0.0004030751	North America
North America|hCoV-19/USA/CA-ALSR-0645-IPL/2020|EPI ISL 483277|B.1.5|USA|2020-04-23	North America|hCoV-19/USA/WA-S1276/2020|EPI ISL 495726|B.1.1|USA|2020-05-12	0.0003358513	North America
North America|hCoV-19/USA/VA-DCLS-0292/2020|EPI ISL 463096|B.1|USA|2020-04-23	North America|hCoV-19/USA/WA-S1276/2020|EPI ISL 495726|B.1.1|USA|2020-05-12	0.0003694668	North America
North America|hCoV-19/USA/LA-EVTL028/2020|EPI ISL 435566|B.1.265|USA|2020-04-24	North America|hCoV-19/USA/WA-S1276/2020|EPI ISL 495726|B.1.1|USA|2020-05-12	0.0004030442	North America
North America|hCoV-19/USA/LA-EVTL026/2020|EPI ISL 435564|B.1|USA|2020-04-24	North America|hCoV-19/USA/WA-S1276/2020|EPI ISL 495726|B.1.1|USA|2020-05-12	0.0003694498	North America
North America|hCoV-19/USA/NY-NYUMC483/2020|EPI ISL 435548|B.1|USA|2020-04-24	North America|hCoV-19/USA/WA-S1276/2020|EPI ISL 495726|B.1.1|USA|2020-05-12	0.0003358668	North America
North America|hCoV-19/USA/CA-ALSR-1202/2020|EPI ISL 494434|B.1|USA|2020-04-24	North America|hCoV-19/USA/WA-S1276/2020|EPI ISL 495726|B.1.1|USA|2020-05-12	0.0004703168	North America
North America|hCoV-19/USA/NY-NYUMC838/2020|EPI ISL 460603|B.1.3|USA|2020-04-24	North America|hCoV-19/USA/WA-S1276/2020|EPI ISL 495726|B.1.1|USA|2020-05-12	0.0004031512	North America
North America|hCoV-19/USA/VA-DCLS-1129/2020|EPI ISL 529922|B.1|USA|2020-04-25	North America|hCoV-19/USA/WA-S1276/2020|EPI ISL 495726|B.1.1|USA|2020-05-12	0.0003696531	North America
North America|hCoV-19/USA/MN-MDH-1131/2020|EPI ISL 476716|B.1|USA|2020-04-25	North America|hCoV-19/USA/WA-S1276/2020|EPI ISL 495726|B.1.1|USA|2020-05-12	0.0003358566	North America
North America|hCoV-19/USA/VA-DCLS-1141/2020|EPI ISL 529930|B.1|USA|2020-04-25	North America|hCoV-19/USA/WA-S1276/2020|EPI ISL 495726|B.1.1|USA|2020-05-12	0.0003022649	North America
North America|hCoV-19/USA/TX-HMH-1524/2020|EPI ISL 542773|B.1.370|USA|2020-04-25	North America|hCoV-19/USA/WA-S1276/2020|EPI ISL 495726|B.1.1|USA|2020-05-12	0.0004366603	North America
North America|hCoV-19/USA/LA-GBCL-26492480/2020|EPI ISL 485046|B.1.370|USA|2020-04-25	North America|hCoV-19/USA/WA-S1276/2020|EPI ISL 495726|B.1.1|USA|2020-05-12	0.0004366665	North America
North America|hCoV-19/USA/VA-DCLS-0411/2020|EPI ISL 467805|B.1|USA|2020-04-26	North America|hCoV-19/USA/WA-S1276/2020|EPI ISL 495726|B.1.1|USA|2020-05-12	0.0003022509	North America
North America|hCoV-19/USA/CA-CZB-1150/2020|EPI ISL 454615|B.1|USA|2020-04-26	North America|hCoV-19/USA/WA-S1276/2020|EPI ISL 495726|B.1.1|USA|2020-05-12	0.0004366735	North America
North America|hCoV-19/USA/MI-MDHHS-SC20637/2020|EPI ISL 462719|B.1|USA|2020-04-26	North America|hCoV-19/USA/WA-S1276/2020|EPI ISL 495726|B.1.1|USA|2020-05-12	0.0004030378	North America
North America|hCoV-19/USA/VA-DCLS-0414/2020|EPI ISL 467808|B.1|USA|2020-04-26	North America|hCoV-19/USA/WA-S1276/2020|EPI ISL 495726|B.1.1|USA|2020-05-12	0.0004030629	North America
North America|hCoV-19/USA/VI-CDC-4371/2020|EPI ISL 454649|B.1|USA|2020-04-26	North America|hCoV-19/USA/WA-S1276/2020|EPI ISL 495726|B.1.1|USA|2020-05-12	0.0003022649	North America
North America|hCoV-19/USA/UT-CDC-9755/2020|EPI ISL 509692|B.1.178|USA|2020-04-27	North America|hCoV-19/USA/WA-S1276/2020|EPI ISL 495726|B.1.1|USA|2020-05-12	0.0005038744	North America
North America|hCoV-19/USA/CA-ALSR-1587/2020|EPI ISL 494675|B.1.255|USA|2020-04-27	North America|hCoV-19/USA/WA-S1276/2020|EPI ISL 495726|B.1.1|USA|2020-05-12	0.0003022649	North America
North America|hCoV-19/USA/WA-S913/2020|EPI ISL 463403|B.1.5|USA|2020-04-27	North America|hCoV-19/USA/WA-S1276/2020|EPI ISL 495726|B.1.1|USA|2020-05-12	0.0002350745	North America
North America|hCoV-19/USA/TX-HMH-1298/2020|EPI ISL 542635|B.1|USA|2020-04-27	North America|hCoV-19/USA/WA-S1276/2020|EPI ISL 495726|B.1.1|USA|2020-05-12	0.0004030442	North America
North America|hCoV-19/USA/CA-ALSR-1154/2020|EPI ISL 494397|B.1|USA|2020-04-27	North America|hCoV-19/USA/WA-S1276/2020|EPI ISL 495726|B.1.1|USA|2020-05-12	0.0004030564	North America
North America|hCoV-19/USA/NY-NYUMC905/2020|EPI ISL 467398|B.1.1|USA|2020-04-28	North America|hCoV-19/USA/WA-S1276/2020|EPI ISL 495726|B.1.1|USA|2020-05-12	0.0003022417	North America
North America|hCoV-19/USA/CA-ALSR-1266/2020|EPI ISL 494466|B.1|USA|2020-04-28	North America|hCoV-19/USA/WA-S1276/2020|EPI ISL 495726|B.1.1|USA|2020-05-12	0.0003694551	North America
North America|hCoV-19/USA/TN-QDX-246/2020|EPI ISL 498737|B.1.370|USA|2020-04-28	North America|hCoV-19/USA/WA-S1276/2020|EPI ISL 495726|B.1.1|USA|2020-05-12	0.0005375017	North America
North America|hCoV-19/USA/TX-HMH-1518/2020|EPI ISL 542768|B.1.370|USA|2020-04-28	North America|hCoV-19/USA/WA-S1276/2020|EPI ISL 495726|B.1.1|USA|2020-05-12	0.0004366401	North America
North America|hCoV-19/USA/VA-DCLS-0360/2020|EPI ISL 516689|B.1.3|USA|2020-04-28	North America|hCoV-19/USA/WA-S1276/2020|EPI ISL 495726|B.1.1|USA|2020-05-12	0.0004702733	North America
North America|hCoV-19/USA/OR-PROV-128/2020|EPI ISL 482392|B.1|USA|2020-04-29	North America|hCoV-19/USA/WA-S1276/2020|EPI ISL 495726|B.1.1|USA|2020-05-12	0.0004030815	North America
North America|hCoV-19/USA/IL-QDX-248/2020|EPI ISL 498722|B.1.370|USA|2020-04-29	North America|hCoV-19/USA/WA-S1276/2020|EPI ISL 495726|B.1.1|USA|2020-05-12	0.0006382822	North America
North America|hCoV-19/USA/UT-02895/2020|EPI ISL 513686|B.1.5|USA|2020-04-29	North America|hCoV-19/USA/WA-S1276/2020|EPI ISL 495726|B.1.1|USA|2020-05-12	0.0003358411	North America
North America|hCoV-19/USA/LA-EVTL067/2020|EPI ISL 451228|B.1.265|USA|2020-04-29	North America|hCoV-19/USA/WA-S1276/2020|EPI ISL 495726|B.1.1|USA|2020-05-12	0.0003694498	North America
North America|hCoV-19/USA/CO-CSU-D1050-1/2020|EPI ISL 527426|B.1.5|USA|2020-04-29	North America|hCoV-19/USA/WA-S1276/2020|EPI ISL 495726|B.1.1|USA|2020-05-12	0.0003358668	North America
North America|hCoV-19/USA/CA-ALSR-1279/2020|EPI ISL 494476|B.1.5|USA|2020-04-30	North America|hCoV-19/USA/WA-S1276/2020|EPI ISL 495726|B.1.1|USA|2020-05-12	0.0004702732	North America
North America|hCoV-19/USA/NM-QDX-211/2020|EPI ISL 494534|B.1.5|USA|2020-04-30	North America|hCoV-19/USA/WA-S1276/2020|EPI ISL 495726|B.1.1|USA|2020-05-12	0.0003358513	North America
North America|hCoV-19/USA/CA-CZB-1113/2020|EPI ISL 444071|B.1.3|USA|2020-04-30	North America|hCoV-19/USA/WA-S1276/2020|EPI ISL 495726|B.1.1|USA|2020-05-12	0.0004366735	North America
North America|hCoV-19/USA/TX-HMH-1468/2020|EPI ISL 542740|B.1|USA|2020-04-30	North America|hCoV-19/USA/WA-S1276/2020|EPI ISL 495726|B.1.1|USA|2020-05-12	0.0003694668	North America
North America|hCoV-19/USA/TX-HMH-2305/2020|EPI ISL 545235|B.1|USA|2020-04-30	North America|hCoV-19/USA/WA-S1276/2020|EPI ISL 495726|B.1.1|USA|2020-05-12	0.0004030442	North America
North America|hCoV-19/USA/FL-BPHL-0246/2020|EPI ISL 480897|B.1.370|USA|2020-05-01	North America|hCoV-19/USA/WA-S1276/2020|EPI ISL 495726|B.1.1|USA|2020-05-12	0.0005038744	North America
North America|hCoV-19/USA/MN-MDH-1606/2020|EPI ISL 530202|B.1|USA|2020-05-01	North America|hCoV-19/USA/WA-S1276/2020|EPI ISL 495726|B.1.1|USA|2020-05-12	0.0004366533	North America
North America|hCoV-19/USA/LA-EVTL049/2020|EPI ISL 451210|B.1.265|USA|2020-05-01	North America|hCoV-19/USA/WA-S1276/2020|EPI ISL 495726|B.1.1|USA|2020-05-12	0.0004030442	North America
North America|hCoV-19/USA/CA-ALSR-1289/2020|EPI ISL 494482|B.1.5|USA|2020-05-01	North America|hCoV-19/USA/WA-S1276/2020|EPI ISL 495726|B.1.1|USA|2020-05-12	0.0003358513	North America
North America|hCoV-19/USA/LA-EVTL048/2020|EPI ISL 451209|B.1.265|USA|2020-05-01	North America|hCoV-19/USA/WA-S1276/2020|EPI ISL 495726|B.1.1|USA|2020-05-12	0.0003694498	North America
North America|hCoV-19/USA/TX-HMH-1435/2020|EPI ISL 542722|B.1.1|USA|2020-05-02	North America|hCoV-19/USA/WA-S1276/2020|EPI ISL 495726|B.1.1|USA|2020-05-12	0.0002350603	North America
North America|hCoV-19/USA/MN-CDC-6265/2020|EPI ISL 527688|B.1|USA|2020-05-02	North America|hCoV-19/USA/WA-S1276/2020|EPI ISL 495726|B.1.1|USA|2020-05-12	0.0004366533	North America
North America|hCoV-19/USA/TX-HMH-1441/2020|EPI ISL 542725|B.1|USA|2020-05-02	North America|hCoV-19/USA/WA-S1276/2020|EPI ISL 495726|B.1.1|USA|2020-05-12	0.0003022649	North America
North America|hCoV-19/USA/OR-PROV-137/2020|EPI ISL 482399|B.1|USA|2020-05-02	North America|hCoV-19/USA/WA-S1276/2020|EPI ISL 495726|B.1.1|USA|2020-05-12	0.0004030815	North America
North America|hCoV-19/USA/NV-NSPHL-A0145/2020|EPI ISL 515410|B.1|USA|2020-05-02	North America|hCoV-19/USA/WA-S1276/2020|EPI ISL 495726|B.1.1|USA|2020-05-12	0.0003358566	North America
North America|hCoV-19/USA/NV-NSPHL-A0147/2020|EPI ISL 515412|B.1|USA|2020-05-03	North America|hCoV-19/USA/WA-S1276/2020|EPI ISL 495726|B.1.1|USA|2020-05-12	0.0004702733	North America
North America|hCoV-19/USA/CA-ALSR-1580/2020|EPI ISL 494669|B.1|USA|2020-05-03	North America|hCoV-19/USA/WA-S1276/2020|EPI ISL 495726|B.1.1|USA|2020-05-12	0.0004030564	North America
North America|hCoV-19/USA/CA-ALSR-0753-IPL/2020|EPI ISL 483333|B.1.5|USA|2020-05-03	North America|hCoV-19/USA/WA-S1276/2020|EPI ISL 495726|B.1.1|USA|2020-05-12	0.0003022600	North America
North America|hCoV-19/USA/NE-11343/2020|EPI ISL 475209|B.1|USA|2020-05-03	North America|hCoV-19/USA/WA-S1276/2020|EPI ISL 495726|B.1.1|USA|2020-05-12	0.0005375180	North America
North America|hCoV-19/USA/VA-CDC-8005/2020|EPI ISL 540435|B.1.3|USA|2020-05-03	North America|hCoV-19/USA/WA-S1276/2020|EPI ISL 495726|B.1.1|USA|2020-05-12	0.0004702733	North America
North America|hCoV-19/USA/TX-HMH-2054/2020|EPI ISL 545090|B.1|USA|2020-05-04	North America|hCoV-19/USA/WA-S1276/2020|EPI ISL 495726|B.1.1|USA|2020-05-12	0.0002014823	North America
North America|hCoV-19/USA/WA-S1124/2020|EPI ISL 463614|B.1.124|USA|2020-05-04	North America|hCoV-19/USA/WA-S1276/2020|EPI ISL 495726|B.1.1|USA|2020-05-12	0.0004702658	North America
North America|hCoV-19/USA/CA-ALSR-0530-SAN/2020|EPI ISL 483204|B.1|USA|2020-05-04	North America|hCoV-19/USA/WA-S1276/2020|EPI ISL 495726|B.1.1|USA|2020-05-12	0.0003694669	North America
North America|hCoV-19/USA/MN-CDC-6508/2020|EPI ISL 527714|B.1|USA|2020-05-04	North America|hCoV-19/USA/WA-S1276/2020|EPI ISL 495726|B.1.1|USA|2020-05-12	0.0003358722	North America
North America|hCoV-19/USA/CA-ALSR-1268/2020|EPI ISL 494468|B.1|USA|2020-05-04	North America|hCoV-19/USA/WA-S1276/2020|EPI ISL 495726|B.1.1|USA|2020-05-12	0.0004702657	North America
North America|hCoV-19/USA/CA-ALSR-1410/2020|EPI ISL 494586|B.1|USA|2020-05-05	North America|hCoV-19/USA/WA-S1276/2020|EPI ISL 495726|B.1.1|USA|2020-05-12	0.0003694551	North America
North America|hCoV-19/USA/WA-S1148/2020|EPI ISL 463638|B.1.124|USA|2020-05-05	North America|hCoV-19/USA/WA-S1276/2020|EPI ISL 495726|B.1.1|USA|2020-05-12	0.0005038816	North America
North America|hCoV-19/USA/VA-DCLS-0462/2020|EPI ISL 477671|B.1|USA|2020-05-05	North America|hCoV-19/USA/WA-S1276/2020|EPI ISL 495726|B.1.1|USA|2020-05-12	0.0003022509	North America
North America|hCoV-19/USA/SC-DHEC-0180/2020|EPI ISL 529186|B.1.370|USA|2020-05-05	North America|hCoV-19/USA/WA-S1276/2020|EPI ISL 495726|B.1.1|USA|2020-05-12	0.0005038357	North America
North America|hCoV-19/USA/VA-DCLS-0451/2020|EPI ISL 477664|B.1|USA|2020-05-05	North America|hCoV-19/USA/WA-S1276/2020|EPI ISL 495726|B.1.1|USA|2020-05-12	0.0004703386	North America
North America|hCoV-19/USA/UT-CDC-9782/2020|EPI ISL 509709|B.1|USA|2020-05-06	North America|hCoV-19/USA/WA-S1276/2020|EPI ISL 495726|B.1.1|USA|2020-05-12	0.0004030256	North America
North America|hCoV-19/USA/VA-DCLS-0466/2020|EPI ISL 477672|B.1.9|USA|2020-05-06	North America|hCoV-19/USA/WA-S1276/2020|EPI ISL 495726|B.1.1|USA|2020-05-12	0.0005038591	North America
North America|hCoV-19/USA/WA-S1184/2020|EPI ISL 463674|B.1|USA|2020-05-06	North America|hCoV-19/USA/WA-S1276/2020|EPI ISL 495726|B.1.1|USA|2020-05-12	0.0004030629	North America
North America|hCoV-19/USA/VA-DCLS-0469/2020|EPI ISL 526777|B.1|USA|2020-05-06	North America|hCoV-19/USA/WA-S1276/2020|EPI ISL 495726|B.1.1|USA|2020-05-12	0.0003358566	North America
North America|hCoV-19/USA/VA-DCLS-0468/2020|EPI ISL 526776|B.1.9|USA|2020-05-06	North America|hCoV-19/USA/WA-S1276/2020|EPI ISL 495726|B.1.1|USA|2020-05-12	0.0005710634	North America
North America|hCoV-19/USA/LA-EVTL119/2020|EPI ISL 451280|B.1.265|USA|2020-05-07	North America|hCoV-19/USA/WA-S1276/2020|EPI ISL 495726|B.1.1|USA|2020-05-12	0.0004366401	North America
North America|hCoV-19/USA/WI-UW-842/2020|EPI ISL 509849|B.1|USA|2020-05-07	North America|hCoV-19/USA/WA-S1276/2020|EPI ISL 495726|B.1.1|USA|2020-05-12	0.0005040115	North America
North America|hCoV-19/USA/CA-ALSR-1390/2020|EPI ISL 494579|B.1.5|USA|2020-05-07	North America|hCoV-19/USA/WA-S1276/2020|EPI ISL 495726|B.1.1|USA|2020-05-12	0.0003358668	North America
North America|hCoV-19/USA/TX-HMH-2040/2020|EPI ISL 545079|B.1|USA|2020-05-07	North America|hCoV-19/USA/WA-S1276/2020|EPI ISL 495726|B.1.1|USA|2020-05-12	0.0003694498	North America
North America|hCoV-19/USA/FL-BPHL-1468/2020|EPI ISL 549250|B.1.1|USA|2020-05-08	North America|hCoV-19/USA/WA-S1276/2020|EPI ISL 495726|B.1.1|USA|2020-05-12	0.0001678934	North America
North America|hCoV-19/USA/LA-EVTL098/2020|EPI ISL 451259|B.1.265|USA|2020-05-08	North America|hCoV-19/USA/WA-S1276/2020|EPI ISL 495726|B.1.1|USA|2020-05-12	0.0004030442	North America
North America|hCoV-19/USA/LA-EVTL081/2020|EPI ISL 451242|B.1.370|USA|2020-05-08	North America|hCoV-19/USA/WA-S1276/2020|EPI ISL 495726|B.1.1|USA|2020-05-12	0.0004702590	North America
North America|hCoV-19/USA/MN-MDH-1636/2020|EPI ISL 539830|B.1|USA|2020-05-08	North America|hCoV-19/USA/WA-S1276/2020|EPI ISL 495726|B.1.1|USA|2020-05-12	0.0003694669	North America
North America|hCoV-19/USA/OR-PROV-168/2020|EPI ISL 482419|B.54|USA|2020-05-08	North America|hCoV-19/USA/WA-S1276/2020|EPI ISL 495726|B.1.1|USA|2020-05-12	0.0004366463	North America
North America|hCoV-19/USA/TX-HMH-2081/2020|EPI ISL 545110|B.1.265|USA|2020-05-09	North America|hCoV-19/USA/WA-S1276/2020|EPI ISL 495726|B.1.1|USA|2020-05-12	0.0004030442	North America
North America|hCoV-19/USA/CA-CZB-1499/2020|EPI ISL 468448|B.1|USA|2020-05-09	North America|hCoV-19/USA/WA-S1276/2020|EPI ISL 495726|B.1.1|USA|2020-05-12	0.0003694668	North America
North America|hCoV-19/USA/UT-03305/2020|EPI ISL 493020|B.1.370|USA|2020-05-09	North America|hCoV-19/USA/WA-S1276/2020|EPI ISL 495726|B.1.1|USA|2020-05-12	0.0006054792	North America
North America|hCoV-19/USA/TX-HMH-2068/2020|EPI ISL 545101|B.1.1|USA|2020-05-09	North America|hCoV-19/USA/WA-S1276/2020|EPI ISL 495726|B.1.1|USA|2020-05-12	0.0001678934	North America
North America|hCoV-19/USA/CA-ALSR-0563-SAN/2020|EPI ISL 483225|B.1.5|USA|2020-05-10	North America|hCoV-19/USA/WA-S1276/2020|EPI ISL 495726|B.1.1|USA|2020-05-12	0.0003358513	North America
North America|hCoV-19/USA/NY-NYUMC891/2020|EPI ISL 467384|B.1|USA|2020-05-10	North America|hCoV-19/USA/WA-S1276/2020|EPI ISL 495726|B.1.1|USA|2020-05-12	0.0003358566	North America
North America|hCoV-19/USA/WI-GMF-M00001/2020|EPI ISL 455573|B.1.3|USA|2020-05-10	North America|hCoV-19/USA/WA-S1276/2020|EPI ISL 495726|B.1.1|USA|2020-05-12	0.0004702515	North America
North America|hCoV-19/USA/AL-SV107V1/2020|EPI ISL 509428|B.1|USA|2020-05-10	North America|hCoV-19/USA/WA-S1276/2020|EPI ISL 495726|B.1.1|USA|2020-05-12	0.0004702657	North America
North America|hCoV-19/USA/WA-S1476/2020|EPI ISL 495651|B.1|USA|2020-05-11	North America|hCoV-19/USA/WA-S1276/2020|EPI ISL 495726|B.1.1|USA|2020-05-12	0.0004366603	North America
North America|hCoV-19/USA/VA-DCLS-0486/2020|EPI ISL 526793|B.1|USA|2020-05-11	North America|hCoV-19/USA/WA-S1276/2020|EPI ISL 495726|B.1.1|USA|2020-05-12	0.0003358566	North America
North America|hCoV-19/USA/TX-HMH-2279/2020|EPI ISL 545221|B.1.1|USA|2020-05-11	North America|hCoV-19/USA/WA-S1276/2020|EPI ISL 495726|B.1.1|USA|2020-05-12	0.0002350603	North America
North America|hCoV-19/USA/CA-CZB-1520/2020|EPI ISL 468466|B.1|USA|2020-05-11	North America|hCoV-19/USA/WA-S1276/2020|EPI ISL 495726|B.1.1|USA|2020-05-12	0.0003694668	North America
North America|hCoV-19/USA/VA-DCLS-0485/2020|EPI ISL 526792|B.1|USA|2020-05-11	North America|hCoV-19/USA/WA-S1276/2020|EPI ISL 495726|B.1.1|USA|2020-05-12	0.0003358722	North America
North America|hCoV-19/USA/OR-PROV-175/2020|EPI ISL 482425|B.1.3|USA|2020-05-12	North America|hCoV-19/USA/WA-S1276/2020|EPI ISL 495726|B.1.1|USA|2020-05-12	0.0006048162	North America
North America|hCoV-19/USA/AL-P44e/2020|EPI ISL 509424|B.1.370|USA|2020-05-12	North America|hCoV-19/USA/WA-S1276/2020|EPI ISL 495726|B.1.1|USA|2020-05-12	0.0005375103	North America
North America|hCoV-19/USA/VA-DCLS-0891/2020|EPI ISL 516678|B.1|USA|2020-05-12	North America|hCoV-19/USA/WA-S1276/2020|EPI ISL 495726|B.1.1|USA|2020-05-12	0.0003694610	North America
North America|hCoV-19/USA/WA1/2020|EPI ISL 404895|A|USA|2020-01-19	North America|hCoV-19/USA/FL-BPHL-0282/2020|EPI ISL 480933|B.1|USA|2020-05-13	0.0005037891	North America
North America|hCoV-19/USA/IL1/2020|EPI ISL 404253|A|USA|2020-01-21	North America|hCoV-19/USA/FL-BPHL-0282/2020|EPI ISL 480933|B.1|USA|2020-05-13	0.0004031152	North America
North America|hCoV-19/USA/AZ1/2020|EPI ISL 406223|A|USA|2020-01-22	North America|hCoV-19/USA/FL-BPHL-0282/2020|EPI ISL 480933|B.1|USA|2020-05-13	0.0005374108	North America
North America|hCoV-19/USA/CA2/2020|EPI ISL 406036|B|USA|2020-01-22	North America|hCoV-19/USA/FL-BPHL-0282/2020|EPI ISL 480933|B.1|USA|2020-05-13	0.0004702155	North America
North America|hCoV-19/Canada/ON ON-VIDO-01-2/2020|EPI ISL 425177|B|Canada|2020-01-23	North America|hCoV-19/USA/FL-BPHL-0282/2020|EPI ISL 480933|B.1|USA|2020-05-13	0.0004702079	North America
North America|hCoV-19/Canada/ON VIDO-01/2020|EPI ISL 413015|B|Canada|2020-01-23	North America|hCoV-19/USA/FL-BPHL-0282/2020|EPI ISL 480933|B.1|USA|2020-05-13	0.0005039567	North America
North America|hCoV-19/USA/CA-CDC-1/2020|EPI ISL 406034|A|USA|2020-01-23	North America|hCoV-19/USA/FL-BPHL-0282/2020|EPI ISL 480933|B.1|USA|2020-05-13	0.0006382628	North America
North America|hCoV-19/USA/WA1-A12/2020|EPI ISL 407214|A|USA|2020-01-25	North America|hCoV-19/USA/FL-BPHL-0282/2020|EPI ISL 480933|B.1|USA|2020-05-13	0.0005037891	North America
North America|hCoV-19/USA/CA-CDC-6/2020|EPI ISL 410044|B|USA|2020-01-27	North America|hCoV-19/USA/FL-BPHL-0282/2020|EPI ISL 480933|B.1|USA|2020-05-13	0.0004033320	North America
North America|hCoV-19/USA/CA-CDC-5/2020|EPI ISL 408010|B|USA|2020-01-29	North America|hCoV-19/USA/FL-BPHL-0282/2020|EPI ISL 480933|B.1|USA|2020-05-13	0.0004701937	North America
North America|hCoV-19/USA/CA-CDC-3/2020|EPI ISL 408008|B|USA|2020-01-29	North America|hCoV-19/USA/FL-BPHL-0282/2020|EPI ISL 480933|B.1|USA|2020-05-13	0.0005038197	North America
North America|hCoV-19/USA/MA1/2020|EPI ISL 409067|B|USA|2020-01-29	North America|hCoV-19/USA/FL-BPHL-0282/2020|EPI ISL 480933|B.1|USA|2020-05-13	0.0005374451	North America
North America|hCoV-19/USA/WI1/2020|EPI ISL 408670|B|USA|2020-01-31	North America|hCoV-19/USA/FL-BPHL-0282/2020|EPI ISL 480933|B.1|USA|2020-05-13	0.0004366436	North America
North America|hCoV-19/Canada/ON-PHL-2445/2020|EPI ISL 413014|B|Canada|2020-01	North America|hCoV-19/USA/FL-BPHL-0282/2020|EPI ISL 480933|B.1|USA|2020-05-13	0.0004702079	North America
North America|hCoV-19/USA/CA-CDC-7/2020|EPI ISL 411954|A|USA|2020-02-06	North America|hCoV-19/USA/FL-BPHL-0282/2020|EPI ISL 480933|B.1|USA|2020-05-13	0.0005374185	North America
North America|hCoV-19/USA/CA-CDC-8/2020|EPI ISL 411955|B|USA|2020-02-10	North America|hCoV-19/USA/FL-BPHL-0282/2020|EPI ISL 480933|B.1|USA|2020-05-13	0.0004366128	North America
North America|hCoV-19/USA/TX1/2020|EPI ISL 411956|A|USA|2020-02-11	North America|hCoV-19/USA/FL-BPHL-0282/2020|EPI ISL 480933|B.1|USA|2020-05-13	0.0006382434	North America
North America|hCoV-19/Canada/BC 37 0-2/2020|EPI ISL 412965|B.4|Canada|2020-02-16	North America|hCoV-19/USA/FL-BPHL-0282/2020|EPI ISL 480933|B.1|USA|2020-05-13	0.0005423628	North America
North America|hCoV-19/USA/CruiseA-9/2020|EPI ISL 413614|B|USA|2020-02-17	North America|hCoV-19/USA/FL-BPHL-0282/2020|EPI ISL 480933|B.1|USA|2020-05-13	0.0004366197	North America
North America|hCoV-19/USA/CruiseA-11/2020|EPI ISL 413616|B|USA|2020-02-17	North America|hCoV-19/USA/FL-BPHL-0282/2020|EPI ISL 480933|B.1|USA|2020-05-13	0.0004702155	North America
North America|hCoV-19/USA/CruiseA-8/2020|EPI ISL 413613|B|USA|2020-02-17	North America|hCoV-19/USA/FL-BPHL-0282/2020|EPI ISL 480933|B.1|USA|2020-05-13	0.0004702155	North America
North America|hCoV-19/USA/CruiseA-7/2020|EPI ISL 413612|B|USA|2020-02-17	North America|hCoV-19/USA/FL-BPHL-0282/2020|EPI ISL 480933|B.1|USA|2020-05-13	0.0005374271	North America
North America|hCoV-19/USA/CruiseA-10/2020|EPI ISL 413615|B|USA|2020-02-17	North America|hCoV-19/USA/FL-BPHL-0282/2020|EPI ISL 480933|B.1|USA|2020-05-13	0.0004702372	North America
North America|hCoV-19/USA/CruiseA-1/2020|EPI ISL 413606|B|USA|2020-02-17	North America|hCoV-19/USA/FL-BPHL-0282/2020|EPI ISL 480933|B.1|USA|2020-05-13	0.0005038358	North America
North America|hCoV-19/USA/CruiseA-24/2020|EPI ISL 414483|B|USA|2020-02-17	North America|hCoV-19/USA/FL-BPHL-0282/2020|EPI ISL 480933|B.1|USA|2020-05-13	0.0005375440	North America
North America|hCoV-19/Panama/328723/2020|EPI ISL 496609|A.2|Panama|2020-02-17	North America|hCoV-19/USA/FL-BPHL-0282/2020|EPI ISL 480933|B.1|USA|2020-05-13	0.0006526264	North America
North America|hCoV-19/USA/CruiseA-3/2020|EPI ISL 413608|B|USA|2020-02-18	North America|hCoV-19/USA/FL-BPHL-0282/2020|EPI ISL 480933|B.1|USA|2020-05-13	0.0004366196	North America
North America|hCoV-19/USA/CruiseA-2/2020|EPI ISL 413607|B|USA|2020-02-18	North America|hCoV-19/USA/FL-BPHL-0282/2020|EPI ISL 480933|B.1|USA|2020-05-13	0.0005038358	North America
North America|hCoV-19/USA/CruiseA-23/2020|EPI ISL 414482|B|USA|2020-02-18	North America|hCoV-19/USA/FL-BPHL-0282/2020|EPI ISL 480933|B.1|USA|2020-05-13	0.0006047158	North America
North America|hCoV-19/USA/CruiseA-13/2020|EPI ISL 413618|B|USA|2020-02-20	North America|hCoV-19/USA/FL-BPHL-0282/2020|EPI ISL 480933|B.1|USA|2020-05-13	0.0004366198	North America
North America|hCoV-19/USA/CruiseA-12/2020|EPI ISL 413617|B|USA|2020-02-20	North America|hCoV-19/USA/FL-BPHL-0282/2020|EPI ISL 480933|B.1|USA|2020-05-13	0.0004702155	North America
North America|hCoV-19/Canada/BC 69243/2020|EPI ISL 415577|B.4|Canada|2020-02-20	North America|hCoV-19/USA/FL-BPHL-0282/2020|EPI ISL 480933|B.1|USA|2020-05-13	0.0006505082	North America
North America|hCoV-19/USA/CruiseA-5/2020|EPI ISL 413610|B|USA|2020-02-21	North America|hCoV-19/USA/FL-BPHL-0282/2020|EPI ISL 480933|B.1|USA|2020-05-13	0.0004366198	North America
North America|hCoV-19/USA/CruiseA-6/2020|EPI ISL 413611|B|USA|2020-02-21	North America|hCoV-19/USA/FL-BPHL-0282/2020|EPI ISL 480933|B.1|USA|2020-05-13	0.0005038277	North America
North America|hCoV-19/USA/CruiseA-21/2020|EPI ISL 414480|B|USA|2020-02-21	North America|hCoV-19/USA/FL-BPHL-0282/2020|EPI ISL 480933|B.1|USA|2020-05-13	0.0005374605	North America
North America|hCoV-19/Panama/328719/2020|EPI ISL 496607|A.2|Panama|2020-02-22	North America|hCoV-19/USA/FL-BPHL-0282/2020|EPI ISL 480933|B.1|USA|2020-05-13	0.0006501475	North America
North America|hCoV-19/USA/CA-CDC-9/2020|EPI ISL 412862|B|USA|2020-02-23	North America|hCoV-19/USA/FL-BPHL-0282/2020|EPI ISL 480933|B.1|USA|2020-05-13	0.0004365994	North America
North America|hCoV-19/USA/CruiseA-17/2020|EPI ISL 413622|B|USA|2020-02-24	North America|hCoV-19/USA/FL-BPHL-0282/2020|EPI ISL 480933|B.1|USA|2020-05-13	0.0005038591	North America
North America|hCoV-19/USA/CruiseA-18/2020|EPI ISL 413623|B|USA|2020-02-24	North America|hCoV-19/USA/FL-BPHL-0282/2020|EPI ISL 480933|B.1|USA|2020-05-13	0.0004704742	North America
North America|hCoV-19/USA/CruiseA-26/2020|EPI ISL 414485|B|USA|2020-02-24	North America|hCoV-19/USA/FL-BPHL-0282/2020|EPI ISL 480933|B.1|USA|2020-05-13	0.0004702929	North America
North America|hCoV-19/USA/CruiseA-14/2020|EPI ISL 413619|B|USA|2020-02-25	North America|hCoV-19/USA/FL-BPHL-0282/2020|EPI ISL 480933|B.1|USA|2020-05-13	0.0005710105	North America
North America|hCoV-19/USA/CA-CDC-2602/2020|EPI ISL 419554|B|USA|2020-02-26	North America|hCoV-19/USA/FL-BPHL-0282/2020|EPI ISL 480933|B.1|USA|2020-05-13	0.0004366198	North America
North America|hCoV-19/Canada/ON SHSC-01/2020|EPI ISL 450747|B.4|Canada|2020-02-26	North America|hCoV-19/USA/FL-BPHL-0282/2020|EPI ISL 480933|B.1|USA|2020-05-13	0.0005432557	North America
North America|hCoV-19/USA/OR 2656/2020|EPI ISL 419558|B|USA|2020-02-27	North America|hCoV-19/USA/FL-BPHL-0282/2020|EPI ISL 480933|B.1|USA|2020-05-13	0.0005038356	North America
North America|hCoV-19/Mexico/CMX-InDRE-01/2020|EPI ISL 412972|B.1.1|Mexico|2020-02-27	North America|hCoV-19/USA/FL-BPHL-0282/2020|EPI ISL 480933|B.1|USA|2020-05-13	0.0003694438	North America
North America|hCoV-19/USA/CA-CDPH-UC2/2020|EPI ISL 413558|B|USA|2020-02-27	North America|hCoV-19/USA/FL-BPHL-0282/2020|EPI ISL 480933|B.1|USA|2020-05-13	0.0005711017	North America
North America|hCoV-19/USA/CA-CDPH-UC3/2020|EPI ISL 413559|B|USA|2020-02-27	North America|hCoV-19/USA/FL-BPHL-0282/2020|EPI ISL 480933|B.1|USA|2020-05-13	0.0004702569	North America
North America|hCoV-19/USA/CA-CDPH017/2020|EPI ISL 515910|B|USA|2020-02-27	North America|hCoV-19/USA/FL-BPHL-0282/2020|EPI ISL 480933|B.1|USA|2020-05-13	0.0004704782	North America
North America|hCoV-19/USA/CA-CDPH-UC4/2020|EPI ISL 413561|B|USA|2020-02-27	North America|hCoV-19/USA/FL-BPHL-0282/2020|EPI ISL 480933|B.1|USA|2020-05-13	0.0004368784	North America
North America|hCoV-19/Canada/BC 13297/2020|EPI ISL 415578|B.4|Canada|2020-02-27	North America|hCoV-19/USA/FL-BPHL-0282/2020|EPI ISL 480933|B.1|USA|2020-05-13	0.0006445512	North America
North America|hCoV-19/Mexico/CMX-InDRE-07/2020|EPI ISL 452139|B.1.1|Mexico|2020-02-28	North America|hCoV-19/USA/FL-BPHL-0282/2020|EPI ISL 480933|B.1|USA|2020-05-13	0.0003694439	North America
North America|hCoV-19/USA/FL 5125/2020|EPI ISL 419559|B.1.1|USA|2020-02-28	North America|hCoV-19/USA/FL-BPHL-0282/2020|EPI ISL 480933|B.1|USA|2020-05-13	0.0004030378	North America
North America|hCoV-19/USA/RI 0520/2020|EPI ISL 419553|B.1.5|USA|2020-02-28	North America|hCoV-19/USA/FL-BPHL-0282/2020|EPI ISL 480933|B.1|USA|2020-05-13	0.0003694156	North America
North America|hCoV-19/USA/CA-UCLA-260/2020|EPI ISL 537558|B.4|USA|2020-02-28	North America|hCoV-19/USA/FL-BPHL-0282/2020|EPI ISL 480933|B.1|USA|2020-05-13	0.0006046858	North America
North America|hCoV-19/Panama/328709/2020|EPI ISL 496605|A.2|Panama|2020-02-28	North America|hCoV-19/USA/FL-BPHL-0282/2020|EPI ISL 480933|B.1|USA|2020-05-13	0.0006850219	North America
North America|hCoV-19/USA/CA-CDPH016/2020|EPI ISL 515909|B|USA|2020-02-28	North America|hCoV-19/USA/FL-BPHL-0282/2020|EPI ISL 480933|B.1|USA|2020-05-13	0.0004372605	North America
North America|hCoV-19/Canada/BC 17397/2020|EPI ISL 415580|B.4|Canada|2020-02-28	North America|hCoV-19/USA/FL-BPHL-0282/2020|EPI ISL 480933|B.1|USA|2020-05-13	0.0006444749	North America
North America|hCoV-19/USA/CA-SCCPHD-UC102/2020|EPI ISL 435581|B|USA|2020-02-28	North America|hCoV-19/USA/FL-BPHL-0282/2020|EPI ISL 480933|B.1|USA|2020-05-13	0.0004790501	North America
North America|hCoV-19/USA/CA-SCCPHD-UC103/2020|EPI ISL 435582|B|USA|2020-02-28	North America|hCoV-19/USA/FL-BPHL-0282/2020|EPI ISL 480933|B.1|USA|2020-05-13	0.0004450363	North America
North America|hCoV-19/USA/GA 2741/2020|EPI ISL 419556|B.1.1|USA|2020-02-29	North America|hCoV-19/USA/FL-BPHL-0282/2020|EPI ISL 480933|B.1|USA|2020-05-13	0.0004030565	North America
North America|hCoV-19/USA/NY-Wadsworth-10131-01/2020|EPI ISL 525575|B.4|USA|2020-02-29	North America|hCoV-19/USA/FL-BPHL-0282/2020|EPI ISL 480933|B.1|USA|2020-05-13	0.0007055523	North America
North America|hCoV-19/USA/NH 0004/2020|EPI ISL 420791|B.1.356|USA|2020-02-29	North America|hCoV-19/USA/FL-BPHL-0282/2020|EPI ISL 480933|B.1|USA|2020-05-13	0.0002686290	North America
North America|hCoV-19/USA/CA-SCCPHD-UC104/2020|EPI ISL 435583|B.1.255|USA|2020-02-29	North America|hCoV-19/USA/FL-BPHL-0282/2020|EPI ISL 480933|B.1|USA|2020-05-13	0.0002687012	North America
North America|hCoV-19/USA/CA-SCCPHD-UC108/2020|EPI ISL 435587|B|USA|2020-02-29	North America|hCoV-19/USA/FL-BPHL-0282/2020|EPI ISL 480933|B.1|USA|2020-05-13	0.0004707372	North America
North America|hCoV-19/USA/NY1-PV08001/2020|EPI ISL 414476|B.4|USA|2020-02-29	North America|hCoV-19/USA/FL-BPHL-0282/2020|EPI ISL 480933|B.1|USA|2020-05-13	0.0006730039	North America
North America|hCoV-19/USA/TX 2039/2020|EPI ISL 420796|B|USA|2020-02-29	North America|hCoV-19/USA/FL-BPHL-0282/2020|EPI ISL 480933|B.1|USA|2020-05-13	0.0005039818	North America
North America|hCoV-19/USA/CA-SCCPHD-UC14/2020|EPI ISL 417318|B|USA|2020-02-29	North America|hCoV-19/USA/FL-BPHL-0282/2020|EPI ISL 480933|B.1|USA|2020-05-13	0.0004382983	North America
North America|hCoV-19/USA/CA-SCCPHD-UC105/2020|EPI ISL 435584|B.1.255|USA|2020-02-29	North America|hCoV-19/USA/FL-BPHL-0282/2020|EPI ISL 480933|B.1|USA|2020-05-13	0.0002777229	North America
North America|hCoV-19/Canada/ON-PHL-5472/2020|EPI ISL 418325|B.4|Canada|2020-02	North America|hCoV-19/USA/FL-BPHL-0282/2020|EPI ISL 480933|B.1|USA|2020-05-13	0.0005712059	North America
North America|hCoV-19/Canada/BC 25367465/2020|EPI ISL 463220|B.1.5|Canada|2020-02	North America|hCoV-19/USA/FL-BPHL-0282/2020|EPI ISL 480933|B.1|USA|2020-05-13	0.0003694156	North America
North America|hCoV-19/Canada/ON-PHL-8751/2020|EPI ISL 418345|B.1.255|Canada|2020-02	North America|hCoV-19/USA/FL-BPHL-0282/2020|EPI ISL 480933|B.1|USA|2020-05-13	0.0002686290	North America
North America|hCoV-19/Canada/ON-PHL-2259/2020|EPI ISL 418344|B.1.255|Canada|2020-02	North America|hCoV-19/USA/FL-BPHL-0282/2020|EPI ISL 480933|B.1|USA|2020-05-13	0.0002688096	North America
North America|hCoV-19/Canada/ON-PHL-2273/2020|EPI ISL 418383|B.4|Canada|2020-02	North America|hCoV-19/USA/FL-BPHL-0282/2020|EPI ISL 480933|B.1|USA|2020-05-13	0.0006763544	North America
North America|hCoV-19/Canada/ON-PHL-2294/2020|EPI ISL 418384|B.4|Canada|2020-02	North America|hCoV-19/USA/FL-BPHL-0282/2020|EPI ISL 480933|B.1|USA|2020-05-13	0.0006205015	North America
North America|hCoV-19/USA/RI 0556/2020|EPI ISL 420795|B.1|USA|2020-03-01	North America|hCoV-19/USA/FL-BPHL-0282/2020|EPI ISL 480933|B.1|USA|2020-05-13	0.0003358254	North America
North America|hCoV-19/Belize/CDC-6846/2020|EPI ISL 509712|B.1.1|Belize|2020-03-01	North America|hCoV-19/USA/FL-BPHL-0282/2020|EPI ISL 480933|B.1|USA|2020-05-13	0.0004366533	North America
North America|hCoV-19/Canada/BC 02421/2020|EPI ISL 415581|B.4|Canada|2020-03-01	North America|hCoV-19/USA/FL-BPHL-0282/2020|EPI ISL 480933|B.1|USA|2020-05-13	0.0005710542	North America
North America|hCoV-19/Canada/QC-LSPQ-L00210314/2020|EPI ISL 535716|B.4|Canada|2020-03-01	North America|hCoV-19/USA/FL-BPHL-0282/2020|EPI ISL 480933|B.1|USA|2020-05-13	0.0007055096	North America
North America|hCoV-19/USA/OR 5430/2020|EPI ISL 420794|B|USA|2020-03-01	North America|hCoV-19/USA/FL-BPHL-0282/2020|EPI ISL 480933|B.1|USA|2020-05-13	0.0005038358	North America
North America|hCoV-19/USA/NY-SURV0144/2020|EPI ISL 436050|B|USA|2020-03-02	North America|hCoV-19/USA/FL-BPHL-0282/2020|EPI ISL 480933|B.1|USA|2020-05-13	0.0005038277	North America
North America|hCoV-19/USA/NH 0008/2020|EPI ISL 420792|B.1.356|USA|2020-03-02	North America|hCoV-19/USA/FL-BPHL-0282/2020|EPI ISL 480933|B.1|USA|2020-05-13	0.0002686290	North America
North America|hCoV-19/USA/NY 2929/2020|EPI ISL 420793|B.1|USA|2020-03-02	North America|hCoV-19/USA/FL-BPHL-0282/2020|EPI ISL 480933|B.1|USA|2020-05-13	0.0002014636	North America
North America|hCoV-19/Canada/BC 41851/2020|EPI ISL 415584|A|Canada|2020-03-02	North America|hCoV-19/USA/FL-BPHL-0282/2020|EPI ISL 480933|B.1|USA|2020-05-13	0.0005710470	North America
North America|hCoV-19/USA/FL 6318/2020|EPI ISL 420785|B.1.1|USA|2020-03-02	North America|hCoV-19/USA/FL-BPHL-0282/2020|EPI ISL 480933|B.1|USA|2020-05-13	0.0003694563	North America
North America|hCoV-19/USA/GA 1299/2020|EPI ISL 420787|B.1.1|USA|2020-03-03	North America|hCoV-19/USA/FL-BPHL-0282/2020|EPI ISL 480933|B.1|USA|2020-05-13	0.0004030564	North America
North America|hCoV-19/USA/NY-Wadsworth-10496-01/2020|EPI ISL 426025|B.1|USA|2020-03-03	North America|hCoV-19/USA/FL-BPHL-0282/2020|EPI ISL 480933|B.1|USA|2020-05-13	0.0002350457	North America
North America|hCoV-19/Canada/BC 40860/2020|EPI ISL 415583|B|Canada|2020-03-03	North America|hCoV-19/USA/FL-BPHL-0282/2020|EPI ISL 480933|B.1|USA|2020-05-13	0.0004030069	North America
North America|hCoV-19/USA/NY-Wadsworth-10528-01/2020|EPI ISL 426026|B.1|USA|2020-03-03	North America|hCoV-19/USA/FL-BPHL-0282/2020|EPI ISL 480933|B.1|USA|2020-05-13	0.0002350565	North America
North America|hCoV-19/USA/NY-Wadsworth-10495-01/2020|EPI ISL 425224|B.1|USA|2020-03-03	North America|hCoV-19/USA/FL-BPHL-0282/2020|EPI ISL 480933|B.1|USA|2020-05-13	0.0002014636	North America
North America|hCoV-19/USA/NY-Wadsworth-10690-01/2020|EPI ISL 426028|B.1|USA|2020-03-04	North America|hCoV-19/USA/FL-BPHL-0282/2020|EPI ISL 480933|B.1|USA|2020-05-13	0.0003022417	North America
North America|hCoV-19/USA/NJ 3201/2020|EPI ISL 424901|B.1|USA|2020-03-04	North America|hCoV-19/USA/FL-BPHL-0282/2020|EPI ISL 480933|B.1|USA|2020-05-13	0.0003358256	North America
North America|hCoV-19/USA/MD 0026/2020|EPI ISL 424869|B.1.255|USA|2020-03-04	North America|hCoV-19/USA/FL-BPHL-0282/2020|EPI ISL 480933|B.1|USA|2020-05-13	0.0003022277	North America
North America|hCoV-19/USA/MA 9704/2020|EPI ISL 424911|B.1|USA|2020-03-04	North America|hCoV-19/USA/FL-BPHL-0282/2020|EPI ISL 480933|B.1|USA|2020-05-13	0.0002686290	North America
North America|hCoV-19/USA/NY-Wadsworth-10683-01/2020|EPI ISL 426027|B.40|USA|2020-03-04	North America|hCoV-19/USA/FL-BPHL-0282/2020|EPI ISL 480933|B.1|USA|2020-05-13	0.0006382924	North America
North America|hCoV-19/Canada/BC 8159203/2020|EPI ISL 418848|A|Canada|2020-03-05	North America|hCoV-19/USA/FL-BPHL-0282/2020|EPI ISL 480933|B.1|USA|2020-05-13	0.0005374022	North America
North America|hCoV-19/USA/RI 0702/2020|EPI ISL 424887|B.1|USA|2020-03-05	North America|hCoV-19/USA/FL-BPHL-0282/2020|EPI ISL 480933|B.1|USA|2020-05-13	0.0002014636	North America
North America|hCoV-19/USA/NE 6605/2020|EPI ISL 424874|B.3|USA|2020-03-05	North America|hCoV-19/USA/FL-BPHL-0282/2020|EPI ISL 480933|B.1|USA|2020-05-13	0.0005038197	North America
North America|hCoV-19/USA/MA 1355/2020|EPI ISL 424913|B|USA|2020-03-05	North America|hCoV-19/USA/FL-BPHL-0282/2020|EPI ISL 480933|B.1|USA|2020-05-13	0.0005038124	North America
North America|hCoV-19/USA/SC 3572/2020|EPI ISL 424905|B.1|USA|2020-03-05	North America|hCoV-19/USA/FL-BPHL-0282/2020|EPI ISL 480933|B.1|USA|2020-05-13	0.0003358411	North America
North America|hCoV-19/USA/MA 3672/2020|EPI ISL 424844|B.1|USA|2020-03-06	North America|hCoV-19/USA/FL-BPHL-0282/2020|EPI ISL 480933|B.1|USA|2020-05-13	0.0002686290	North America
North America|hCoV-19/USA/NY-Wadsworth-11244-01/2020|EPI ISL 525580|B.1|USA|2020-03-06	North America|hCoV-19/USA/FL-BPHL-0282/2020|EPI ISL 480933|B.1|USA|2020-05-13	0.0002350528	North America
North America|hCoV-19/USA/NY-Wadsworth-11291-01/2020|EPI ISL 426044|B.1|USA|2020-03-06	North America|hCoV-19/USA/FL-BPHL-0282/2020|EPI ISL 480933|B.1|USA|2020-05-13	0.0002350528	North America
North America|hCoV-19/USA/NY-Wadsworth-11202-01/2020|EPI ISL 426042|B.1|USA|2020-03-06	North America|hCoV-19/USA/FL-BPHL-0282/2020|EPI ISL 480933|B.1|USA|2020-05-13	0.0003022138	North America
North America|hCoV-19/USA/MA 3653/2020|EPI ISL 424920|B.1|USA|2020-03-06	North America|hCoV-19/USA/FL-BPHL-0282/2020|EPI ISL 480933|B.1|USA|2020-05-13	0.0003022138	North America
North America|hCoV-19/USA/NY-Wadsworth-11513-01/2020|EPI ISL 525582|B.1|USA|2020-03-07	North America|hCoV-19/USA/FL-BPHL-0282/2020|EPI ISL 480933|B.1|USA|2020-05-13	0.0002014636	North America
North America|hCoV-19/USA/MA-MGH-00416/2020|EPI ISL 460353|B.1|USA|2020-03-07	North America|hCoV-19/USA/FL-BPHL-0282/2020|EPI ISL 480933|B.1|USA|2020-05-13	0.0003022138	North America
North America|hCoV-19/Canada/BC 8718874/2020|EPI ISL 418852|A|Canada|2020-03-07	North America|hCoV-19/USA/FL-BPHL-0282/2020|EPI ISL 480933|B.1|USA|2020-05-13	0.0005374022	North America
North America|hCoV-19/USA/MA-MGH-00417/2020|EPI ISL 460117|B.1|USA|2020-03-07	North America|hCoV-19/USA/FL-BPHL-0282/2020|EPI ISL 480933|B.1|USA|2020-05-13	0.0003022138	North America
North America|hCoV-19/USA/IN 82003/2020|EPI ISL 426423|B.1|USA|2020-03-08	North America|hCoV-19/USA/FL-BPHL-0282/2020|EPI ISL 480933|B.1|USA|2020-05-13	0.0003024271	North America
North America|hCoV-19/USA/OH 0023/2020|EPI ISL 424880|B.1|USA|2020-03-08	North America|hCoV-19/USA/FL-BPHL-0282/2020|EPI ISL 480933|B.1|USA|2020-05-13	0.0002014637	North America
North America|hCoV-19/USA/IA 6394/2020|EPI ISL 424865|B.1|USA|2020-03-08	North America|hCoV-19/USA/FL-BPHL-0282/2020|EPI ISL 480933|B.1|USA|2020-05-13	0.0003022277	North America
North America|hCoV-19/USA/MA-MGH-00444/2020|EPI ISL 460354|B.1|USA|2020-03-08	North America|hCoV-19/USA/FL-BPHL-0282/2020|EPI ISL 480933|B.1|USA|2020-05-13	0.0003358154	North America
North America|hCoV-19/USA/NY-Wadsworth-11661-01/2020|EPI ISL 529034|B.1|USA|2020-03-08	North America|hCoV-19/USA/FL-BPHL-0282/2020|EPI ISL 480933|B.1|USA|2020-05-13	0.0002350457	North America
North America|hCoV-19/USA/FL-CDC-2316/2020|EPI ISL 452132|B.1.255|USA|2020-03-09	North America|hCoV-19/USA/FL-BPHL-0282/2020|EPI ISL 480933|B.1|USA|2020-05-13	0.0003022747	North America
North America|hCoV-19/USA/RI 0882/2020|EPI ISL 426435|B.1.265|USA|2020-03-09	North America|hCoV-19/USA/FL-BPHL-0282/2020|EPI ISL 480933|B.1|USA|2020-05-13	0.0002350457	North America
North America|hCoV-19/Jamaica/JM-CDC-0869/2020|EPI ISL 450793|B.40|Jamaica|2020-03-09	North America|hCoV-19/USA/FL-BPHL-0282/2020|EPI ISL 480933|B.1|USA|2020-05-13	0.0006046762	North America
North America|hCoV-19/USA/NY-SURV0444/2020|EPI ISL 436067|B.1|USA|2020-03-09	North America|hCoV-19/USA/FL-BPHL-0282/2020|EPI ISL 480933|B.1|USA|2020-05-13	0.0002686290	North America
North America|hCoV-19/USA/LA-CDC-0499/2020|EPI ISL 452106|B.1.265|USA|2020-03-10	North America|hCoV-19/USA/FL-BPHL-0282/2020|EPI ISL 480933|B.1|USA|2020-05-13	0.0002350457	North America
North America|hCoV-19/USA/CA-SCCPHD-UC155/2020|EPI ISL 435634|B|USA|2020-03-10	North America|hCoV-19/USA/FL-BPHL-0282/2020|EPI ISL 480933|B.1|USA|2020-05-13	0.0004702079	North America
North America|hCoV-19/USA/NY-SURV0863/2020|EPI ISL 436075|B.1|USA|2020-03-10	North America|hCoV-19/USA/FL-BPHL-0282/2020|EPI ISL 480933|B.1|USA|2020-05-13	0.0002350457	North America
North America|hCoV-19/USA/VA-DCLS-0530/2020|EPI ISL 485832|B.1|USA|2020-03-10	North America|hCoV-19/USA/FL-BPHL-0282/2020|EPI ISL 480933|B.1|USA|2020-05-13	0.0002350565	North America
North America|hCoV-19/USA/WA-UW122/2020|EPI ISL 416660|B.1|USA|2020-03-10	North America|hCoV-19/USA/FL-BPHL-0282/2020|EPI ISL 480933|B.1|USA|2020-05-13	0.0002014636	North America
North America|hCoV-19/Jamaica/JM-CDC-0078/2020|EPI ISL 450792|B|Jamaica|2020-03-11	North America|hCoV-19/USA/FL-BPHL-0282/2020|EPI ISL 480933|B.1|USA|2020-05-13	0.0005710633	North America
North America|hCoV-19/USA/NY-Wadsworth-13245-01/2020|EPI ISL 525599|B.39|USA|2020-03-11	North America|hCoV-19/USA/FL-BPHL-0282/2020|EPI ISL 480933|B.1|USA|2020-05-13	0.0006718896	North America
North America|hCoV-19/USA/MN-MDH-1274/2020|EPI ISL 482995|B.1.1|USA|2020-03-11	North America|hCoV-19/USA/FL-BPHL-0282/2020|EPI ISL 480933|B.1|USA|2020-05-13	0.0004030378	North America
North America|hCoV-19/USA/CA-SCCPHD-UC158/2020|EPI ISL 435637|B|USA|2020-03-11	North America|hCoV-19/USA/FL-BPHL-0282/2020|EPI ISL 480933|B.1|USA|2020-05-13	0.0005038124	North America
North America|hCoV-19/Canada/BC 6404889/2020|EPI ISL 418838|B.1.265|Canada|2020-03-12	North America|hCoV-19/USA/FL-BPHL-0282/2020|EPI ISL 480933|B.1|USA|2020-05-13	0.0002350457	North America
North America|hCoV-19/USA/CA-SCCPHD-UC162/2020|EPI ISL 435641|B|USA|2020-03-12	North America|hCoV-19/USA/FL-BPHL-0282/2020|EPI ISL 480933|B.1|USA|2020-05-13	0.0004702155	North America
North America|hCoV-19/USA/NY-WCMP2D04P/2020|EPI ISL 427528|B.1.5|USA|2020-03-12	North America|hCoV-19/USA/FL-BPHL-0282/2020|EPI ISL 480933|B.1|USA|2020-05-13	0.0002686415	North America
North America|hCoV-19/USA/VA-DCLS-0548/2020|EPI ISL 485849|B.1.1|USA|2020-03-12	North America|hCoV-19/USA/FL-BPHL-0282/2020|EPI ISL 480933|B.1|USA|2020-05-13	0.0004366331	North America
North America|hCoV-19/USA/VA-DCLS-0554/2020|EPI ISL 485855|B|USA|2020-03-13	North America|hCoV-19/USA/FL-BPHL-0282/2020|EPI ISL 480933|B.1|USA|2020-05-13	0.0006046579	North America
North America|hCoV-19/USA/CA-QDX-110/2020|EPI ISL 468562|B.1.265|USA|2020-03-13	North America|hCoV-19/USA/FL-BPHL-0282/2020|EPI ISL 480933|B.1|USA|2020-05-13	0.0002686290	North America
North America|hCoV-19/Canada/BC 9345042/2020|EPI ISL 418856|B.1.5|Canada|2020-03-13	North America|hCoV-19/USA/FL-BPHL-0282/2020|EPI ISL 480933|B.1|USA|2020-05-13	0.0003358255	North America
North America|hCoV-19/USA/NY-WCMP5F01P/2020|EPI ISL 427540|B.1|USA|2020-03-13	North America|hCoV-19/USA/FL-BPHL-0282/2020|EPI ISL 480933|B.1|USA|2020-05-13	0.0002686539	North America
North America|hCoV-19/Canada/NS 30/2020|EPI ISL 429812|B.1|Canada|2020-03-14	North America|hCoV-19/USA/FL-BPHL-0282/2020|EPI ISL 480933|B.1|USA|2020-05-13	0.0002350457	North America
North America|hCoV-19/USA/MA-QDX-68/2020|EPI ISL 467864|B.1|USA|2020-03-14	North America|hCoV-19/USA/FL-BPHL-0282/2020|EPI ISL 480933|B.1|USA|2020-05-13	0.0003358255	North America
North America|hCoV-19/USA/MN-QDX-967/2020|EPI ISL 571766|B.1.370|USA|2020-03-14	North America|hCoV-19/USA/FL-BPHL-0282/2020|EPI ISL 480933|B.1|USA|2020-05-13	0.0002686290	North America
North America|hCoV-19/USA/MN-MDH-93/2020|EPI ISL 460074|B.1.1|USA|2020-03-14	North America|hCoV-19/USA/FL-BPHL-0282/2020|EPI ISL 480933|B.1|USA|2020-05-13	0.0004366331	North America
North America|hCoV-19/USA/AZ-TG268917/2020|EPI ISL 426519|B.1|USA|2020-03-14	North America|hCoV-19/USA/FL-BPHL-0282/2020|EPI ISL 480933|B.1|USA|2020-05-13	0.0002350457	North America
North America|hCoV-19/USA/NY-WCMP10A02P/2020|EPI ISL 427553|B.1.3|USA|2020-03-15	North America|hCoV-19/USA/FL-BPHL-0282/2020|EPI ISL 480933|B.1|USA|2020-05-13	0.0003693985	North America
North America|hCoV-19/USA/MN-QDX-1024/2020|EPI ISL 571750|B.1.265|USA|2020-03-15	North America|hCoV-19/USA/FL-BPHL-0282/2020|EPI ISL 480933|B.1|USA|2020-05-13	0.0003022138	North America
North America|hCoV-19/Mexico/CMX-INER-04/2020|EPI ISL 424626|B.1.201|Mexico|2020-03-15	North America|hCoV-19/USA/FL-BPHL-0282/2020|EPI ISL 480933|B.1|USA|2020-05-13	0.0003694214	North America
North America|hCoV-19/USA/CA-QDX-33/2020|EPI ISL 467827|B.6|USA|2020-03-15	North America|hCoV-19/USA/FL-BPHL-0282/2020|EPI ISL 480933|B.1|USA|2020-05-13	0.0006046395	North America
North America|hCoV-19/Costa Rica/01/2020|EPI ISL 434533|B.1|Costa Rica|2020-03-16	North America|hCoV-19/USA/FL-BPHL-0282/2020|EPI ISL 480933|B.1|USA|2020-05-13	0.0003694327	North America
North America|hCoV-19/USA/NY-WCMP11B03P/2020|EPI ISL 427585|B.1.3|USA|2020-03-16	North America|hCoV-19/USA/FL-BPHL-0282/2020|EPI ISL 480933|B.1|USA|2020-05-13	0.0003358202	North America
North America|hCoV-19/USA/MN-MDH-97/2020|EPI ISL 460077|B.1|USA|2020-03-16	North America|hCoV-19/USA/FL-BPHL-0282/2020|EPI ISL 480933|B.1|USA|2020-05-13	0.0002350457	North America
North America|hCoV-19/Canada/ON MU-S26/2020|EPI ISL 463975|B.1|Canada|2020-03-16	North America|hCoV-19/USA/FL-BPHL-0282/2020|EPI ISL 480933|B.1|USA|2020-05-13	0.0003358309	North America
North America|hCoV-19/USA/NY-SURV0183/2020|EPI ISL 436057|B.1|USA|2020-03-17	North America|hCoV-19/USA/FL-BPHL-0282/2020|EPI ISL 480933|B.1|USA|2020-05-13	0.0002350457	North America
North America|hCoV-19/USA/AZ-TG269848/2020|EPI ISL 426527|B.1.5|USA|2020-03-17	North America|hCoV-19/USA/FL-BPHL-0282/2020|EPI ISL 480933|B.1|USA|2020-05-13	0.0003022417	North America
North America|hCoV-19/USA/NY-QDX-865/2020|EPI ISL 571672|B.1|USA|2020-03-17	North America|hCoV-19/USA/FL-BPHL-0282/2020|EPI ISL 480933|B.1|USA|2020-05-13	0.0002350457	North America
North America|hCoV-19/USA/AK-PHL011/2020|EPI ISL 431014|B|USA|2020-03-17	North America|hCoV-19/USA/FL-BPHL-0282/2020|EPI ISL 480933|B.1|USA|2020-05-13	0.0006382628	North America
North America|hCoV-19/USA/MI-QDX-645/2020|EPI ISL 571370|B.1|USA|2020-03-18	North America|hCoV-19/USA/FL-BPHL-0282/2020|EPI ISL 480933|B.1|USA|2020-05-13	0.0002350457	North America
North America|hCoV-19/USA/NY-NYUMC43/2020|EPI ISL 419704|B.1|USA|2020-03-18	North America|hCoV-19/USA/FL-BPHL-0282/2020|EPI ISL 480933|B.1|USA|2020-05-13	0.0002686290	North America
North America|hCoV-19/USA/MI-QDX-638/2020|EPI ISL 571363|B.1|USA|2020-03-18	North America|hCoV-19/USA/FL-BPHL-0282/2020|EPI ISL 480933|B.1|USA|2020-05-13	0.0002686290	North America
North America|hCoV-19/USA/NY-NYUMC223/2020|EPI ISL 427518|B.1|USA|2020-03-18	North America|hCoV-19/USA/FL-BPHL-0282/2020|EPI ISL 480933|B.1|USA|2020-05-13	0.0002350565	North America
North America|hCoV-19/USA/AK-PHL013/2020|EPI ISL 431015|B.1|USA|2020-03-19	North America|hCoV-19/USA/FL-BPHL-0282/2020|EPI ISL 480933|B.1|USA|2020-05-13	0.0003022277	North America
North America|hCoV-19/USA/WI-UW-172/2020|EPI ISL 428268|B|USA|2020-03-19	North America|hCoV-19/USA/FL-BPHL-0282/2020|EPI ISL 480933|B.1|USA|2020-05-13	0.0004702155	North America
North America|hCoV-19/USA/IL-QDX-1108/2020|EPI ISL 571846|B.1.1|USA|2020-03-19	North America|hCoV-19/USA/FL-BPHL-0282/2020|EPI ISL 480933|B.1|USA|2020-05-13	0.0004030378	North America
North America|hCoV-19/USA/ID-QDX-1094/2020|EPI ISL 571835|B.1.370|USA|2020-03-19	North America|hCoV-19/USA/FL-BPHL-0282/2020|EPI ISL 480933|B.1|USA|2020-05-13	0.0003022138	North America
North America|hCoV-19/USA/MN-MDH-1281/2020|EPI ISL 483002|B.1.1.10|USA|2020-03-19	North America|hCoV-19/USA/FL-BPHL-0282/2020|EPI ISL 480933|B.1|USA|2020-05-13	0.0005374683	North America
North America|hCoV-19/USA/WA-UW-1688/2020|EPI ISL 424192|B|USA|2020-03-20	North America|hCoV-19/USA/FL-BPHL-0282/2020|EPI ISL 480933|B.1|USA|2020-05-13	0.0005374898	North America
North America|hCoV-19/Canada/QC-LSPQ-L00228954/2020|EPI ISL 535882|B.4|Canada|2020-03-20	North America|hCoV-19/USA/FL-BPHL-0282/2020|EPI ISL 480933|B.1|USA|2020-05-13	0.0007391992	North America
North America|hCoV-19/USA/MI-QDX-710/2020|EPI ISL 571443|B.1|USA|2020-03-20	North America|hCoV-19/USA/FL-BPHL-0282/2020|EPI ISL 480933|B.1|USA|2020-05-13	0.0002350457	North America
North America|hCoV-19/USA/ID-UW-1925/2020|EPI ISL 424321|B.1.370|USA|2020-03-20	North America|hCoV-19/USA/FL-BPHL-0282/2020|EPI ISL 480933|B.1|USA|2020-05-13	0.0002686290	North America
North America|hCoV-19/USA/NY-NYUMC687/2020|EPI ISL 451402|B.1|USA|2020-03-21	North America|hCoV-19/USA/FL-BPHL-0282/2020|EPI ISL 480933|B.1|USA|2020-05-13	0.0002686290	North America
North America|hCoV-19/USA/IL-NM0125/2020|EPI ISL 444607|B.1|USA|2020-03-21	North America|hCoV-19/USA/FL-BPHL-0282/2020|EPI ISL 480933|B.1|USA|2020-05-13	0.0003358154	North America
North America|hCoV-19/USA/MI-QDX-299/2020|EPI ISL 571043|B.1|USA|2020-03-21	North America|hCoV-19/USA/FL-BPHL-0282/2020|EPI ISL 480933|B.1|USA|2020-05-13	0.0002686415	North America
North America|hCoV-19/USA/TX-HMH0140/2020|EPI ISL 434839|B.1.370|USA|2020-03-21	North America|hCoV-19/USA/FL-BPHL-0282/2020|EPI ISL 480933|B.1|USA|2020-05-13	0.0002686290	North America
North America|hCoV-19/Canada/QC-LSPQ-L00231296/2020|EPI ISL 535952|B.1|Canada|2020-03-22	North America|hCoV-19/USA/FL-BPHL-0282/2020|EPI ISL 480933|B.1|USA|2020-05-13	0.0003022278	North America
North America|hCoV-19/USA/FL-QDX-912/2020|EPI ISL 571596|B.1|USA|2020-03-22	North America|hCoV-19/USA/FL-BPHL-0282/2020|EPI ISL 480933|B.1|USA|2020-05-13	0.0003358255	North America
North America|hCoV-19/Canada/QC-LSPQ-L00232064/2020|EPI ISL 535971|B|Canada|2020-03-22	North America|hCoV-19/USA/FL-BPHL-0282/2020|EPI ISL 480933|B.1|USA|2020-05-13	0.0005710633	North America
North America|hCoV-19/USA/MI-QDX-317/2020|EPI ISL 571061|B.1|USA|2020-03-22	North America|hCoV-19/USA/FL-BPHL-0282/2020|EPI ISL 480933|B.1|USA|2020-05-13	0.0002350457	North America
North America|hCoV-19/USA/NY-QDX-798/2020|EPI ISL 571550|B.1.370|USA|2020-03-22	North America|hCoV-19/USA/FL-BPHL-0282/2020|EPI ISL 480933|B.1|USA|2020-05-13	0.0002686290	North America
North America|hCoV-19/USA/MI-QDX-491/2020|EPI ISL 571225|B.1|USA|2020-03-23	North America|hCoV-19/USA/FL-BPHL-0282/2020|EPI ISL 480933|B.1|USA|2020-05-13	0.0002686415	North America
North America|hCoV-19/USA/FL-BPHL-0693/2020|EPI ISL 509751|B.1|USA|2020-03-23	North America|hCoV-19/USA/FL-BPHL-0282/2020|EPI ISL 480933|B.1|USA|2020-05-13	0.0003022138	North America
North America|hCoV-19/USA/MI-QDX-358/2020|EPI ISL 571101|B.1|USA|2020-03-23	North America|hCoV-19/USA/FL-BPHL-0282/2020|EPI ISL 480933|B.1|USA|2020-05-13	0.0002350528	North America
North America|hCoV-19/USA/CA-QDX-939/2020|EPI ISL 571584|B.1|USA|2020-03-23	North America|hCoV-19/USA/FL-BPHL-0282/2020|EPI ISL 480933|B.1|USA|2020-05-13	0.0002686290	North America
North America|hCoV-19/USA/MN-MDH-1291/2020|EPI ISL 483011|B.1|USA|2020-03-24	North America|hCoV-19/USA/FL-BPHL-0282/2020|EPI ISL 480933|B.1|USA|2020-05-13	0.0002350565	North America
North America|hCoV-19/USA/PA-MGSC53-05/2020|EPI ISL 436501|B.1|USA|2020-03-24	North America|hCoV-19/USA/FL-BPHL-0282/2020|EPI ISL 480933|B.1|USA|2020-05-13	0.0002350457	North America
North America|hCoV-19/USA/MD-HP00037/2020|EPI ISL 434587|B.1|USA|2020-03-24	North America|hCoV-19/USA/FL-BPHL-0282/2020|EPI ISL 480933|B.1|USA|2020-05-13	0.0002350565	North America
North America|hCoV-19/USA/CA-CZB-59X002/2020|EPI ISL 450484|B|USA|2020-03-24	North America|hCoV-19/USA/FL-BPHL-0282/2020|EPI ISL 480933|B.1|USA|2020-05-13	0.0004365996	North America
North America|hCoV-19/USA/MI-QDX-502/2020|EPI ISL 571236|B.1|USA|2020-03-24	North America|hCoV-19/USA/FL-BPHL-0282/2020|EPI ISL 480933|B.1|USA|2020-05-13	0.0002686415	North America
North America|hCoV-19/USA/CA-CSMC19/2020|EPI ISL 475628|B.1|USA|2020-03-25	North America|hCoV-19/USA/FL-BPHL-0282/2020|EPI ISL 480933|B.1|USA|2020-05-13	0.0002686453	North America
North America|hCoV-19/USA/TX-HMH0371/2020|EPI ISL 434962|B.1.5|USA|2020-03-25	North America|hCoV-19/USA/FL-BPHL-0282/2020|EPI ISL 480933|B.1|USA|2020-05-13	0.0003022277	North America
North America|hCoV-19/USA/AZ-TG271591/2020|EPI ISL 426536|B.1.265|USA|2020-03-25	North America|hCoV-19/USA/FL-BPHL-0282/2020|EPI ISL 480933|B.1|USA|2020-05-13	0.0002686290	North America
North America|hCoV-19/USA/OR-PROV-230/2020|EPI ISL 482465|B.1.255|USA|2020-03-25	North America|hCoV-19/USA/FL-BPHL-0282/2020|EPI ISL 480933|B.1|USA|2020-05-13	0.0002686290	North America
North America|hCoV-19/USA/MI-MDHHS-SC21126/2020|EPI ISL 507902|B.1|USA|2020-03-26	North America|hCoV-19/USA/FL-BPHL-0282/2020|EPI ISL 480933|B.1|USA|2020-05-13	0.0002686290	North America
North America|hCoV-19/USA/MN-MDH-1451/2020|EPI ISL 514670|B.1|USA|2020-03-26	North America|hCoV-19/USA/FL-BPHL-0282/2020|EPI ISL 480933|B.1|USA|2020-05-13	0.0003358256	North America
North America|hCoV-19/USA/NY-NYUMC694/2020|EPI ISL 451409|B.1|USA|2020-03-26	North America|hCoV-19/USA/FL-BPHL-0282/2020|EPI ISL 480933|B.1|USA|2020-05-13	0.0002350565	North America
North America|hCoV-19/USA/NY-Wadsworth-30593-01/2020|EPI ISL 525632|B.1.1|USA|2020-03-26	North America|hCoV-19/USA/FL-BPHL-0282/2020|EPI ISL 480933|B.1|USA|2020-05-13	0.0004366463	North America
North America|hCoV-19/USA/PA-MGSC38-05/2020|EPI ISL 436486|B.1.255|USA|2020-03-26	North America|hCoV-19/USA/FL-BPHL-0282/2020|EPI ISL 480933|B.1|USA|2020-05-13	0.0002686290	North America
North America|hCoV-19/USA/MA-MGH-00200/2020|EPI ISL 460410|B.1.255|USA|2020-03-27	North America|hCoV-19/USA/FL-BPHL-0282/2020|EPI ISL 480933|B.1|USA|2020-05-13	0.0003358256	North America
North America|hCoV-19/Canada/Qc-L00240857/2020|EPI ISL 450306|B.1|Canada|2020-03-27	North America|hCoV-19/USA/FL-BPHL-0282/2020|EPI ISL 480933|B.1|USA|2020-05-13	0.0003694215	North America
North America|hCoV-19/USA/OR-PROV-038/2020|EPI ISL 482320|B.3|USA|2020-03-27	North America|hCoV-19/USA/FL-BPHL-0282/2020|EPI ISL 480933|B.1|USA|2020-05-13	0.0005374348	North America
North America|hCoV-19/USA/MA-MGH-00208/2020|EPI ISL 460108|B.1|USA|2020-03-27	North America|hCoV-19/USA/FL-BPHL-0282/2020|EPI ISL 480933|B.1|USA|2020-05-13	0.0003358256	North America
North America|hCoV-19/Canada/Qc-L00240556/2020|EPI ISL 450302|B.1.147|Canada|2020-03-27	North America|hCoV-19/USA/FL-BPHL-0282/2020|EPI ISL 480933|B.1|USA|2020-05-13	0.0003358154	North America
North America|hCoV-19/USA/TX-HMH0312/2020|EPI ISL 434928|B.1.265|USA|2020-03-28	North America|hCoV-19/USA/FL-BPHL-0282/2020|EPI ISL 480933|B.1|USA|2020-05-13	0.0003022138	North America
North America|hCoV-19/USA/WI-UW-243/2020|EPI ISL 428339|B|USA|2020-03-28	North America|hCoV-19/USA/FL-BPHL-0282/2020|EPI ISL 480933|B.1|USA|2020-05-13	0.0004366198	North America
North America|hCoV-19/USA/CA-CZB-1279/2020|EPI ISL 454637|B.1.5|USA|2020-03-28	North America|hCoV-19/USA/FL-BPHL-0282/2020|EPI ISL 480933|B.1|USA|2020-05-13	0.0002686415	North America
North America|hCoV-19/Canada/QC-LSPQ-L00242051/2020|EPI ISL 536308|B.1|Canada|2020-03-28	North America|hCoV-19/USA/FL-BPHL-0282/2020|EPI ISL 480933|B.1|USA|2020-05-13	0.0002687265	North America
North America|hCoV-19/USA/OR-PROV-224/2020|EPI ISL 482459|B.54|USA|2020-03-28	North America|hCoV-19/USA/FL-BPHL-0282/2020|EPI ISL 480933|B.1|USA|2020-05-13	0.0005710369	North America
North America|hCoV-19/USA/ID-UW-4448/2020|EPI ISL 426074|B.1.370|USA|2020-03-29	North America|hCoV-19/USA/FL-BPHL-0282/2020|EPI ISL 480933|B.1|USA|2020-05-13	0.0003693873	North America
North America|hCoV-19/USA/MN-MDH-277/2020|EPI ISL 450751|B.1.5|USA|2020-03-29	North America|hCoV-19/USA/FL-BPHL-0282/2020|EPI ISL 480933|B.1|USA|2020-05-13	0.0003358255	North America
North America|hCoV-19/USA/WA-UW-2609/2020|EPI ISL 486006|B.1|USA|2020-03-29	North America|hCoV-19/USA/FL-BPHL-0282/2020|EPI ISL 480933|B.1|USA|2020-05-13	0.0002686290	North America
North America|hCoV-19/USA/CA-UCLA-154/2020|EPI ISL 537493|A|USA|2020-03-29	North America|hCoV-19/USA/FL-BPHL-0282/2020|EPI ISL 480933|B.1|USA|2020-05-13	0.0006718896	North America
North America|hCoV-19/Canada/QC-LSPQ-L00242235/2020|EPI ISL 536313|B.1|Canada|2020-03-29	North America|hCoV-19/USA/FL-BPHL-0282/2020|EPI ISL 480933|B.1|USA|2020-05-13	0.0002686415	North America
North America|hCoV-19/USA/NY-NYUMC681/2020|EPI ISL 450398|B.1|USA|2020-03-30	North America|hCoV-19/USA/FL-BPHL-0282/2020|EPI ISL 480933|B.1|USA|2020-05-13	0.0002686372	North America
North America|hCoV-19/USA/WI-UW-105/2020|EPI ISL 425162|B.1|USA|2020-03-30	North America|hCoV-19/USA/FL-BPHL-0282/2020|EPI ISL 480933|B.1|USA|2020-05-13	0.0002350457	North America
North America|hCoV-19/USA/NY-NYUMC571/2020|EPI ISL 444688|B.1|USA|2020-03-30	North America|hCoV-19/USA/FL-BPHL-0282/2020|EPI ISL 480933|B.1|USA|2020-05-13	0.0002686290	North America
North America|hCoV-19/USA/CT-UW-2469/2020|EPI ISL 485922|B.1.255|USA|2020-03-30	North America|hCoV-19/USA/FL-BPHL-0282/2020|EPI ISL 480933|B.1|USA|2020-05-13	0.0003357999	North America
North America|hCoV-19/USA/NY-NYUMC586/2020|EPI ISL 444703|B.1|USA|2020-03-30	North America|hCoV-19/USA/FL-BPHL-0282/2020|EPI ISL 480933|B.1|USA|2020-05-13	0.0003022509	North America
North America|hCoV-19/USA/PA-MGEL89/2020|EPI ISL 454372|B.1|USA|2020-03-31	North America|hCoV-19/USA/FL-BPHL-0282/2020|EPI ISL 480933|B.1|USA|2020-05-13	0.0003022138	North America
North America|hCoV-19/USA/CT-UW-4251/2020|EPI ISL 427164|B.1|USA|2020-03-31	North America|hCoV-19/USA/FL-BPHL-0282/2020|EPI ISL 480933|B.1|USA|2020-05-13	0.0003358357	North America
North America|hCoV-19/USA/TX-HMH0409/2020|EPI ISL 434995|B.1.265|USA|2020-03-31	North America|hCoV-19/USA/FL-BPHL-0282/2020|EPI ISL 480933|B.1|USA|2020-05-13	0.0003022138	North America
North America|hCoV-19/USA/TX-HMH0384/2020|EPI ISL 434972|B.1.370|USA|2020-03-31	North America|hCoV-19/USA/FL-BPHL-0282/2020|EPI ISL 480933|B.1|USA|2020-05-13	0.0003358100	North America
North America|hCoV-19/USA/LA-SR0275/2020|EPI ISL 445130|B.1.370|USA|2020-03-31	North America|hCoV-19/USA/FL-BPHL-0282/2020|EPI ISL 480933|B.1|USA|2020-05-13	0.0003357999	North America
North America|hCoV-19/USA/NY-NYUMC164/2020|EPI ISL 426619|B.1|USA|2020-04-01	North America|hCoV-19/USA/FL-BPHL-0282/2020|EPI ISL 480933|B.1|USA|2020-05-13	0.0002350565	North America
North America|hCoV-19/USA/NY-NYUMC173/2020|EPI ISL 427470|B.1|USA|2020-04-01	North America|hCoV-19/USA/FL-BPHL-0282/2020|EPI ISL 480933|B.1|USA|2020-05-13	0.0003022229	North America
North America|hCoV-19/USA/CT-Yale-257/2020|EPI ISL 469183|B.1|USA|2020-04-01	North America|hCoV-19/USA/FL-BPHL-0282/2020|EPI ISL 480933|B.1|USA|2020-05-13	0.0004366059	North America
North America|hCoV-19/USA/CT-UW-6274/2020|EPI ISL 570094|B.1.1|USA|2020-04-01	North America|hCoV-19/USA/FL-BPHL-0282/2020|EPI ISL 480933|B.1|USA|2020-05-13	0.0005039124	North America
North America|hCoV-19/USA/CA-ALSR-1497/2020|EPI ISL 494622|B.1.370|USA|2020-04-01	North America|hCoV-19/USA/FL-BPHL-0282/2020|EPI ISL 480933|B.1|USA|2020-05-13	0.0003694327	North America
North America|hCoV-19/USA/CT-UW-6573/2020|EPI ISL 437870|B.1|USA|2020-04-02	North America|hCoV-19/USA/FL-BPHL-0282/2020|EPI ISL 480933|B.1|USA|2020-05-13	0.0002686290	North America
North America|hCoV-19/USA/PA-MGEL99/2020|EPI ISL 454379|B.1.3|USA|2020-04-02	North America|hCoV-19/USA/FL-BPHL-0282/2020|EPI ISL 480933|B.1|USA|2020-05-13	0.0003358202	North America
North America|hCoV-19/USA/AZ-TG273316/2020|EPI ISL 426568|B.1|USA|2020-04-02	North America|hCoV-19/USA/FL-BPHL-0282/2020|EPI ISL 480933|B.1|USA|2020-05-13	0.0003694156	North America
North America|hCoV-19/USA/FL-BPHL-0166/2020|EPI ISL 480817|B.1|USA|2020-04-02	North America|hCoV-19/USA/FL-BPHL-0282/2020|EPI ISL 480933|B.1|USA|2020-05-13	0.0002350457	North America
North America|hCoV-19/USA/WA-S339/2020|EPI ISL 434099|B.1|USA|2020-04-02	North America|hCoV-19/USA/FL-BPHL-0282/2020|EPI ISL 480933|B.1|USA|2020-05-13	0.0003694610	North America
North America|hCoV-19/USA/FL-AO2N/2020|EPI ISL 527381|B.1.1|USA|2020-04-03	North America|hCoV-19/USA/FL-BPHL-0282/2020|EPI ISL 480933|B.1|USA|2020-05-13	0.0003698165	North America
North America|hCoV-19/USA/NY-NYUMC248/2020|EPI ISL 428762|B.1|USA|2020-04-03	North America|hCoV-19/USA/FL-BPHL-0282/2020|EPI ISL 480933|B.1|USA|2020-05-13	0.0002350457	North America
North America|hCoV-19/USA/MA-MGH-00663/2020|EPI ISL 460377|B.1.356|USA|2020-04-03	North America|hCoV-19/USA/FL-BPHL-0282/2020|EPI ISL 480933|B.1|USA|2020-05-13	0.0003022138	North America
North America|hCoV-19/Canada/ON-OICR-SLB2829/2020|EPI ISL 538355|B.1|Canada|2020-04-03	North America|hCoV-19/USA/FL-BPHL-0282/2020|EPI ISL 480933|B.1|USA|2020-05-13	0.0002686290	North America
North America|hCoV-19/USA/ID-UW-6457/2020|EPI ISL 437833|B.1.370|USA|2020-04-03	North America|hCoV-19/USA/FL-BPHL-0282/2020|EPI ISL 480933|B.1|USA|2020-05-13	0.0002686290	North America
North America|hCoV-19/USA/MD-MDH-0027/2020|EPI ISL 481273|B.40|USA|2020-04-04	North America|hCoV-19/USA/FL-BPHL-0282/2020|EPI ISL 480933|B.1|USA|2020-05-13	0.0006382924	North America
North America|hCoV-19/USA/AK-PHL108/2020|EPI ISL 492059|B.1|USA|2020-04-04	North America|hCoV-19/USA/FL-BPHL-0282/2020|EPI ISL 480933|B.1|USA|2020-05-13	0.0003022229	North America
North America|hCoV-19/USA/MN-MDH-1668/2020|EPI ISL 560755|B.40|USA|2020-04-04	North America|hCoV-19/USA/FL-BPHL-0282/2020|EPI ISL 480933|B.1|USA|2020-05-13	0.0006382822	North America
North America|hCoV-19/USA/TX-HMH-466/2020|EPI ISL 543786|B.1.370|USA|2020-04-04	North America|hCoV-19/USA/FL-BPHL-0282/2020|EPI ISL 480933|B.1|USA|2020-05-13	0.0003022229	North America
North America|hCoV-19/USA/CA-CSMC117/2020|EPI ISL 475593|B.1|USA|2020-04-04	North America|hCoV-19/USA/FL-BPHL-0282/2020|EPI ISL 480933|B.1|USA|2020-05-13	0.0004366198	North America
North America|hCoV-19/USA/LA-SR0324/2020|EPI ISL 450178|B.1.265|USA|2020-04-05	North America|hCoV-19/USA/FL-BPHL-0282/2020|EPI ISL 480933|B.1|USA|2020-05-13	0.0002350457	North America
North America|hCoV-19/USA/NY-NYUMC253/2020|EPI ISL 428767|B.1|USA|2020-04-05	North America|hCoV-19/USA/FL-BPHL-0282/2020|EPI ISL 480933|B.1|USA|2020-05-13	0.0003694156	North America
North America|hCoV-19/USA/NY-Wadsworth-38698-01/2020|EPI ISL 525653|B.1|USA|2020-04-05	North America|hCoV-19/USA/FL-BPHL-0282/2020|EPI ISL 480933|B.1|USA|2020-05-13	0.0003694268	North America
North America|hCoV-19/USA/NY-NYUMC236/2020|EPI ISL 427635|B.1|USA|2020-04-05	North America|hCoV-19/USA/FL-BPHL-0282/2020|EPI ISL 480933|B.1|USA|2020-05-13	0.0002686290	North America
North America|hCoV-19/USA/CA-CSMC118/2020|EPI ISL 475594|B.1|USA|2020-04-05	North America|hCoV-19/USA/FL-BPHL-0282/2020|EPI ISL 480933|B.1|USA|2020-05-13	0.0002350528	North America
North America|hCoV-19/USA/NY-NYUMC264/2020|EPI ISL 428778|B.1.3|USA|2020-04-06	North America|hCoV-19/USA/FL-BPHL-0282/2020|EPI ISL 480933|B.1|USA|2020-05-13	0.0003358100	North America
North America|hCoV-19/USA/CA-ALSR-1147/2020|EPI ISL 494392|B.1.98|USA|2020-04-06	North America|hCoV-19/USA/FL-BPHL-0282/2020|EPI ISL 480933|B.1|USA|2020-05-13	0.0003694044	North America
North America|hCoV-19/USA/NY-NYUMC272/2020|EPI ISL 428786|B.1|USA|2020-04-06	North America|hCoV-19/USA/FL-BPHL-0282/2020|EPI ISL 480933|B.1|USA|2020-05-13	0.0002686290	North America
North America|hCoV-19/USA/CT-UW-5073/2020|EPI ISL 429645|B.1.255|USA|2020-04-06	North America|hCoV-19/USA/FL-BPHL-0282/2020|EPI ISL 480933|B.1|USA|2020-05-13	0.0003022138	North America
North America|hCoV-19/USA/MA-MGH-00696/2020|EPI ISL 460422|A.2|USA|2020-04-06	North America|hCoV-19/USA/FL-BPHL-0282/2020|EPI ISL 480933|B.1|USA|2020-05-13	0.0008399601	North America
North America|hCoV-19/USA/UT-01578/2020|EPI ISL 449824|B.1.5|USA|2020-04-07	North America|hCoV-19/USA/FL-BPHL-0282/2020|EPI ISL 480933|B.1|USA|2020-05-13	0.0002686415	North America
North America|hCoV-19/USA/NV-NSPHL-A0070/2020|EPI ISL 515350|B.1|USA|2020-04-07	North America|hCoV-19/USA/FL-BPHL-0282/2020|EPI ISL 480933|B.1|USA|2020-05-13	0.0002350457	North America
North America|hCoV-19/USA/CA-ALSR-0521-IPL/2020|EPI ISL 483199|B.1|USA|2020-04-07	North America|hCoV-19/USA/FL-BPHL-0282/2020|EPI ISL 480933|B.1|USA|2020-05-13	0.0002350528	North America
North America|hCoV-19/USA/NY-NYUMC333/2020|EPI ISL 430360|B.1|USA|2020-04-07	North America|hCoV-19/USA/FL-BPHL-0282/2020|EPI ISL 480933|B.1|USA|2020-05-13	0.0003358154	North America
North America|hCoV-19/USA/NY-NYUMC345/2020|EPI ISL 430372|B.1.3|USA|2020-04-07	North America|hCoV-19/USA/FL-BPHL-0282/2020|EPI ISL 480933|B.1|USA|2020-05-13	0.0002686290	North America
North America|hCoV-19/USA/CO-CSU-C2980-2/2020|EPI ISL 527411|B.1|USA|2020-04-08	North America|hCoV-19/USA/FL-BPHL-0282/2020|EPI ISL 480933|B.1|USA|2020-05-13	0.0003693985	North America
North America|hCoV-19/USA/CA-CZB-1343/2020|EPI ISL 468361|B|USA|2020-04-08	North America|hCoV-19/USA/FL-BPHL-0282/2020|EPI ISL 480933|B.1|USA|2020-05-13	0.0005374185	North America
North America|hCoV-19/USA/MN-MDH-387/2020|EPI ISL 437367|B.40|USA|2020-04-08	North America|hCoV-19/USA/FL-BPHL-0282/2020|EPI ISL 480933|B.1|USA|2020-05-13	0.0006719003	North America
North America|hCoV-19/USA/NY-NYU-VC-022/2020|EPI ISL 479674|B.1.3|USA|2020-04-08	North America|hCoV-19/USA/FL-BPHL-0282/2020|EPI ISL 480933|B.1|USA|2020-05-13	0.0003358100	North America
North America|hCoV-19/USA/CT-UW-6780/2020|EPI ISL 570145|B.1|USA|2020-04-09	North America|hCoV-19/USA/FL-BPHL-0282/2020|EPI ISL 480933|B.1|USA|2020-05-13	0.0003358154	North America
North America|hCoV-19/Canada/QC AM4/2020|EPI ISL 515214|B.1.147|Canada|2020-04-09	North America|hCoV-19/USA/FL-BPHL-0282/2020|EPI ISL 480933|B.1|USA|2020-05-13	0.0003358154	North America
North America|hCoV-19/USA/VA-DCLS-0239/2020|EPI ISL 452814|B.1|USA|2020-04-09	North America|hCoV-19/USA/FL-BPHL-0282/2020|EPI ISL 480933|B.1|USA|2020-05-13	0.0002350528	North America
North America|hCoV-19/USA/MI-MDHHS-SC21926/2020|EPI ISL 565986|B.1|USA|2020-04-09	North America|hCoV-19/USA/FL-BPHL-0282/2020|EPI ISL 480933|B.1|USA|2020-05-13	0.0002686415	North America
North America|hCoV-19/USA/CA-SR0356/2020|EPI ISL 458241|B.1|USA|2020-04-09	North America|hCoV-19/USA/FL-BPHL-0282/2020|EPI ISL 480933|B.1|USA|2020-05-13	0.0003022138	North America
North America|hCoV-19/USA/TX-QDX-218/2020|EPI ISL 498738|B.1.1|USA|2020-04-10	North America|hCoV-19/USA/FL-BPHL-0282/2020|EPI ISL 480933|B.1|USA|2020-05-13	0.0004702515	North America
North America|hCoV-19/USA/NY-NYUMC380/2020|EPI ISL 430407|B.1|USA|2020-04-10	North America|hCoV-19/USA/FL-BPHL-0282/2020|EPI ISL 480933|B.1|USA|2020-05-13	0.0003358309	North America
North America|hCoV-19/USA/TX-HMH-983/2020|EPI ISL 545945|B.1|USA|2020-04-10	North America|hCoV-19/USA/FL-BPHL-0282/2020|EPI ISL 480933|B.1|USA|2020-05-13	0.0002350457	North America
North America|hCoV-19/USA/CT-UW-6709/2020|EPI ISL 570137|B.1|USA|2020-04-10	North America|hCoV-19/USA/FL-BPHL-0282/2020|EPI ISL 480933|B.1|USA|2020-05-13	0.0002350528	North America
North America|hCoV-19/USA/VA-DCLS-0635/2020|EPI ISL 495307|B.1.3|USA|2020-04-11	North America|hCoV-19/USA/FL-BPHL-0282/2020|EPI ISL 480933|B.1|USA|2020-05-13	0.0003694156	North America
North America|hCoV-19/USA/LA-GBCL-26684444/2020|EPI ISL 485269|B.1|USA|2020-04-11	North America|hCoV-19/USA/FL-BPHL-0282/2020|EPI ISL 480933|B.1|USA|2020-05-13	0.0003358154	North America
North America|hCoV-19/USA/VA-DCLS-0099/2020|EPI ISL 434593|B.1|USA|2020-04-11	North America|hCoV-19/USA/FL-BPHL-0282/2020|EPI ISL 480933|B.1|USA|2020-05-13	0.0002350457	North America
North America|hCoV-19/USA/OR-PROV-057/2020|EPI ISL 482337|B.1|USA|2020-04-11	North America|hCoV-19/USA/FL-BPHL-0282/2020|EPI ISL 480933|B.1|USA|2020-05-13	0.0002351641	North America
North America|hCoV-19/Canada/ON-OICR-SLB2869/2020|EPI ISL 538386|B.1.1|Canada|2020-04-11	North America|hCoV-19/USA/FL-BPHL-0282/2020|EPI ISL 480933|B.1|USA|2020-05-13	0.0004030500	North America
North America|hCoV-19/USA/TX-HMH-1271/2020|EPI ISL 542621|B.1|USA|2020-04-12	North America|hCoV-19/USA/FL-BPHL-0282/2020|EPI ISL 480933|B.1|USA|2020-05-13	0.0003022278	North America
North America|hCoV-19/USA/OH-OSUP0024/2020|EPI ISL 430010|B.1|USA|2020-04-12	North America|hCoV-19/USA/FL-BPHL-0282/2020|EPI ISL 480933|B.1|USA|2020-05-13	0.0002352699	North America
North America|hCoV-19/USA/MI-MDHHS-SC21928/2020|EPI ISL 565988|B.1|USA|2020-04-12	North America|hCoV-19/USA/FL-BPHL-0282/2020|EPI ISL 480933|B.1|USA|2020-05-13	0.0002686496	North America
North America|hCoV-19/Canada/ON-UHTC 0070/2020|EPI ISL 464022|B.1.1|Canada|2020-04-12	North America|hCoV-19/USA/FL-BPHL-0282/2020|EPI ISL 480933|B.1|USA|2020-05-13	0.0005038511	North America
North America|hCoV-19/USA/CA-CSMC16/2020|EPI ISL 475625|B.1|USA|2020-04-13	North America|hCoV-19/USA/FL-BPHL-0282/2020|EPI ISL 480933|B.1|USA|2020-05-13	0.0004366874	North America
North America|hCoV-19/USA/TX-HMH-1546/2020|EPI ISL 542786|B.1|USA|2020-04-13	North America|hCoV-19/USA/FL-BPHL-0282/2020|EPI ISL 480933|B.1|USA|2020-05-13	0.0002686372	North America
North America|hCoV-19/USA/NJ-NYUMC401/2020|EPI ISL 430428|B.1|USA|2020-04-13	North America|hCoV-19/USA/FL-BPHL-0282/2020|EPI ISL 480933|B.1|USA|2020-05-13	0.0002350457	North America
North America|hCoV-19/USA/CA-ALSR-1222/2020|EPI ISL 494446|B.1.5|USA|2020-04-13	North America|hCoV-19/USA/FL-BPHL-0282/2020|EPI ISL 480933|B.1|USA|2020-05-13	0.0003694155	North America
North America|hCoV-19/USA/FL-BPHL-0321/2020|EPI ISL 489730|B.1|USA|2020-04-13	North America|hCoV-19/USA/FL-BPHL-0282/2020|EPI ISL 480933|B.1|USA|2020-05-13	0.0003022277	North America
North America|hCoV-19/USA/VA-DCLS-0159/2020|EPI ISL 437792|B.1|USA|2020-04-14	North America|hCoV-19/USA/FL-BPHL-0282/2020|EPI ISL 480933|B.1|USA|2020-05-13	0.0002350457	North America
North America|hCoV-19/USA/MN-CDC-6538/2020|EPI ISL 527724|B.1|USA|2020-04-14	North America|hCoV-19/USA/FL-BPHL-0282/2020|EPI ISL 480933|B.1|USA|2020-05-13	0.0002350565	North America
North America|hCoV-19/USA/NY-NYUMC428/2020|EPI ISL 435495|B.1|USA|2020-04-14	North America|hCoV-19/USA/FL-BPHL-0282/2020|EPI ISL 480933|B.1|USA|2020-05-13	0.0002014636	North America
North America|hCoV-19/USA/NY-NYUMC446/2020|EPI ISL 435513|B.1|USA|2020-04-14	North America|hCoV-19/USA/FL-BPHL-0282/2020|EPI ISL 480933|B.1|USA|2020-05-13	0.0002686415	North America
North America|hCoV-19/USA/UN-UW-2897/2020|EPI ISL 485969|B.1|USA|2020-04-15	North America|hCoV-19/USA/FL-BPHL-0282/2020|EPI ISL 480933|B.1|USA|2020-05-13	0.0002014636	North America
North America|hCoV-19/USA/CA-ALSR-0472-SAN/2020|EPI ISL 483162|B.1|USA|2020-04-15	North America|hCoV-19/USA/FL-BPHL-0282/2020|EPI ISL 480933|B.1|USA|2020-05-13	0.0003694156	North America
North America|hCoV-19/USA/LA-EVTL09/2020|EPI ISL 435042|B.1.370|USA|2020-04-15	North America|hCoV-19/USA/FL-BPHL-0282/2020|EPI ISL 480933|B.1|USA|2020-05-13	0.0003693985	North America
North America|hCoV-19/USA/IL-UW-358/2020|EPI ISL 450712|B.1|USA|2020-04-15	North America|hCoV-19/USA/FL-BPHL-0282/2020|EPI ISL 480933|B.1|USA|2020-05-13	0.0002686290	North America
North America|hCoV-19/USA/VA-DCLS-0135/2020|EPI ISL 437774|B.1|USA|2020-04-15	North America|hCoV-19/USA/FL-BPHL-0282/2020|EPI ISL 480933|B.1|USA|2020-05-13	0.0002686415	North America
North America|hCoV-19/USA/MN-CDC-6551/2020|EPI ISL 527728|B.1|USA|2020-04-16	North America|hCoV-19/USA/FL-BPHL-0282/2020|EPI ISL 480933|B.1|USA|2020-05-13	0.0002686415	North America
North America|hCoV-19/USA/TX-HMH-3056/2020|EPI ISL 543962|B.1.1|USA|2020-04-16	North America|hCoV-19/USA/FL-BPHL-0282/2020|EPI ISL 480933|B.1|USA|2020-05-13	0.0004702297	North America
North America|hCoV-19/USA/VA-DCLS-0193/2020|EPI ISL 437408|B.1|USA|2020-04-16	North America|hCoV-19/USA/FL-BPHL-0282/2020|EPI ISL 480933|B.1|USA|2020-05-13	0.0002350457	North America
North America|hCoV-19/USA/WY-WYPHL-20009305/2020|EPI ISL 539796|B.1|USA|2020-04-16	North America|hCoV-19/USA/FL-BPHL-0282/2020|EPI ISL 480933|B.1|USA|2020-05-13	0.0002350528	North America
North America|hCoV-19/USA/TX-HMH-920/2020|EPI ISL 545919|B.1.370|USA|2020-04-17	North America|hCoV-19/USA/FL-BPHL-0282/2020|EPI ISL 480933|B.1|USA|2020-05-13	0.0003693985	North America
North America|hCoV-19/USA/VA-DCLS-0672/2020|EPI ISL 500835|B.1.3|USA|2020-04-17	North America|hCoV-19/USA/FL-BPHL-0282/2020|EPI ISL 480933|B.1|USA|2020-05-13	0.0003694156	North America
North America|hCoV-19/USA/LA-GBCL-26544570/2020|EPI ISL 485142|B.1.370|USA|2020-04-17	North America|hCoV-19/USA/FL-BPHL-0282/2020|EPI ISL 480933|B.1|USA|2020-05-13	0.0004029947	North America
North America|hCoV-19/USA/MN-MDH-1246/2020|EPI ISL 482967|B.1|USA|2020-04-17	North America|hCoV-19/USA/FL-BPHL-0282/2020|EPI ISL 480933|B.1|USA|2020-05-13	0.0002350457	North America
North America|hCoV-19/USA/VA-DCLS-0248/2020|EPI ISL 452822|B.1.3|USA|2020-04-17	North America|hCoV-19/USA/FL-BPHL-0282/2020|EPI ISL 480933|B.1|USA|2020-05-13	0.0003357999	North America
North America|hCoV-19/USA/WA-UW-7671/2020|EPI ISL 570190|B.4|USA|2020-04-18	North America|hCoV-19/USA/FL-BPHL-0282/2020|EPI ISL 480933|B.1|USA|2020-05-13	0.0007727914	North America
North America|hCoV-19/USA/CA-ALSR-0611-SAN/2020|EPI ISL 483256|B.1.5|USA|2020-04-18	North America|hCoV-19/USA/FL-BPHL-0282/2020|EPI ISL 480933|B.1|USA|2020-05-13	0.0003694326	North America
North America|hCoV-19/USA/WA-UW-2414/2020|EPI ISL 485990|B.1|USA|2020-04-18	North America|hCoV-19/USA/FL-BPHL-0282/2020|EPI ISL 480933|B.1|USA|2020-05-13	0.0004366066	North America
North America|hCoV-19/USA/VA-DCLS-0683/2020|EPI ISL 500845|B.1|USA|2020-04-18	North America|hCoV-19/USA/FL-BPHL-0282/2020|EPI ISL 480933|B.1|USA|2020-05-13	0.0003695928	North America
North America|hCoV-19/USA/WA-UW-7777/2020|EPI ISL 570194|B.1|USA|2020-04-19	North America|hCoV-19/USA/FL-BPHL-0282/2020|EPI ISL 480933|B.1|USA|2020-05-13	0.0002350528	North America
North America|hCoV-19/USA/WA-UW-2428/2020|EPI ISL 485992|B.1|USA|2020-04-19	North America|hCoV-19/USA/FL-BPHL-0282/2020|EPI ISL 480933|B.1|USA|2020-05-13	0.0003022417	North America
North America|hCoV-19/USA/MI-MDHHS-SC20220/2020|EPI ISL 447190|B.1|USA|2020-04-19	North America|hCoV-19/USA/FL-BPHL-0282/2020|EPI ISL 480933|B.1|USA|2020-05-13	0.0002686290	North America
North America|hCoV-19/USA/WA-S608/2020|EPI ISL 438161|B.1.1|USA|2020-04-19	North America|hCoV-19/USA/FL-BPHL-0282/2020|EPI ISL 480933|B.1|USA|2020-05-13	0.0004702515	North America
North America|hCoV-19/USA/WA-S649/2020|EPI ISL 438202|B.1.1|USA|2020-04-19	North America|hCoV-19/USA/FL-BPHL-0282/2020|EPI ISL 480933|B.1|USA|2020-05-13	0.0004702297	North America
North America|hCoV-19/USA/NY-NYUMC449/2020|EPI ISL 435516|B.1|USA|2020-04-20	North America|hCoV-19/USA/FL-BPHL-0282/2020|EPI ISL 480933|B.1|USA|2020-05-13	0.0002350457	North America
North America|hCoV-19/USA/NY-NYUMC459/2020|EPI ISL 435525|B.1.3|USA|2020-04-20	North America|hCoV-19/USA/FL-BPHL-0282/2020|EPI ISL 480933|B.1|USA|2020-05-13	0.0003358100	North America
North America|hCoV-19/USA/MI-UM-2006S001114/2020|EPI ISL 495585|B.1|USA|2020-04-20	North America|hCoV-19/USA/FL-BPHL-0282/2020|EPI ISL 480933|B.1|USA|2020-05-13	0.0002014636	North America
North America|hCoV-19/USA/TX-HMH-1252/2020|EPI ISL 542613|B.1.370|USA|2020-04-20	North America|hCoV-19/USA/FL-BPHL-0282/2020|EPI ISL 480933|B.1|USA|2020-05-13	0.0003357999	North America
North America|hCoV-19/USA/LA-GBCL-26513049/2020|EPI ISL 485089|B.1.370|USA|2020-04-21	North America|hCoV-19/USA/FL-BPHL-0282/2020|EPI ISL 480933|B.1|USA|2020-05-13	0.0002686372	North America
North America|hCoV-19/USA/TX-HMH-1396/2020|EPI ISL 542694|B.1|USA|2020-04-21	North America|hCoV-19/USA/FL-BPHL-0282/2020|EPI ISL 480933|B.1|USA|2020-05-13	0.0003022138	North America
North America|hCoV-19/USA/UN-CDC-7467/2020|EPI ISL 514072|B.1.1|USA|2020-04-21	North America|hCoV-19/USA/FL-BPHL-0282/2020|EPI ISL 480933|B.1|USA|2020-05-13	0.0004030378	North America
North America|hCoV-19/USA/NY-NYUMC476/2020|EPI ISL 435541|B.1|USA|2020-04-21	North America|hCoV-19/USA/FL-BPHL-0282/2020|EPI ISL 480933|B.1|USA|2020-05-13	0.0003694156	North America
North America|hCoV-19/USA/LA-GBCL-26513062/2020|EPI ISL 485095|B.1.265|USA|2020-04-21	North America|hCoV-19/USA/FL-BPHL-0282/2020|EPI ISL 480933|B.1|USA|2020-05-13	0.0003694215	North America
North America|hCoV-19/USA/TX-HMH-1337/2020|EPI ISL 542657|B.1|USA|2020-04-22	North America|hCoV-19/USA/FL-BPHL-0282/2020|EPI ISL 480933|B.1|USA|2020-05-13	0.0002686372	North America
North America|hCoV-19/USA/LA-GBCL-26513029/2020|EPI ISL 485080|B.1.370|USA|2020-04-22	North America|hCoV-19/USA/FL-BPHL-0282/2020|EPI ISL 480933|B.1|USA|2020-05-13	0.0002686372	North America
North America|hCoV-19/USA/VA-DCLS-0288/2020|EPI ISL 463094|B.1.3|USA|2020-04-22	North America|hCoV-19/USA/FL-BPHL-0282/2020|EPI ISL 480933|B.1|USA|2020-05-13	0.0004030069	North America
North America|hCoV-19/USA/TX-HMH-1189/2020|EPI ISL 542577|B.1.1.61|USA|2020-04-22	North America|hCoV-19/USA/FL-BPHL-0282/2020|EPI ISL 480933|B.1|USA|2020-05-13	0.0006047129	North America
North America|hCoV-19/USA/OR-PROV-103/2020|EPI ISL 482373|B|USA|2020-04-23	North America|hCoV-19/USA/FL-BPHL-0282/2020|EPI ISL 480933|B.1|USA|2020-05-13	0.0005711521	North America
North America|hCoV-19/USA/LA-EVTL043/2020|EPI ISL 451204|B.1.370|USA|2020-04-23	North America|hCoV-19/USA/FL-BPHL-0282/2020|EPI ISL 480933|B.1|USA|2020-05-13	0.0004366199	North America
North America|hCoV-19/USA/WA-S848/2020|EPI ISL 463338|B.1.124|USA|2020-04-23	North America|hCoV-19/USA/FL-BPHL-0282/2020|EPI ISL 480933|B.1|USA|2020-05-13	0.0003694156	North America
North America|hCoV-19/USA/CA-ALSR-0645-IPL/2020|EPI ISL 483277|B.1.5|USA|2020-04-23	North America|hCoV-19/USA/FL-BPHL-0282/2020|EPI ISL 480933|B.1|USA|2020-05-13	0.0003694155	North America
North America|hCoV-19/USA/VA-DCLS-0292/2020|EPI ISL 463096|B.1|USA|2020-04-23	North America|hCoV-19/USA/FL-BPHL-0282/2020|EPI ISL 480933|B.1|USA|2020-05-13	0.0002686415	North America
North America|hCoV-19/USA/LA-EVTL028/2020|EPI ISL 435566|B.1.265|USA|2020-04-24	North America|hCoV-19/USA/FL-BPHL-0282/2020|EPI ISL 480933|B.1|USA|2020-05-13	0.0003022138	North America
North America|hCoV-19/USA/LA-EVTL026/2020|EPI ISL 435564|B.1|USA|2020-04-24	North America|hCoV-19/USA/FL-BPHL-0282/2020|EPI ISL 480933|B.1|USA|2020-05-13	0.0002686290	North America
North America|hCoV-19/USA/NY-NYUMC483/2020|EPI ISL 435548|B.1|USA|2020-04-24	North America|hCoV-19/USA/FL-BPHL-0282/2020|EPI ISL 480933|B.1|USA|2020-05-13	0.0002350528	North America
North America|hCoV-19/USA/CA-ALSR-1202/2020|EPI ISL 494434|B.1|USA|2020-04-24	North America|hCoV-19/USA/FL-BPHL-0282/2020|EPI ISL 480933|B.1|USA|2020-05-13	0.0003694498	North America
North America|hCoV-19/USA/NY-NYUMC838/2020|EPI ISL 460603|B.1.3|USA|2020-04-24	North America|hCoV-19/USA/FL-BPHL-0282/2020|EPI ISL 480933|B.1|USA|2020-05-13	0.0003022940	North America
North America|hCoV-19/USA/VA-DCLS-1129/2020|EPI ISL 529922|B.1|USA|2020-04-25	North America|hCoV-19/USA/FL-BPHL-0282/2020|EPI ISL 480933|B.1|USA|2020-05-13	0.0002687769	North America
North America|hCoV-19/USA/MN-MDH-1131/2020|EPI ISL 476716|B.1|USA|2020-04-25	North America|hCoV-19/USA/FL-BPHL-0282/2020|EPI ISL 480933|B.1|USA|2020-05-13	0.0002350457	North America
North America|hCoV-19/USA/VA-DCLS-1141/2020|EPI ISL 529930|B.1|USA|2020-04-25	North America|hCoV-19/USA/FL-BPHL-0282/2020|EPI ISL 480933|B.1|USA|2020-05-13	0.0002014636	North America
North America|hCoV-19/USA/TX-HMH-1524/2020|EPI ISL 542773|B.1.370|USA|2020-04-25	North America|hCoV-19/USA/FL-BPHL-0282/2020|EPI ISL 480933|B.1|USA|2020-05-13	0.0003358154	North America
North America|hCoV-19/USA/LA-GBCL-26492480/2020|EPI ISL 485046|B.1.370|USA|2020-04-25	North America|hCoV-19/USA/FL-BPHL-0282/2020|EPI ISL 480933|B.1|USA|2020-05-13	0.0003358202	North America
North America|hCoV-19/USA/VA-DCLS-0411/2020|EPI ISL 467805|B.1|USA|2020-04-26	North America|hCoV-19/USA/FL-BPHL-0282/2020|EPI ISL 480933|B.1|USA|2020-05-13	0.0002686415	North America
North America|hCoV-19/USA/CA-CZB-1150/2020|EPI ISL 454615|B.1|USA|2020-04-26	North America|hCoV-19/USA/FL-BPHL-0282/2020|EPI ISL 480933|B.1|USA|2020-05-13	0.0003358256	North America
North America|hCoV-19/USA/MI-MDHHS-SC20637/2020|EPI ISL 462719|B.1|USA|2020-04-26	North America|hCoV-19/USA/FL-BPHL-0282/2020|EPI ISL 480933|B.1|USA|2020-05-13	0.0004365997	North America
North America|hCoV-19/USA/VA-DCLS-0414/2020|EPI ISL 467808|B.1|USA|2020-04-26	North America|hCoV-19/USA/FL-BPHL-0282/2020|EPI ISL 480933|B.1|USA|2020-05-13	0.0003022278	North America
North America|hCoV-19/USA/VI-CDC-4371/2020|EPI ISL 454649|B.1|USA|2020-04-26	North America|hCoV-19/USA/FL-BPHL-0282/2020|EPI ISL 480933|B.1|USA|2020-05-13	0.0002014636	North America
North America|hCoV-19/USA/UT-CDC-9755/2020|EPI ISL 509692|B.1.178|USA|2020-04-27	North America|hCoV-19/USA/FL-BPHL-0282/2020|EPI ISL 480933|B.1|USA|2020-05-13	0.0005374357	North America
North America|hCoV-19/USA/CA-ALSR-1587/2020|EPI ISL 494675|B.1.255|USA|2020-04-27	North America|hCoV-19/USA/FL-BPHL-0282/2020|EPI ISL 480933|B.1|USA|2020-05-13	0.0002686290	North America
North America|hCoV-19/USA/WA-S913/2020|EPI ISL 463403|B.1.5|USA|2020-04-27	North America|hCoV-19/USA/FL-BPHL-0282/2020|EPI ISL 480933|B.1|USA|2020-05-13	0.0002686415	North America
North America|hCoV-19/USA/TX-HMH-1298/2020|EPI ISL 542635|B.1|USA|2020-04-27	North America|hCoV-19/USA/FL-BPHL-0282/2020|EPI ISL 480933|B.1|USA|2020-05-13	0.0003022138	North America
North America|hCoV-19/USA/CA-ALSR-1154/2020|EPI ISL 494397|B.1|USA|2020-04-27	North America|hCoV-19/USA/FL-BPHL-0282/2020|EPI ISL 480933|B.1|USA|2020-05-13	0.0004366199	North America
North America|hCoV-19/USA/NY-NYUMC905/2020|EPI ISL 467398|B.1.1|USA|2020-04-28	North America|hCoV-19/USA/FL-BPHL-0282/2020|EPI ISL 480933|B.1|USA|2020-05-13	0.0005374683	North America
North America|hCoV-19/USA/CA-ALSR-1266/2020|EPI ISL 494466|B.1|USA|2020-04-28	North America|hCoV-19/USA/FL-BPHL-0282/2020|EPI ISL 480933|B.1|USA|2020-05-13	0.0004030191	North America
North America|hCoV-19/USA/TN-QDX-246/2020|EPI ISL 498737|B.1.370|USA|2020-04-28	North America|hCoV-19/USA/FL-BPHL-0282/2020|EPI ISL 480933|B.1|USA|2020-05-13	0.0004366199	North America
North America|hCoV-19/USA/TX-HMH-1518/2020|EPI ISL 542768|B.1.370|USA|2020-04-28	North America|hCoV-19/USA/FL-BPHL-0282/2020|EPI ISL 480933|B.1|USA|2020-05-13	0.0003357999	North America
North America|hCoV-19/USA/VA-DCLS-0360/2020|EPI ISL 516689|B.1.3|USA|2020-04-28	North America|hCoV-19/USA/FL-BPHL-0282/2020|EPI ISL 480933|B.1|USA|2020-05-13	0.0003694156	North America
North America|hCoV-19/USA/OR-PROV-128/2020|EPI ISL 482392|B.1|USA|2020-04-29	North America|hCoV-19/USA/FL-BPHL-0282/2020|EPI ISL 480933|B.1|USA|2020-05-13	0.0003022417	North America
North America|hCoV-19/USA/IL-QDX-248/2020|EPI ISL 498722|B.1.370|USA|2020-04-29	North America|hCoV-19/USA/FL-BPHL-0282/2020|EPI ISL 480933|B.1|USA|2020-05-13	0.0005373774	North America
North America|hCoV-19/USA/UT-02895/2020|EPI ISL 513686|B.1.5|USA|2020-04-29	North America|hCoV-19/USA/FL-BPHL-0282/2020|EPI ISL 480933|B.1|USA|2020-05-13	0.0003694044	North America
North America|hCoV-19/USA/LA-EVTL067/2020|EPI ISL 451228|B.1.265|USA|2020-04-29	North America|hCoV-19/USA/FL-BPHL-0282/2020|EPI ISL 480933|B.1|USA|2020-05-13	0.0002686290	North America
North America|hCoV-19/USA/CO-CSU-D1050-1/2020|EPI ISL 527426|B.1.5|USA|2020-04-29	North America|hCoV-19/USA/FL-BPHL-0282/2020|EPI ISL 480933|B.1|USA|2020-05-13	0.0003694327	North America
North America|hCoV-19/USA/CA-ALSR-1279/2020|EPI ISL 494476|B.1.5|USA|2020-04-30	North America|hCoV-19/USA/FL-BPHL-0282/2020|EPI ISL 480933|B.1|USA|2020-05-13	0.0005038358	North America
North America|hCoV-19/USA/NM-QDX-211/2020|EPI ISL 494534|B.1.5|USA|2020-04-30	North America|hCoV-19/USA/FL-BPHL-0282/2020|EPI ISL 480933|B.1|USA|2020-05-13	0.0003694156	North America
North America|hCoV-19/USA/CA-CZB-1113/2020|EPI ISL 444071|B.1.3|USA|2020-04-30	North America|hCoV-19/USA/FL-BPHL-0282/2020|EPI ISL 480933|B.1|USA|2020-05-13	0.0003358256	North America
North America|hCoV-19/USA/TX-HMH-1468/2020|EPI ISL 542740|B.1|USA|2020-04-30	North America|hCoV-19/USA/FL-BPHL-0282/2020|EPI ISL 480933|B.1|USA|2020-05-13	0.0004030320	North America
North America|hCoV-19/USA/TX-HMH-2305/2020|EPI ISL 545235|B.1|USA|2020-04-30	North America|hCoV-19/USA/FL-BPHL-0282/2020|EPI ISL 480933|B.1|USA|2020-05-13	0.0003022138	North America
North America|hCoV-19/USA/FL-BPHL-0246/2020|EPI ISL 480897|B.1.370|USA|2020-05-01	North America|hCoV-19/USA/FL-BPHL-0282/2020|EPI ISL 480933|B.1|USA|2020-05-13	0.0004030069	North America
North America|hCoV-19/USA/MN-MDH-1606/2020|EPI ISL 530202|B.1|USA|2020-05-01	North America|hCoV-19/USA/FL-BPHL-0282/2020|EPI ISL 480933|B.1|USA|2020-05-13	0.0003358100	North America
North America|hCoV-19/USA/LA-EVTL049/2020|EPI ISL 451210|B.1.265|USA|2020-05-01	North America|hCoV-19/USA/FL-BPHL-0282/2020|EPI ISL 480933|B.1|USA|2020-05-13	0.0003022138	North America
North America|hCoV-19/USA/CA-ALSR-1289/2020|EPI ISL 494482|B.1.5|USA|2020-05-01	North America|hCoV-19/USA/FL-BPHL-0282/2020|EPI ISL 480933|B.1|USA|2020-05-13	0.0003694155	North America
North America|hCoV-19/USA/LA-EVTL048/2020|EPI ISL 451209|B.1.265|USA|2020-05-01	North America|hCoV-19/USA/FL-BPHL-0282/2020|EPI ISL 480933|B.1|USA|2020-05-13	0.0002686290	North America
North America|hCoV-19/USA/TX-HMH-1435/2020|EPI ISL 542722|B.1.1|USA|2020-05-02	North America|hCoV-19/USA/FL-BPHL-0282/2020|EPI ISL 480933|B.1|USA|2020-05-13	0.0004702515	North America
North America|hCoV-19/USA/MN-CDC-6265/2020|EPI ISL 527688|B.1|USA|2020-05-02	North America|hCoV-19/USA/FL-BPHL-0282/2020|EPI ISL 480933|B.1|USA|2020-05-13	0.0003358100	North America
North America|hCoV-19/USA/TX-HMH-1441/2020|EPI ISL 542725|B.1|USA|2020-05-02	North America|hCoV-19/USA/FL-BPHL-0282/2020|EPI ISL 480933|B.1|USA|2020-05-13	0.0002014636	North America
North America|hCoV-19/USA/OR-PROV-137/2020|EPI ISL 482399|B.1|USA|2020-05-02	North America|hCoV-19/USA/FL-BPHL-0282/2020|EPI ISL 480933|B.1|USA|2020-05-13	0.0003022417	North America
North America|hCoV-19/USA/NV-NSPHL-A0145/2020|EPI ISL 515410|B.1|USA|2020-05-02	North America|hCoV-19/USA/FL-BPHL-0282/2020|EPI ISL 480933|B.1|USA|2020-05-13	0.0002350457	North America
North America|hCoV-19/USA/NV-NSPHL-A0147/2020|EPI ISL 515412|B.1|USA|2020-05-03	North America|hCoV-19/USA/FL-BPHL-0282/2020|EPI ISL 480933|B.1|USA|2020-05-13	0.0005038358	North America
North America|hCoV-19/USA/CA-ALSR-1580/2020|EPI ISL 494669|B.1|USA|2020-05-03	North America|hCoV-19/USA/FL-BPHL-0282/2020|EPI ISL 480933|B.1|USA|2020-05-13	0.0004366199	North America
North America|hCoV-19/USA/CA-ALSR-0753-IPL/2020|EPI ISL 483333|B.1.5|USA|2020-05-03	North America|hCoV-19/USA/FL-BPHL-0282/2020|EPI ISL 480933|B.1|USA|2020-05-13	0.0003358255	North America
North America|hCoV-19/USA/NE-11343/2020|EPI ISL 475209|B.1|USA|2020-05-03	North America|hCoV-19/USA/FL-BPHL-0282/2020|EPI ISL 480933|B.1|USA|2020-05-13	0.0004366331	North America
North America|hCoV-19/USA/VA-CDC-8005/2020|EPI ISL 540435|B.1.3|USA|2020-05-03	North America|hCoV-19/USA/FL-BPHL-0282/2020|EPI ISL 480933|B.1|USA|2020-05-13	0.0003694156	North America
North America|hCoV-19/USA/TX-HMH-2054/2020|EPI ISL 545090|B.1|USA|2020-05-04	North America|hCoV-19/USA/FL-BPHL-0282/2020|EPI ISL 480933|B.1|USA|2020-05-13	0.0003022369	North America
North America|hCoV-19/USA/WA-S1124/2020|EPI ISL 463614|B.1.124|USA|2020-05-04	North America|hCoV-19/USA/FL-BPHL-0282/2020|EPI ISL 480933|B.1|USA|2020-05-13	0.0004365927	North America
North America|hCoV-19/USA/CA-ALSR-0530-SAN/2020|EPI ISL 483204|B.1|USA|2020-05-04	North America|hCoV-19/USA/FL-BPHL-0282/2020|EPI ISL 480933|B.1|USA|2020-05-13	0.0002686415	North America
North America|hCoV-19/USA/MN-CDC-6508/2020|EPI ISL 527714|B.1|USA|2020-05-04	North America|hCoV-19/USA/FL-BPHL-0282/2020|EPI ISL 480933|B.1|USA|2020-05-13	0.0002350565	North America
North America|hCoV-19/USA/CA-ALSR-1268/2020|EPI ISL 494468|B.1|USA|2020-05-04	North America|hCoV-19/USA/FL-BPHL-0282/2020|EPI ISL 480933|B.1|USA|2020-05-13	0.0005038277	North America
North America|hCoV-19/USA/CA-ALSR-1410/2020|EPI ISL 494586|B.1|USA|2020-05-05	North America|hCoV-19/USA/FL-BPHL-0282/2020|EPI ISL 480933|B.1|USA|2020-05-13	0.0004030191	North America
North America|hCoV-19/USA/WA-S1148/2020|EPI ISL 463638|B.1.124|USA|2020-05-05	North America|hCoV-19/USA/FL-BPHL-0282/2020|EPI ISL 480933|B.1|USA|2020-05-13	0.0004702005	North America
North America|hCoV-19/USA/VA-DCLS-0462/2020|EPI ISL 477671|B.1|USA|2020-05-05	North America|hCoV-19/USA/FL-BPHL-0282/2020|EPI ISL 480933|B.1|USA|2020-05-13	0.0002686415	North America
North America|hCoV-19/USA/SC-DHEC-0180/2020|EPI ISL 529186|B.1.370|USA|2020-05-05	North America|hCoV-19/USA/FL-BPHL-0282/2020|EPI ISL 480933|B.1|USA|2020-05-13	0.0004029761	North America
North America|hCoV-19/USA/VA-DCLS-0451/2020|EPI ISL 477664|B.1|USA|2020-05-05	North America|hCoV-19/USA/FL-BPHL-0282/2020|EPI ISL 480933|B.1|USA|2020-05-13	0.0004366603	North America
North America|hCoV-19/USA/UT-CDC-9782/2020|EPI ISL 509709|B.1|USA|2020-05-06	North America|hCoV-19/USA/FL-BPHL-0282/2020|EPI ISL 480933|B.1|USA|2020-05-13	0.0004365864	North America
North America|hCoV-19/USA/VA-DCLS-0466/2020|EPI ISL 477672|B.1.9|USA|2020-05-06	North America|hCoV-19/USA/FL-BPHL-0282/2020|EPI ISL 480933|B.1|USA|2020-05-13	0.0004701795	North America
North America|hCoV-19/USA/WA-S1184/2020|EPI ISL 463674|B.1|USA|2020-05-06	North America|hCoV-19/USA/FL-BPHL-0282/2020|EPI ISL 480933|B.1|USA|2020-05-13	0.0003022278	North America
North America|hCoV-19/USA/VA-DCLS-0469/2020|EPI ISL 526777|B.1|USA|2020-05-06	North America|hCoV-19/USA/FL-BPHL-0282/2020|EPI ISL 480933|B.1|USA|2020-05-13	0.0002350457	North America
North America|hCoV-19/USA/VA-DCLS-0468/2020|EPI ISL 526776|B.1.9|USA|2020-05-06	North America|hCoV-19/USA/FL-BPHL-0282/2020|EPI ISL 480933|B.1|USA|2020-05-13	0.0005373697	North America
North America|hCoV-19/USA/LA-EVTL119/2020|EPI ISL 451280|B.1.265|USA|2020-05-07	North America|hCoV-19/USA/FL-BPHL-0282/2020|EPI ISL 480933|B.1|USA|2020-05-13	0.0003357999	North America
North America|hCoV-19/USA/WI-UW-842/2020|EPI ISL 509849|B.1|USA|2020-05-07	North America|hCoV-19/USA/FL-BPHL-0282/2020|EPI ISL 480933|B.1|USA|2020-05-13	0.0004031166	North America
North America|hCoV-19/USA/CA-ALSR-1390/2020|EPI ISL 494579|B.1.5|USA|2020-05-07	North America|hCoV-19/USA/FL-BPHL-0282/2020|EPI ISL 480933|B.1|USA|2020-05-13	0.0003694326	North America
North America|hCoV-19/USA/TX-HMH-2040/2020|EPI ISL 545079|B.1|USA|2020-05-07	North America|hCoV-19/USA/FL-BPHL-0282/2020|EPI ISL 480933|B.1|USA|2020-05-13	0.0002686290	North America
North America|hCoV-19/USA/FL-BPHL-1468/2020|EPI ISL 549250|B.1.1|USA|2020-05-08	North America|hCoV-19/USA/FL-BPHL-0282/2020|EPI ISL 480933|B.1|USA|2020-05-13	0.0004030564	North America
North America|hCoV-19/USA/LA-EVTL098/2020|EPI ISL 451259|B.1.265|USA|2020-05-08	North America|hCoV-19/USA/FL-BPHL-0282/2020|EPI ISL 480933|B.1|USA|2020-05-13	0.0003022138	North America
North America|hCoV-19/USA/LA-EVTL081/2020|EPI ISL 451242|B.1.370|USA|2020-05-08	North America|hCoV-19/USA/FL-BPHL-0282/2020|EPI ISL 480933|B.1|USA|2020-05-13	0.0003694044	North America
North America|hCoV-19/USA/MN-MDH-1636/2020|EPI ISL 539830|B.1|USA|2020-05-08	North America|hCoV-19/USA/FL-BPHL-0282/2020|EPI ISL 480933|B.1|USA|2020-05-13	0.0003358465	North America
North America|hCoV-19/USA/OR-PROV-168/2020|EPI ISL 482419|B.54|USA|2020-05-08	North America|hCoV-19/USA/FL-BPHL-0282/2020|EPI ISL 480933|B.1|USA|2020-05-13	0.0005374520	North America
North America|hCoV-19/USA/TX-HMH-2081/2020|EPI ISL 545110|B.1.265|USA|2020-05-09	North America|hCoV-19/USA/FL-BPHL-0282/2020|EPI ISL 480933|B.1|USA|2020-05-13	0.0003022138	North America
North America|hCoV-19/USA/CA-CZB-1499/2020|EPI ISL 468448|B.1|USA|2020-05-09	North America|hCoV-19/USA/FL-BPHL-0282/2020|EPI ISL 480933|B.1|USA|2020-05-13	0.0002686415	North America
North America|hCoV-19/USA/UT-03305/2020|EPI ISL 493020|B.1.370|USA|2020-05-09	North America|hCoV-19/USA/FL-BPHL-0282/2020|EPI ISL 480933|B.1|USA|2020-05-13	0.0005044500	North America
North America|hCoV-19/USA/TX-HMH-2068/2020|EPI ISL 545101|B.1.1|USA|2020-05-09	North America|hCoV-19/USA/FL-BPHL-0282/2020|EPI ISL 480933|B.1|USA|2020-05-13	0.0004030564	North America
North America|hCoV-19/USA/CA-ALSR-0563-SAN/2020|EPI ISL 483225|B.1.5|USA|2020-05-10	North America|hCoV-19/USA/FL-BPHL-0282/2020|EPI ISL 480933|B.1|USA|2020-05-13	0.0003694156	North America
North America|hCoV-19/USA/NY-NYUMC891/2020|EPI ISL 467384|B.1|USA|2020-05-10	North America|hCoV-19/USA/FL-BPHL-0282/2020|EPI ISL 480933|B.1|USA|2020-05-13	0.0002350457	North America
North America|hCoV-19/USA/WI-GMF-M00001/2020|EPI ISL 455573|B.1.3|USA|2020-05-10	North America|hCoV-19/USA/FL-BPHL-0282/2020|EPI ISL 480933|B.1|USA|2020-05-13	0.0003693985	North America
North America|hCoV-19/USA/AL-SV107V1/2020|EPI ISL 509428|B.1|USA|2020-05-10	North America|hCoV-19/USA/FL-BPHL-0282/2020|EPI ISL 480933|B.1|USA|2020-05-13	0.0005038277	North America
North America|hCoV-19/USA/WA-S1476/2020|EPI ISL 495651|B.1|USA|2020-05-11	North America|hCoV-19/USA/FL-BPHL-0282/2020|EPI ISL 480933|B.1|USA|2020-05-13	0.0004702230	North America
North America|hCoV-19/USA/VA-DCLS-0486/2020|EPI ISL 526793|B.1|USA|2020-05-11	North America|hCoV-19/USA/FL-BPHL-0282/2020|EPI ISL 480933|B.1|USA|2020-05-13	0.0002350457	North America
North America|hCoV-19/USA/TX-HMH-2279/2020|EPI ISL 545221|B.1.1|USA|2020-05-11	North America|hCoV-19/USA/FL-BPHL-0282/2020|EPI ISL 480933|B.1|USA|2020-05-13	0.0004702515	North America
North America|hCoV-19/USA/CA-CZB-1520/2020|EPI ISL 468466|B.1|USA|2020-05-11	North America|hCoV-19/USA/FL-BPHL-0282/2020|EPI ISL 480933|B.1|USA|2020-05-13	0.0002686415	North America
North America|hCoV-19/USA/VA-DCLS-0485/2020|EPI ISL 526792|B.1|USA|2020-05-11	North America|hCoV-19/USA/FL-BPHL-0282/2020|EPI ISL 480933|B.1|USA|2020-05-13	0.0002350565	North America
North America|hCoV-19/USA/OR-PROV-175/2020|EPI ISL 482425|B.1.3|USA|2020-05-12	North America|hCoV-19/USA/FL-BPHL-0282/2020|EPI ISL 480933|B.1|USA|2020-05-13	0.0005038978	North America
North America|hCoV-19/USA/AL-P44e/2020|EPI ISL 509424|B.1.370|USA|2020-05-12	North America|hCoV-19/USA/FL-BPHL-0282/2020|EPI ISL 480933|B.1|USA|2020-05-13	0.0004366268	North America
North America|hCoV-19/USA/VA-DCLS-0891/2020|EPI ISL 516678|B.1|USA|2020-05-12	North America|hCoV-19/USA/FL-BPHL-0282/2020|EPI ISL 480933|B.1|USA|2020-05-13	0.0002686372	North America
North America|hCoV-19/USA/WA-S1276/2020|EPI ISL 495726|B.1.1|USA|2020-05-12	North America|hCoV-19/USA/FL-BPHL-0282/2020|EPI ISL 480933|B.1|USA|2020-05-13	0.0005038511	North America
North America|hCoV-19/USA/WA1/2020|EPI ISL 404895|A|USA|2020-01-19	North America|hCoV-19/USA/VA-DCLS-0380/2020|EPI ISL 463136|B.1.3|USA|2020-05-13	0.0005710369	North America
North America|hCoV-19/USA/IL1/2020|EPI ISL 404253|A|USA|2020-01-21	North America|hCoV-19/USA/VA-DCLS-0380/2020|EPI ISL 463136|B.1.3|USA|2020-05-13	0.0004703636	North America
North America|hCoV-19/USA/AZ1/2020|EPI ISL 406223|A|USA|2020-01-22	North America|hCoV-19/USA/VA-DCLS-0380/2020|EPI ISL 463136|B.1.3|USA|2020-05-13	0.0006046675	North America
North America|hCoV-19/USA/CA2/2020|EPI ISL 406036|B|USA|2020-01-22	North America|hCoV-19/USA/VA-DCLS-0380/2020|EPI ISL 463136|B.1.3|USA|2020-05-13	0.0005374606	North America
North America|hCoV-19/Canada/ON ON-VIDO-01-2/2020|EPI ISL 425177|B|Canada|2020-01-23	North America|hCoV-19/USA/VA-DCLS-0380/2020|EPI ISL 463136|B.1.3|USA|2020-05-13	0.0005374520	North America
North America|hCoV-19/Canada/ON VIDO-01/2020|EPI ISL 413015|B|Canada|2020-01-23	North America|hCoV-19/USA/VA-DCLS-0380/2020|EPI ISL 463136|B.1.3|USA|2020-05-13	0.0005712270	North America
North America|hCoV-19/USA/CA-CDC-1/2020|EPI ISL 406034|A|USA|2020-01-23	North America|hCoV-19/USA/VA-DCLS-0380/2020|EPI ISL 463136|B.1.3|USA|2020-05-13	0.0007055422	North America
North America|hCoV-19/USA/WA1-A12/2020|EPI ISL 407214|A|USA|2020-01-25	North America|hCoV-19/USA/VA-DCLS-0380/2020|EPI ISL 463136|B.1.3|USA|2020-05-13	0.0005710369	North America
North America|hCoV-19/USA/CA-CDC-6/2020|EPI ISL 410044|B|USA|2020-01-27	North America|hCoV-19/USA/VA-DCLS-0380/2020|EPI ISL 463136|B.1.3|USA|2020-05-13	0.0004706166	North America
North America|hCoV-19/USA/CA-CDC-5/2020|EPI ISL 408010|B|USA|2020-01-29	North America|hCoV-19/USA/VA-DCLS-0380/2020|EPI ISL 463136|B.1.3|USA|2020-05-13	0.0005374357	North America
North America|hCoV-19/USA/CA-CDC-3/2020|EPI ISL 408008|B|USA|2020-01-29	North America|hCoV-19/USA/VA-DCLS-0380/2020|EPI ISL 463136|B.1.3|USA|2020-05-13	0.0005710716	North America
North America|hCoV-19/USA/MA1/2020|EPI ISL 409067|B|USA|2020-01-29	North America|hCoV-19/USA/VA-DCLS-0380/2020|EPI ISL 463136|B.1.3|USA|2020-05-13	0.0006047062	North America
North America|hCoV-19/USA/WI1/2020|EPI ISL 408670|B|USA|2020-01-31	North America|hCoV-19/USA/VA-DCLS-0380/2020|EPI ISL 463136|B.1.3|USA|2020-05-13	0.0005038866	North America
North America|hCoV-19/Canada/ON-PHL-2445/2020|EPI ISL 413014|B|Canada|2020-01	North America|hCoV-19/USA/VA-DCLS-0380/2020|EPI ISL 463136|B.1.3|USA|2020-05-13	0.0005374520	North America
North America|hCoV-19/USA/CA-CDC-7/2020|EPI ISL 411954|A|USA|2020-02-06	North America|hCoV-19/USA/VA-DCLS-0380/2020|EPI ISL 463136|B.1.3|USA|2020-05-13	0.0006046762	North America
North America|hCoV-19/USA/CA-CDC-8/2020|EPI ISL 411955|B|USA|2020-02-10	North America|hCoV-19/USA/VA-DCLS-0380/2020|EPI ISL 463136|B.1.3|USA|2020-05-13	0.0005038510	North America
North America|hCoV-19/USA/TX1/2020|EPI ISL 411956|A|USA|2020-02-11	North America|hCoV-19/USA/VA-DCLS-0380/2020|EPI ISL 463136|B.1.3|USA|2020-05-13	0.0007055208	North America
North America|hCoV-19/Canada/BC 37 0-2/2020|EPI ISL 412965|B.4|Canada|2020-02-16	North America|hCoV-19/USA/VA-DCLS-0380/2020|EPI ISL 463136|B.1.3|USA|2020-05-13	0.0006102401	North America
North America|hCoV-19/USA/CruiseA-9/2020|EPI ISL 413614|B|USA|2020-02-17	North America|hCoV-19/USA/VA-DCLS-0380/2020|EPI ISL 463136|B.1.3|USA|2020-05-13	0.0005038590	North America
North America|hCoV-19/USA/CruiseA-11/2020|EPI ISL 413616|B|USA|2020-02-17	North America|hCoV-19/USA/VA-DCLS-0380/2020|EPI ISL 463136|B.1.3|USA|2020-05-13	0.0005374606	North America
North America|hCoV-19/USA/CruiseA-8/2020|EPI ISL 413613|B|USA|2020-02-17	North America|hCoV-19/USA/VA-DCLS-0380/2020|EPI ISL 463136|B.1.3|USA|2020-05-13	0.0005374606	North America
North America|hCoV-19/USA/CruiseA-7/2020|EPI ISL 413612|B|USA|2020-02-17	North America|hCoV-19/USA/VA-DCLS-0380/2020|EPI ISL 463136|B.1.3|USA|2020-05-13	0.0006046859	North America
North America|hCoV-19/USA/CruiseA-10/2020|EPI ISL 413615|B|USA|2020-02-17	North America|hCoV-19/USA/VA-DCLS-0380/2020|EPI ISL 463136|B.1.3|USA|2020-05-13	0.0005374854	North America
North America|hCoV-19/USA/CruiseA-1/2020|EPI ISL 413606|B|USA|2020-02-17	North America|hCoV-19/USA/VA-DCLS-0380/2020|EPI ISL 463136|B.1.3|USA|2020-05-13	0.0005710898	North America
North America|hCoV-19/USA/CruiseA-24/2020|EPI ISL 414483|B|USA|2020-02-17	North America|hCoV-19/USA/VA-DCLS-0380/2020|EPI ISL 463136|B.1.3|USA|2020-05-13	0.0006048175	North America
North America|hCoV-19/Panama/328723/2020|EPI ISL 496609|A.2|Panama|2020-02-17	North America|hCoV-19/USA/VA-DCLS-0380/2020|EPI ISL 463136|B.1.3|USA|2020-05-13	0.0006870329	North America
North America|hCoV-19/USA/CruiseA-3/2020|EPI ISL 413608|B|USA|2020-02-18	North America|hCoV-19/USA/VA-DCLS-0380/2020|EPI ISL 463136|B.1.3|USA|2020-05-13	0.0005038587	North America
North America|hCoV-19/USA/CruiseA-2/2020|EPI ISL 413607|B|USA|2020-02-18	North America|hCoV-19/USA/VA-DCLS-0380/2020|EPI ISL 463136|B.1.3|USA|2020-05-13	0.0005710898	North America
North America|hCoV-19/USA/CruiseA-23/2020|EPI ISL 414482|B|USA|2020-02-18	North America|hCoV-19/USA/VA-DCLS-0380/2020|EPI ISL 463136|B.1.3|USA|2020-05-13	0.0006719959	North America
North America|hCoV-19/USA/CruiseA-13/2020|EPI ISL 413618|B|USA|2020-02-20	North America|hCoV-19/USA/VA-DCLS-0380/2020|EPI ISL 463136|B.1.3|USA|2020-05-13	0.0005038591	North America
North America|hCoV-19/USA/CruiseA-12/2020|EPI ISL 413617|B|USA|2020-02-20	North America|hCoV-19/USA/VA-DCLS-0380/2020|EPI ISL 463136|B.1.3|USA|2020-05-13	0.0005374606	North America
North America|hCoV-19/Canada/BC 69243/2020|EPI ISL 415577|B.4|Canada|2020-02-20	North America|hCoV-19/USA/VA-DCLS-0380/2020|EPI ISL 463136|B.1.3|USA|2020-05-13	0.0007190802	North America
North America|hCoV-19/USA/CruiseA-5/2020|EPI ISL 413610|B|USA|2020-02-21	North America|hCoV-19/USA/VA-DCLS-0380/2020|EPI ISL 463136|B.1.3|USA|2020-05-13	0.0005038591	North America
North America|hCoV-19/USA/CruiseA-6/2020|EPI ISL 413611|B|USA|2020-02-21	North America|hCoV-19/USA/VA-DCLS-0380/2020|EPI ISL 463136|B.1.3|USA|2020-05-13	0.0005710807	North America
North America|hCoV-19/USA/CruiseA-21/2020|EPI ISL 414480|B|USA|2020-02-21	North America|hCoV-19/USA/VA-DCLS-0380/2020|EPI ISL 463136|B.1.3|USA|2020-05-13	0.0006047235	North America
North America|hCoV-19/Panama/328719/2020|EPI ISL 496607|A.2|Panama|2020-02-22	North America|hCoV-19/USA/VA-DCLS-0380/2020|EPI ISL 463136|B.1.3|USA|2020-05-13	0.0006844232	North America
North America|hCoV-19/USA/CA-CDC-9/2020|EPI ISL 412862|B|USA|2020-02-23	North America|hCoV-19/USA/VA-DCLS-0380/2020|EPI ISL 463136|B.1.3|USA|2020-05-13	0.0005038355	North America
North America|hCoV-19/USA/CruiseA-17/2020|EPI ISL 413622|B|USA|2020-02-24	North America|hCoV-19/USA/VA-DCLS-0380/2020|EPI ISL 463136|B.1.3|USA|2020-05-13	0.0005711162	North America
North America|hCoV-19/USA/CruiseA-18/2020|EPI ISL 413623|B|USA|2020-02-24	North America|hCoV-19/USA/VA-DCLS-0380/2020|EPI ISL 463136|B.1.3|USA|2020-05-13	0.0005377564	North America
North America|hCoV-19/USA/CruiseA-26/2020|EPI ISL 414485|B|USA|2020-02-24	North America|hCoV-19/USA/VA-DCLS-0380/2020|EPI ISL 463136|B.1.3|USA|2020-05-13	0.0005375491	North America
North America|hCoV-19/USA/CruiseA-14/2020|EPI ISL 413619|B|USA|2020-02-25	North America|hCoV-19/USA/VA-DCLS-0380/2020|EPI ISL 463136|B.1.3|USA|2020-05-13	0.0006382731	North America
North America|hCoV-19/USA/CA-CDC-2602/2020|EPI ISL 419554|B|USA|2020-02-26	North America|hCoV-19/USA/VA-DCLS-0380/2020|EPI ISL 463136|B.1.3|USA|2020-05-13	0.0005038591	North America
North America|hCoV-19/Canada/ON SHSC-01/2020|EPI ISL 450747|B.4|Canada|2020-02-26	North America|hCoV-19/USA/VA-DCLS-0380/2020|EPI ISL 463136|B.1.3|USA|2020-05-13	0.0006452160	North America
North America|hCoV-19/USA/OR 2656/2020|EPI ISL 419558|B|USA|2020-02-27	North America|hCoV-19/USA/VA-DCLS-0380/2020|EPI ISL 463136|B.1.3|USA|2020-05-13	0.0005710896	North America
North America|hCoV-19/Mexico/CMX-InDRE-01/2020|EPI ISL 412972|B.1.1|Mexico|2020-02-27	North America|hCoV-19/USA/VA-DCLS-0380/2020|EPI ISL 463136|B.1.3|USA|2020-05-13	0.0004366735	North America
North America|hCoV-19/USA/CA-CDPH-UC2/2020|EPI ISL 413558|B|USA|2020-02-27	North America|hCoV-19/USA/VA-DCLS-0380/2020|EPI ISL 463136|B.1.3|USA|2020-05-13	0.0006383750	North America
North America|hCoV-19/USA/CA-CDPH-UC3/2020|EPI ISL 413559|B|USA|2020-02-27	North America|hCoV-19/USA/VA-DCLS-0380/2020|EPI ISL 463136|B.1.3|USA|2020-05-13	0.0005375079	North America
North America|hCoV-19/USA/CA-CDPH017/2020|EPI ISL 515910|B|USA|2020-02-27	North America|hCoV-19/USA/VA-DCLS-0380/2020|EPI ISL 463136|B.1.3|USA|2020-05-13	0.0005377609	North America
North America|hCoV-19/USA/CA-CDPH-UC4/2020|EPI ISL 413561|B|USA|2020-02-27	North America|hCoV-19/USA/VA-DCLS-0380/2020|EPI ISL 463136|B.1.3|USA|2020-05-13	0.0005041575	North America
North America|hCoV-19/Canada/BC 13297/2020|EPI ISL 415578|B.4|Canada|2020-02-27	North America|hCoV-19/USA/VA-DCLS-0380/2020|EPI ISL 463136|B.1.3|USA|2020-05-13	0.0007124944	North America
North America|hCoV-19/Mexico/CMX-InDRE-07/2020|EPI ISL 452139|B.1.1|Mexico|2020-02-28	North America|hCoV-19/USA/VA-DCLS-0380/2020|EPI ISL 463136|B.1.3|USA|2020-05-13	0.0004366735	North America
North America|hCoV-19/USA/FL 5125/2020|EPI ISL 419559|B.1.1|USA|2020-02-28	North America|hCoV-19/USA/VA-DCLS-0380/2020|EPI ISL 463136|B.1.3|USA|2020-05-13	0.0004702733	North America
North America|hCoV-19/USA/RI 0520/2020|EPI ISL 419553|B.1.5|USA|2020-02-28	North America|hCoV-19/USA/VA-DCLS-0380/2020|EPI ISL 463136|B.1.3|USA|2020-05-13	0.0004366401	North America
North America|hCoV-19/USA/CA-UCLA-260/2020|EPI ISL 537558|B.4|USA|2020-02-28	North America|hCoV-19/USA/VA-DCLS-0380/2020|EPI ISL 463136|B.1.3|USA|2020-05-13	0.0006719625	North America
North America|hCoV-19/Panama/328709/2020|EPI ISL 496605|A.2|Panama|2020-02-28	North America|hCoV-19/USA/VA-DCLS-0380/2020|EPI ISL 463136|B.1.3|USA|2020-05-13	0.0007193333	North America
North America|hCoV-19/USA/CA-CDPH016/2020|EPI ISL 515909|B|USA|2020-02-28	North America|hCoV-19/USA/VA-DCLS-0380/2020|EPI ISL 463136|B.1.3|USA|2020-05-13	0.0005045984	North America
North America|hCoV-19/Canada/BC 17397/2020|EPI ISL 415580|B.4|Canada|2020-02-28	North America|hCoV-19/USA/VA-DCLS-0380/2020|EPI ISL 463136|B.1.3|USA|2020-05-13	0.0007124101	North America
North America|hCoV-19/USA/CA-SCCPHD-UC102/2020|EPI ISL 435581|B|USA|2020-02-28	North America|hCoV-19/USA/VA-DCLS-0380/2020|EPI ISL 463136|B.1.3|USA|2020-05-13	0.0005475600	North America
North America|hCoV-19/USA/CA-SCCPHD-UC103/2020|EPI ISL 435582|B|USA|2020-02-28	North America|hCoV-19/USA/VA-DCLS-0380/2020|EPI ISL 463136|B.1.3|USA|2020-05-13	0.0005135730	North America
North America|hCoV-19/USA/GA 2741/2020|EPI ISL 419556|B.1.1|USA|2020-02-29	North America|hCoV-19/USA/VA-DCLS-0380/2020|EPI ISL 463136|B.1.3|USA|2020-05-13	0.0004702951	North America
North America|hCoV-19/USA/NY-Wadsworth-10131-01/2020|EPI ISL 525575|B.4|USA|2020-02-29	North America|hCoV-19/USA/VA-DCLS-0380/2020|EPI ISL 463136|B.1.3|USA|2020-05-13	0.0007728506	North America
North America|hCoV-19/USA/NH 0004/2020|EPI ISL 420791|B.1.356|USA|2020-02-29	North America|hCoV-19/USA/VA-DCLS-0380/2020|EPI ISL 463136|B.1.3|USA|2020-05-13	0.0003358309	North America
North America|hCoV-19/USA/CA-SCCPHD-UC104/2020|EPI ISL 435583|B.1.255|USA|2020-02-29	North America|hCoV-19/USA/VA-DCLS-0380/2020|EPI ISL 463136|B.1.3|USA|2020-05-13	0.0003359212	North America
North America|hCoV-19/USA/CA-SCCPHD-UC108/2020|EPI ISL 435587|B|USA|2020-02-29	North America|hCoV-19/USA/VA-DCLS-0380/2020|EPI ISL 463136|B.1.3|USA|2020-05-13	0.0005380570	North America
North America|hCoV-19/USA/NY1-PV08001/2020|EPI ISL 414476|B.4|USA|2020-02-29	North America|hCoV-19/USA/VA-DCLS-0380/2020|EPI ISL 463136|B.1.3|USA|2020-05-13	0.0007404030	North America
North America|hCoV-19/USA/TX 2039/2020|EPI ISL 420796|B|USA|2020-02-29	North America|hCoV-19/USA/VA-DCLS-0380/2020|EPI ISL 463136|B.1.3|USA|2020-05-13	0.0005712553	North America
North America|hCoV-19/USA/CA-SCCPHD-UC14/2020|EPI ISL 417318|B|USA|2020-02-29	North America|hCoV-19/USA/VA-DCLS-0380/2020|EPI ISL 463136|B.1.3|USA|2020-05-13	0.0005057963	North America
North America|hCoV-19/USA/CA-SCCPHD-UC105/2020|EPI ISL 435584|B.1.255|USA|2020-02-29	North America|hCoV-19/USA/VA-DCLS-0380/2020|EPI ISL 463136|B.1.3|USA|2020-05-13	0.0003472013	North America
North America|hCoV-19/Canada/ON-PHL-5472/2020|EPI ISL 418325|B.4|Canada|2020-02	North America|hCoV-19/USA/VA-DCLS-0380/2020|EPI ISL 463136|B.1.3|USA|2020-05-13	0.0006384916	North America
North America|hCoV-19/Canada/BC 25367465/2020|EPI ISL 463220|B.1.5|Canada|2020-02	North America|hCoV-19/USA/VA-DCLS-0380/2020|EPI ISL 463136|B.1.3|USA|2020-05-13	0.0004366401	North America
North America|hCoV-19/Canada/ON-PHL-8751/2020|EPI ISL 418345|B.1.255|Canada|2020-02	North America|hCoV-19/USA/VA-DCLS-0380/2020|EPI ISL 463136|B.1.3|USA|2020-05-13	0.0003358309	North America
North America|hCoV-19/Canada/ON-PHL-2259/2020|EPI ISL 418344|B.1.255|Canada|2020-02	North America|hCoV-19/USA/VA-DCLS-0380/2020|EPI ISL 463136|B.1.3|USA|2020-05-13	0.0003360567	North America
North America|hCoV-19/Canada/ON-PHL-2273/2020|EPI ISL 418383|B.4|Canada|2020-02	North America|hCoV-19/USA/VA-DCLS-0380/2020|EPI ISL 463136|B.1.3|USA|2020-05-13	0.0007440895	North America
North America|hCoV-19/Canada/ON-PHL-2294/2020|EPI ISL 418384|B.4|Canada|2020-02	North America|hCoV-19/USA/VA-DCLS-0380/2020|EPI ISL 463136|B.1.3|USA|2020-05-13	0.0006895401	North America
North America|hCoV-19/USA/RI 0556/2020|EPI ISL 420795|B.1|USA|2020-03-01	North America|hCoV-19/USA/VA-DCLS-0380/2020|EPI ISL 463136|B.1.3|USA|2020-05-13	0.0004030440	North America
North America|hCoV-19/Belize/CDC-6846/2020|EPI ISL 509712|B.1.1|Belize|2020-03-01	North America|hCoV-19/USA/VA-DCLS-0380/2020|EPI ISL 463136|B.1.3|USA|2020-05-13	0.0005038977	North America
North America|hCoV-19/Canada/BC 02421/2020|EPI ISL 415581|B.4|Canada|2020-03-01	North America|hCoV-19/USA/VA-DCLS-0380/2020|EPI ISL 463136|B.1.3|USA|2020-05-13	0.0006383220	North America
North America|hCoV-19/Canada/QC-LSPQ-L00210314/2020|EPI ISL 535716|B.4|Canada|2020-03-01	North America|hCoV-19/USA/VA-DCLS-0380/2020|EPI ISL 463136|B.1.3|USA|2020-05-13	0.0007728038	North America
North America|hCoV-19/USA/OR 5430/2020|EPI ISL 420794|B|USA|2020-03-01	North America|hCoV-19/USA/VA-DCLS-0380/2020|EPI ISL 463136|B.1.3|USA|2020-05-13	0.0005710898	North America
North America|hCoV-19/USA/NY-SURV0144/2020|EPI ISL 436050|B|USA|2020-03-02	North America|hCoV-19/USA/VA-DCLS-0380/2020|EPI ISL 463136|B.1.3|USA|2020-05-13	0.0005710807	North America
North America|hCoV-19/USA/NH 0008/2020|EPI ISL 420792|B.1.356|USA|2020-03-02	North America|hCoV-19/USA/VA-DCLS-0380/2020|EPI ISL 463136|B.1.3|USA|2020-05-13	0.0003358309	North America
North America|hCoV-19/USA/NY 2929/2020|EPI ISL 420793|B.1|USA|2020-03-02	North America|hCoV-19/USA/VA-DCLS-0380/2020|EPI ISL 463136|B.1.3|USA|2020-05-13	0.0002686539	North America
North America|hCoV-19/Canada/BC 41851/2020|EPI ISL 415584|A|Canada|2020-03-02	North America|hCoV-19/USA/VA-DCLS-0380/2020|EPI ISL 463136|B.1.3|USA|2020-05-13	0.0006383139	North America
North America|hCoV-19/USA/FL 6318/2020|EPI ISL 420785|B.1.1|USA|2020-03-02	North America|hCoV-19/USA/VA-DCLS-0380/2020|EPI ISL 463136|B.1.3|USA|2020-05-13	0.0004366882	North America
North America|hCoV-19/USA/GA 1299/2020|EPI ISL 420787|B.1.1|USA|2020-03-03	North America|hCoV-19/USA/VA-DCLS-0380/2020|EPI ISL 463136|B.1.3|USA|2020-05-13	0.0004702950	North America
North America|hCoV-19/USA/NY-Wadsworth-10496-01/2020|EPI ISL 426025|B.1|USA|2020-03-03	North America|hCoV-19/USA/VA-DCLS-0380/2020|EPI ISL 463136|B.1.3|USA|2020-05-13	0.0003022417	North America
North America|hCoV-19/Canada/BC 40860/2020|EPI ISL 415583|B|Canada|2020-03-03	North America|hCoV-19/USA/VA-DCLS-0380/2020|EPI ISL 463136|B.1.3|USA|2020-05-13	0.0004702372	North America
North America|hCoV-19/USA/NY-Wadsworth-10528-01/2020|EPI ISL 426026|B.1|USA|2020-03-03	North America|hCoV-19/USA/VA-DCLS-0380/2020|EPI ISL 463136|B.1.3|USA|2020-05-13	0.0003022557	North America
North America|hCoV-19/USA/NY-Wadsworth-10495-01/2020|EPI ISL 425224|B.1|USA|2020-03-03	North America|hCoV-19/USA/VA-DCLS-0380/2020|EPI ISL 463136|B.1.3|USA|2020-05-13	0.0002686539	North America
North America|hCoV-19/USA/NY-Wadsworth-10690-01/2020|EPI ISL 426028|B.1|USA|2020-03-04	North America|hCoV-19/USA/VA-DCLS-0380/2020|EPI ISL 463136|B.1.3|USA|2020-05-13	0.0003694557	North America
North America|hCoV-19/USA/NJ 3201/2020|EPI ISL 424901|B.1|USA|2020-03-04	North America|hCoV-19/USA/VA-DCLS-0380/2020|EPI ISL 463136|B.1.3|USA|2020-05-13	0.0004030443	North America
North America|hCoV-19/USA/MD 0026/2020|EPI ISL 424869|B.1.255|USA|2020-03-04	North America|hCoV-19/USA/VA-DCLS-0380/2020|EPI ISL 463136|B.1.3|USA|2020-05-13	0.0003694386	North America
North America|hCoV-19/USA/MA 9704/2020|EPI ISL 424911|B.1|USA|2020-03-04	North America|hCoV-19/USA/VA-DCLS-0380/2020|EPI ISL 463136|B.1.3|USA|2020-05-13	0.0003358309	North America
North America|hCoV-19/USA/NY-Wadsworth-10683-01/2020|EPI ISL 426027|B.40|USA|2020-03-04	North America|hCoV-19/USA/VA-DCLS-0380/2020|EPI ISL 463136|B.1.3|USA|2020-05-13	0.0007055749	North America
North America|hCoV-19/Canada/BC 8159203/2020|EPI ISL 418848|A|Canada|2020-03-05	North America|hCoV-19/USA/VA-DCLS-0380/2020|EPI ISL 463136|B.1.3|USA|2020-05-13	0.0006046579	North America
North America|hCoV-19/USA/RI 0702/2020|EPI ISL 424887|B.1|USA|2020-03-05	North America|hCoV-19/USA/VA-DCLS-0380/2020|EPI ISL 463136|B.1.3|USA|2020-05-13	0.0002686539	North America
North America|hCoV-19/USA/NE 6605/2020|EPI ISL 424874|B.3|USA|2020-03-05	North America|hCoV-19/USA/VA-DCLS-0380/2020|EPI ISL 463136|B.1.3|USA|2020-05-13	0.0005710716	North America
North America|hCoV-19/USA/MA 1355/2020|EPI ISL 424913|B|USA|2020-03-05	North America|hCoV-19/USA/VA-DCLS-0380/2020|EPI ISL 463136|B.1.3|USA|2020-05-13	0.0005710634	North America
North America|hCoV-19/USA/SC 3572/2020|EPI ISL 424905|B.1|USA|2020-03-05	North America|hCoV-19/USA/VA-DCLS-0380/2020|EPI ISL 463136|B.1.3|USA|2020-05-13	0.0004030629	North America
North America|hCoV-19/USA/MA 3672/2020|EPI ISL 424844|B.1|USA|2020-03-06	North America|hCoV-19/USA/VA-DCLS-0380/2020|EPI ISL 463136|B.1.3|USA|2020-05-13	0.0003358309	North America
North America|hCoV-19/USA/NY-Wadsworth-11244-01/2020|EPI ISL 525580|B.1|USA|2020-03-06	North America|hCoV-19/USA/VA-DCLS-0380/2020|EPI ISL 463136|B.1.3|USA|2020-05-13	0.0003022509	North America
North America|hCoV-19/USA/NY-Wadsworth-11291-01/2020|EPI ISL 426044|B.1|USA|2020-03-06	North America|hCoV-19/USA/VA-DCLS-0380/2020|EPI ISL 463136|B.1.3|USA|2020-05-13	0.0003022509	North America
North America|hCoV-19/USA/NY-Wadsworth-11202-01/2020|EPI ISL 426042|B.1|USA|2020-03-06	North America|hCoV-19/USA/VA-DCLS-0380/2020|EPI ISL 463136|B.1.3|USA|2020-05-13	0.0003694215	North America
North America|hCoV-19/USA/MA 3653/2020|EPI ISL 424920|B.1|USA|2020-03-06	North America|hCoV-19/USA/VA-DCLS-0380/2020|EPI ISL 463136|B.1.3|USA|2020-05-13	0.0003694215	North America
North America|hCoV-19/USA/NY-Wadsworth-11513-01/2020|EPI ISL 525582|B.1|USA|2020-03-07	North America|hCoV-19/USA/VA-DCLS-0380/2020|EPI ISL 463136|B.1.3|USA|2020-05-13	0.0002686539	North America
North America|hCoV-19/USA/MA-MGH-00416/2020|EPI ISL 460353|B.1|USA|2020-03-07	North America|hCoV-19/USA/VA-DCLS-0380/2020|EPI ISL 463136|B.1.3|USA|2020-05-13	0.0003694215	North America
North America|hCoV-19/Canada/BC 8718874/2020|EPI ISL 418852|A|Canada|2020-03-07	North America|hCoV-19/USA/VA-DCLS-0380/2020|EPI ISL 463136|B.1.3|USA|2020-05-13	0.0006046579	North America
North America|hCoV-19/USA/MA-MGH-00417/2020|EPI ISL 460117|B.1|USA|2020-03-07	North America|hCoV-19/USA/VA-DCLS-0380/2020|EPI ISL 463136|B.1.3|USA|2020-05-13	0.0003694215	North America
North America|hCoV-19/USA/IN 82003/2020|EPI ISL 426423|B.1|USA|2020-03-08	North America|hCoV-19/USA/VA-DCLS-0380/2020|EPI ISL 463136|B.1.3|USA|2020-05-13	0.0003696822	North America
North America|hCoV-19/USA/OH 0023/2020|EPI ISL 424880|B.1|USA|2020-03-08	North America|hCoV-19/USA/VA-DCLS-0380/2020|EPI ISL 463136|B.1.3|USA|2020-05-13	0.0002686539	North America
North America|hCoV-19/USA/IA 6394/2020|EPI ISL 424865|B.1|USA|2020-03-08	North America|hCoV-19/USA/VA-DCLS-0380/2020|EPI ISL 463136|B.1.3|USA|2020-05-13	0.0003694386	North America
North America|hCoV-19/USA/MA-MGH-00444/2020|EPI ISL 460354|B.1|USA|2020-03-08	North America|hCoV-19/USA/VA-DCLS-0380/2020|EPI ISL 463136|B.1.3|USA|2020-05-13	0.0004030320	North America
North America|hCoV-19/USA/NY-Wadsworth-11661-01/2020|EPI ISL 529034|B.1|USA|2020-03-08	North America|hCoV-19/USA/VA-DCLS-0380/2020|EPI ISL 463136|B.1.3|USA|2020-05-13	0.0003022417	North America
North America|hCoV-19/USA/FL-CDC-2316/2020|EPI ISL 452132|B.1.255|USA|2020-03-09	North America|hCoV-19/USA/VA-DCLS-0380/2020|EPI ISL 463136|B.1.3|USA|2020-05-13	0.0003694959	North America
North America|hCoV-19/USA/RI 0882/2020|EPI ISL 426435|B.1.265|USA|2020-03-09	North America|hCoV-19/USA/VA-DCLS-0380/2020|EPI ISL 463136|B.1.3|USA|2020-05-13	0.0003022417	North America
North America|hCoV-19/Jamaica/JM-CDC-0869/2020|EPI ISL 450793|B.40|Jamaica|2020-03-09	North America|hCoV-19/USA/VA-DCLS-0380/2020|EPI ISL 463136|B.1.3|USA|2020-05-13	0.0006719518	North America
North America|hCoV-19/USA/NY-SURV0444/2020|EPI ISL 436067|B.1|USA|2020-03-09	North America|hCoV-19/USA/VA-DCLS-0380/2020|EPI ISL 463136|B.1.3|USA|2020-05-13	0.0003358309	North America
North America|hCoV-19/USA/LA-CDC-0499/2020|EPI ISL 452106|B.1.265|USA|2020-03-10	North America|hCoV-19/USA/VA-DCLS-0380/2020|EPI ISL 463136|B.1.3|USA|2020-05-13	0.0003022417	North America
North America|hCoV-19/USA/CA-SCCPHD-UC155/2020|EPI ISL 435634|B|USA|2020-03-10	North America|hCoV-19/USA/VA-DCLS-0380/2020|EPI ISL 463136|B.1.3|USA|2020-05-13	0.0005374520	North America
North America|hCoV-19/USA/NY-SURV0863/2020|EPI ISL 436075|B.1|USA|2020-03-10	North America|hCoV-19/USA/VA-DCLS-0380/2020|EPI ISL 463136|B.1.3|USA|2020-05-13	0.0003022417	North America
North America|hCoV-19/USA/VA-DCLS-0530/2020|EPI ISL 485832|B.1|USA|2020-03-10	North America|hCoV-19/USA/VA-DCLS-0380/2020|EPI ISL 463136|B.1.3|USA|2020-05-13	0.0003022557	North America
North America|hCoV-19/USA/WA-UW122/2020|EPI ISL 416660|B.1|USA|2020-03-10	North America|hCoV-19/USA/VA-DCLS-0380/2020|EPI ISL 463136|B.1.3|USA|2020-05-13	0.0002686539	North America
North America|hCoV-19/Jamaica/JM-CDC-0078/2020|EPI ISL 450792|B|Jamaica|2020-03-11	North America|hCoV-19/USA/VA-DCLS-0380/2020|EPI ISL 463136|B.1.3|USA|2020-05-13	0.0006383322	North America
North America|hCoV-19/USA/NY-Wadsworth-13245-01/2020|EPI ISL 525599|B.39|USA|2020-03-11	North America|hCoV-19/USA/VA-DCLS-0380/2020|EPI ISL 463136|B.1.3|USA|2020-05-13	0.0007391768	North America
North America|hCoV-19/USA/MN-MDH-1274/2020|EPI ISL 482995|B.1.1|USA|2020-03-11	North America|hCoV-19/USA/VA-DCLS-0380/2020|EPI ISL 463136|B.1.3|USA|2020-05-13	0.0004702733	North America
North America|hCoV-19/USA/CA-SCCPHD-UC158/2020|EPI ISL 435637|B|USA|2020-03-11	North America|hCoV-19/USA/VA-DCLS-0380/2020|EPI ISL 463136|B.1.3|USA|2020-05-13	0.0005710634	North America
North America|hCoV-19/Canada/BC 6404889/2020|EPI ISL 418838|B.1.265|Canada|2020-03-12	North America|hCoV-19/USA/VA-DCLS-0380/2020|EPI ISL 463136|B.1.3|USA|2020-05-13	0.0003022417	North America
North America|hCoV-19/USA/CA-SCCPHD-UC162/2020|EPI ISL 435641|B|USA|2020-03-12	North America|hCoV-19/USA/VA-DCLS-0380/2020|EPI ISL 463136|B.1.3|USA|2020-05-13	0.0005374606	North America
North America|hCoV-19/USA/NY-WCMP2D04P/2020|EPI ISL 427528|B.1.5|USA|2020-03-12	North America|hCoV-19/USA/VA-DCLS-0380/2020|EPI ISL 463136|B.1.3|USA|2020-05-13	0.0003358465	North America
North America|hCoV-19/USA/VA-DCLS-0548/2020|EPI ISL 485849|B.1.1|USA|2020-03-12	North America|hCoV-19/USA/VA-DCLS-0380/2020|EPI ISL 463136|B.1.3|USA|2020-05-13	0.0005038744	North America
North America|hCoV-19/USA/VA-DCLS-0554/2020|EPI ISL 485855|B|USA|2020-03-13	North America|hCoV-19/USA/VA-DCLS-0380/2020|EPI ISL 463136|B.1.3|USA|2020-05-13	0.0006719314	North America
North America|hCoV-19/USA/CA-QDX-110/2020|EPI ISL 468562|B.1.265|USA|2020-03-13	North America|hCoV-19/USA/VA-DCLS-0380/2020|EPI ISL 463136|B.1.3|USA|2020-05-13	0.0003358309	North America
North America|hCoV-19/Canada/BC 9345042/2020|EPI ISL 418856|B.1.5|Canada|2020-03-13	North America|hCoV-19/USA/VA-DCLS-0380/2020|EPI ISL 463136|B.1.3|USA|2020-05-13	0.0004030442	North America
North America|hCoV-19/USA/NY-WCMP5F01P/2020|EPI ISL 427540|B.1|USA|2020-03-13	North America|hCoV-19/USA/VA-DCLS-0380/2020|EPI ISL 463136|B.1.3|USA|2020-05-13	0.0003358620	North America
North America|hCoV-19/Canada/NS 30/2020|EPI ISL 429812|B.1|Canada|2020-03-14	North America|hCoV-19/USA/VA-DCLS-0380/2020|EPI ISL 463136|B.1.3|USA|2020-05-13	0.0003022417	North America
North America|hCoV-19/USA/MA-QDX-68/2020|EPI ISL 467864|B.1|USA|2020-03-14	North America|hCoV-19/USA/VA-DCLS-0380/2020|EPI ISL 463136|B.1.3|USA|2020-05-13	0.0004030442	North America
North America|hCoV-19/USA/MN-QDX-967/2020|EPI ISL 571766|B.1.370|USA|2020-03-14	North America|hCoV-19/USA/VA-DCLS-0380/2020|EPI ISL 463136|B.1.3|USA|2020-05-13	0.0003358309	North America
North America|hCoV-19/USA/MN-MDH-93/2020|EPI ISL 460074|B.1.1|USA|2020-03-14	North America|hCoV-19/USA/VA-DCLS-0380/2020|EPI ISL 463136|B.1.3|USA|2020-05-13	0.0005038744	North America
North America|hCoV-19/USA/AZ-TG268917/2020|EPI ISL 426519|B.1|USA|2020-03-14	North America|hCoV-19/USA/VA-DCLS-0380/2020|EPI ISL 463136|B.1.3|USA|2020-05-13	0.0003022417	North America
North America|hCoV-19/USA/NY-WCMP10A02P/2020|EPI ISL 427553|B.1.3|USA|2020-03-15	North America|hCoV-19/USA/VA-DCLS-0380/2020|EPI ISL 463136|B.1.3|USA|2020-05-13	0.0002350603	North America
North America|hCoV-19/USA/MN-QDX-1024/2020|EPI ISL 571750|B.1.265|USA|2020-03-15	North America|hCoV-19/USA/VA-DCLS-0380/2020|EPI ISL 463136|B.1.3|USA|2020-05-13	0.0003694215	North America
North America|hCoV-19/Mexico/CMX-INER-04/2020|EPI ISL 424626|B.1.201|Mexico|2020-03-15	North America|hCoV-19/USA/VA-DCLS-0380/2020|EPI ISL 463136|B.1.3|USA|2020-05-13	0.0004366470	North America
North America|hCoV-19/USA/CA-QDX-33/2020|EPI ISL 467827|B.6|USA|2020-03-15	North America|hCoV-19/USA/VA-DCLS-0380/2020|EPI ISL 463136|B.1.3|USA|2020-05-13	0.0006719111	North America
North America|hCoV-19/Costa Rica/01/2020|EPI ISL 434533|B.1|Costa Rica|2020-03-16	North America|hCoV-19/USA/VA-DCLS-0380/2020|EPI ISL 463136|B.1.3|USA|2020-05-13	0.0004366603	North America
North America|hCoV-19/USA/NY-WCMP11B03P/2020|EPI ISL 427585|B.1.3|USA|2020-03-16	North America|hCoV-19/USA/VA-DCLS-0380/2020|EPI ISL 463136|B.1.3|USA|2020-05-13	0.0002014823	North America
North America|hCoV-19/USA/MN-MDH-97/2020|EPI ISL 460077|B.1|USA|2020-03-16	North America|hCoV-19/USA/VA-DCLS-0380/2020|EPI ISL 463136|B.1.3|USA|2020-05-13	0.0003022417	North America
North America|hCoV-19/Canada/ON MU-S26/2020|EPI ISL 463975|B.1|Canada|2020-03-16	North America|hCoV-19/USA/VA-DCLS-0380/2020|EPI ISL 463136|B.1.3|USA|2020-05-13	0.0004030507	North America
North America|hCoV-19/USA/NY-SURV0183/2020|EPI ISL 436057|B.1|USA|2020-03-17	North America|hCoV-19/USA/VA-DCLS-0380/2020|EPI ISL 463136|B.1.3|USA|2020-05-13	0.0003022417	North America
North America|hCoV-19/USA/AZ-TG269848/2020|EPI ISL 426527|B.1.5|USA|2020-03-17	North America|hCoV-19/USA/VA-DCLS-0380/2020|EPI ISL 463136|B.1.3|USA|2020-05-13	0.0003694557	North America
North America|hCoV-19/USA/NY-QDX-865/2020|EPI ISL 571672|B.1|USA|2020-03-17	North America|hCoV-19/USA/VA-DCLS-0380/2020|EPI ISL 463136|B.1.3|USA|2020-05-13	0.0003022417	North America
North America|hCoV-19/USA/AK-PHL011/2020|EPI ISL 431014|B|USA|2020-03-17	North America|hCoV-19/USA/VA-DCLS-0380/2020|EPI ISL 463136|B.1.3|USA|2020-05-13	0.0007055422	North America
North America|hCoV-19/USA/MI-QDX-645/2020|EPI ISL 571370|B.1|USA|2020-03-18	North America|hCoV-19/USA/VA-DCLS-0380/2020|EPI ISL 463136|B.1.3|USA|2020-05-13	0.0003022417	North America
North America|hCoV-19/USA/NY-NYUMC43/2020|EPI ISL 419704|B.1|USA|2020-03-18	North America|hCoV-19/USA/VA-DCLS-0380/2020|EPI ISL 463136|B.1.3|USA|2020-05-13	0.0003358309	North America
North America|hCoV-19/USA/MI-QDX-638/2020|EPI ISL 571363|B.1|USA|2020-03-18	North America|hCoV-19/USA/VA-DCLS-0380/2020|EPI ISL 463136|B.1.3|USA|2020-05-13	0.0003358309	North America
North America|hCoV-19/USA/NY-NYUMC223/2020|EPI ISL 427518|B.1|USA|2020-03-18	North America|hCoV-19/USA/VA-DCLS-0380/2020|EPI ISL 463136|B.1.3|USA|2020-05-13	0.0003022557	North America
North America|hCoV-19/USA/AK-PHL013/2020|EPI ISL 431015|B.1|USA|2020-03-19	North America|hCoV-19/USA/VA-DCLS-0380/2020|EPI ISL 463136|B.1.3|USA|2020-05-13	0.0003694386	North America
North America|hCoV-19/USA/WI-UW-172/2020|EPI ISL 428268|B|USA|2020-03-19	North America|hCoV-19/USA/VA-DCLS-0380/2020|EPI ISL 463136|B.1.3|USA|2020-05-13	0.0005374606	North America
North America|hCoV-19/USA/IL-QDX-1108/2020|EPI ISL 571846|B.1.1|USA|2020-03-19	North America|hCoV-19/USA/VA-DCLS-0380/2020|EPI ISL 463136|B.1.3|USA|2020-05-13	0.0004702733	North America
North America|hCoV-19/USA/ID-QDX-1094/2020|EPI ISL 571835|B.1.370|USA|2020-03-19	North America|hCoV-19/USA/VA-DCLS-0380/2020|EPI ISL 463136|B.1.3|USA|2020-05-13	0.0003694215	North America
North America|hCoV-19/USA/MN-MDH-1281/2020|EPI ISL 483002|B.1.1.10|USA|2020-03-19	North America|hCoV-19/USA/VA-DCLS-0380/2020|EPI ISL 463136|B.1.3|USA|2020-05-13	0.0006047322	North America
North America|hCoV-19/USA/WA-UW-1688/2020|EPI ISL 424192|B|USA|2020-03-20	North America|hCoV-19/USA/VA-DCLS-0380/2020|EPI ISL 463136|B.1.3|USA|2020-05-13	0.0006047565	North America
North America|hCoV-19/Canada/QC-LSPQ-L00228954/2020|EPI ISL 535882|B.4|Canada|2020-03-20	North America|hCoV-19/USA/VA-DCLS-0380/2020|EPI ISL 463136|B.1.3|USA|2020-05-13	0.0008065064	North America
North America|hCoV-19/USA/MI-QDX-710/2020|EPI ISL 571443|B.1|USA|2020-03-20	North America|hCoV-19/USA/VA-DCLS-0380/2020|EPI ISL 463136|B.1.3|USA|2020-05-13	0.0003022417	North America
North America|hCoV-19/USA/ID-UW-1925/2020|EPI ISL 424321|B.1.370|USA|2020-03-20	North America|hCoV-19/USA/VA-DCLS-0380/2020|EPI ISL 463136|B.1.3|USA|2020-05-13	0.0003358309	North America
North America|hCoV-19/USA/NY-NYUMC687/2020|EPI ISL 451402|B.1|USA|2020-03-21	North America|hCoV-19/USA/VA-DCLS-0380/2020|EPI ISL 463136|B.1.3|USA|2020-05-13	0.0003358309	North America
North America|hCoV-19/USA/IL-NM0125/2020|EPI ISL 444607|B.1|USA|2020-03-21	North America|hCoV-19/USA/VA-DCLS-0380/2020|EPI ISL 463136|B.1.3|USA|2020-05-13	0.0004030320	North America
North America|hCoV-19/USA/MI-QDX-299/2020|EPI ISL 571043|B.1|USA|2020-03-21	North America|hCoV-19/USA/VA-DCLS-0380/2020|EPI ISL 463136|B.1.3|USA|2020-05-13	0.0003358465	North America
North America|hCoV-19/USA/TX-HMH0140/2020|EPI ISL 434839|B.1.370|USA|2020-03-21	North America|hCoV-19/USA/VA-DCLS-0380/2020|EPI ISL 463136|B.1.3|USA|2020-05-13	0.0003358309	North America
North America|hCoV-19/Canada/QC-LSPQ-L00231296/2020|EPI ISL 535952|B.1|Canada|2020-03-22	North America|hCoV-19/USA/VA-DCLS-0380/2020|EPI ISL 463136|B.1.3|USA|2020-05-13	0.0003694386	North America
North America|hCoV-19/USA/FL-QDX-912/2020|EPI ISL 571596|B.1|USA|2020-03-22	North America|hCoV-19/USA/VA-DCLS-0380/2020|EPI ISL 463136|B.1.3|USA|2020-05-13	0.0004030442	North America
North America|hCoV-19/Canada/QC-LSPQ-L00232064/2020|EPI ISL 535971|B|Canada|2020-03-22	North America|hCoV-19/USA/VA-DCLS-0380/2020|EPI ISL 463136|B.1.3|USA|2020-05-13	0.0006383322	North America
North America|hCoV-19/USA/MI-QDX-317/2020|EPI ISL 571061|B.1|USA|2020-03-22	North America|hCoV-19/USA/VA-DCLS-0380/2020|EPI ISL 463136|B.1.3|USA|2020-05-13	0.0003022417	North America
North America|hCoV-19/USA/NY-QDX-798/2020|EPI ISL 571550|B.1.370|USA|2020-03-22	North America|hCoV-19/USA/VA-DCLS-0380/2020|EPI ISL 463136|B.1.3|USA|2020-05-13	0.0003358309	North America
North America|hCoV-19/USA/MI-QDX-491/2020|EPI ISL 571225|B.1|USA|2020-03-23	North America|hCoV-19/USA/VA-DCLS-0380/2020|EPI ISL 463136|B.1.3|USA|2020-05-13	0.0003358465	North America
North America|hCoV-19/USA/FL-BPHL-0693/2020|EPI ISL 509751|B.1|USA|2020-03-23	North America|hCoV-19/USA/VA-DCLS-0380/2020|EPI ISL 463136|B.1.3|USA|2020-05-13	0.0003694215	North America
North America|hCoV-19/USA/MI-QDX-358/2020|EPI ISL 571101|B.1|USA|2020-03-23	North America|hCoV-19/USA/VA-DCLS-0380/2020|EPI ISL 463136|B.1.3|USA|2020-05-13	0.0003022509	North America
North America|hCoV-19/USA/CA-QDX-939/2020|EPI ISL 571584|B.1|USA|2020-03-23	North America|hCoV-19/USA/VA-DCLS-0380/2020|EPI ISL 463136|B.1.3|USA|2020-05-13	0.0003358309	North America
North America|hCoV-19/USA/MN-MDH-1291/2020|EPI ISL 483011|B.1|USA|2020-03-24	North America|hCoV-19/USA/VA-DCLS-0380/2020|EPI ISL 463136|B.1.3|USA|2020-05-13	0.0003022557	North America
North America|hCoV-19/USA/PA-MGSC53-05/2020|EPI ISL 436501|B.1|USA|2020-03-24	North America|hCoV-19/USA/VA-DCLS-0380/2020|EPI ISL 463136|B.1.3|USA|2020-05-13	0.0003022417	North America
North America|hCoV-19/USA/MD-HP00037/2020|EPI ISL 434587|B.1|USA|2020-03-24	North America|hCoV-19/USA/VA-DCLS-0380/2020|EPI ISL 463136|B.1.3|USA|2020-05-13	0.0003022557	North America
North America|hCoV-19/USA/CA-CZB-59X002/2020|EPI ISL 450484|B|USA|2020-03-24	North America|hCoV-19/USA/VA-DCLS-0380/2020|EPI ISL 463136|B.1.3|USA|2020-05-13	0.0005038358	North America
North America|hCoV-19/USA/MI-QDX-502/2020|EPI ISL 571236|B.1|USA|2020-03-24	North America|hCoV-19/USA/VA-DCLS-0380/2020|EPI ISL 463136|B.1.3|USA|2020-05-13	0.0003358465	North America
North America|hCoV-19/USA/CA-CSMC19/2020|EPI ISL 475628|B.1|USA|2020-03-25	North America|hCoV-19/USA/VA-DCLS-0380/2020|EPI ISL 463136|B.1.3|USA|2020-05-13	0.0003358513	North America
North America|hCoV-19/USA/TX-HMH0371/2020|EPI ISL 434962|B.1.5|USA|2020-03-25	North America|hCoV-19/USA/VA-DCLS-0380/2020|EPI ISL 463136|B.1.3|USA|2020-05-13	0.0003694386	North America
North America|hCoV-19/USA/AZ-TG271591/2020|EPI ISL 426536|B.1.265|USA|2020-03-25	North America|hCoV-19/USA/VA-DCLS-0380/2020|EPI ISL 463136|B.1.3|USA|2020-05-13	0.0003358309	North America
North America|hCoV-19/USA/OR-PROV-230/2020|EPI ISL 482465|B.1.255|USA|2020-03-25	North America|hCoV-19/USA/VA-DCLS-0380/2020|EPI ISL 463136|B.1.3|USA|2020-05-13	0.0003358309	North America
North America|hCoV-19/USA/MI-MDHHS-SC21126/2020|EPI ISL 507902|B.1|USA|2020-03-26	North America|hCoV-19/USA/VA-DCLS-0380/2020|EPI ISL 463136|B.1.3|USA|2020-05-13	0.0003358309	North America
North America|hCoV-19/USA/MN-MDH-1451/2020|EPI ISL 514670|B.1|USA|2020-03-26	North America|hCoV-19/USA/VA-DCLS-0380/2020|EPI ISL 463136|B.1.3|USA|2020-05-13	0.0004030443	North America
North America|hCoV-19/USA/NY-NYUMC694/2020|EPI ISL 451409|B.1|USA|2020-03-26	North America|hCoV-19/USA/VA-DCLS-0380/2020|EPI ISL 463136|B.1.3|USA|2020-05-13	0.0003022557	North America
North America|hCoV-19/USA/NY-Wadsworth-30593-01/2020|EPI ISL 525632|B.1.1|USA|2020-03-26	North America|hCoV-19/USA/VA-DCLS-0380/2020|EPI ISL 463136|B.1.3|USA|2020-05-13	0.0005038897	North America
North America|hCoV-19/USA/PA-MGSC38-05/2020|EPI ISL 436486|B.1.255|USA|2020-03-26	North America|hCoV-19/USA/VA-DCLS-0380/2020|EPI ISL 463136|B.1.3|USA|2020-05-13	0.0003358309	North America
North America|hCoV-19/USA/MA-MGH-00200/2020|EPI ISL 460410|B.1.255|USA|2020-03-27	North America|hCoV-19/USA/VA-DCLS-0380/2020|EPI ISL 463136|B.1.3|USA|2020-05-13	0.0004030443	North America
North America|hCoV-19/Canada/Qc-L00240857/2020|EPI ISL 450306|B.1|Canada|2020-03-27	North America|hCoV-19/USA/VA-DCLS-0380/2020|EPI ISL 463136|B.1.3|USA|2020-05-13	0.0004366470	North America
North America|hCoV-19/USA/OR-PROV-038/2020|EPI ISL 482320|B.3|USA|2020-03-27	North America|hCoV-19/USA/VA-DCLS-0380/2020|EPI ISL 463136|B.1.3|USA|2020-05-13	0.0006046945	North America
North America|hCoV-19/USA/MA-MGH-00208/2020|EPI ISL 460108|B.1|USA|2020-03-27	North America|hCoV-19/USA/VA-DCLS-0380/2020|EPI ISL 463136|B.1.3|USA|2020-05-13	0.0004030442	North America
North America|hCoV-19/Canada/Qc-L00240556/2020|EPI ISL 450302|B.1.147|Canada|2020-03-27	North America|hCoV-19/USA/VA-DCLS-0380/2020|EPI ISL 463136|B.1.3|USA|2020-05-13	0.0004030320	North America
North America|hCoV-19/USA/TX-HMH0312/2020|EPI ISL 434928|B.1.265|USA|2020-03-28	North America|hCoV-19/USA/VA-DCLS-0380/2020|EPI ISL 463136|B.1.3|USA|2020-05-13	0.0003694215	North America
North America|hCoV-19/USA/WI-UW-243/2020|EPI ISL 428339|B|USA|2020-03-28	North America|hCoV-19/USA/VA-DCLS-0380/2020|EPI ISL 463136|B.1.3|USA|2020-05-13	0.0005038591	North America
North America|hCoV-19/USA/CA-CZB-1279/2020|EPI ISL 454637|B.1.5|USA|2020-03-28	North America|hCoV-19/USA/VA-DCLS-0380/2020|EPI ISL 463136|B.1.3|USA|2020-05-13	0.0003358465	North America
North America|hCoV-19/Canada/QC-LSPQ-L00242051/2020|EPI ISL 536308|B.1|Canada|2020-03-28	North America|hCoV-19/USA/VA-DCLS-0380/2020|EPI ISL 463136|B.1.3|USA|2020-05-13	0.0003359528	North America
North America|hCoV-19/USA/OR-PROV-224/2020|EPI ISL 482459|B.54|USA|2020-03-28	North America|hCoV-19/USA/VA-DCLS-0380/2020|EPI ISL 463136|B.1.3|USA|2020-05-13	0.0006383026	North America
North America|hCoV-19/USA/ID-UW-4448/2020|EPI ISL 426074|B.1.370|USA|2020-03-29	North America|hCoV-19/USA/VA-DCLS-0380/2020|EPI ISL 463136|B.1.3|USA|2020-05-13	0.0004366066	North America
North America|hCoV-19/USA/MN-MDH-277/2020|EPI ISL 450751|B.1.5|USA|2020-03-29	North America|hCoV-19/USA/VA-DCLS-0380/2020|EPI ISL 463136|B.1.3|USA|2020-05-13	0.0004030442	North America
North America|hCoV-19/USA/WA-UW-2609/2020|EPI ISL 486006|B.1|USA|2020-03-29	North America|hCoV-19/USA/VA-DCLS-0380/2020|EPI ISL 463136|B.1.3|USA|2020-05-13	0.0003358309	North America
North America|hCoV-19/USA/CA-UCLA-154/2020|EPI ISL 537493|A|USA|2020-03-29	North America|hCoV-19/USA/VA-DCLS-0380/2020|EPI ISL 463136|B.1.3|USA|2020-05-13	0.0007391769	North America
North America|hCoV-19/Canada/QC-LSPQ-L00242235/2020|EPI ISL 536313|B.1|Canada|2020-03-29	North America|hCoV-19/USA/VA-DCLS-0380/2020|EPI ISL 463136|B.1.3|USA|2020-05-13	0.0003358465	North America
North America|hCoV-19/USA/NY-NYUMC681/2020|EPI ISL 450398|B.1|USA|2020-03-30	North America|hCoV-19/USA/VA-DCLS-0380/2020|EPI ISL 463136|B.1.3|USA|2020-05-13	0.0003358411	North America
North America|hCoV-19/USA/WI-UW-105/2020|EPI ISL 425162|B.1|USA|2020-03-30	North America|hCoV-19/USA/VA-DCLS-0380/2020|EPI ISL 463136|B.1.3|USA|2020-05-13	0.0003022417	North America
North America|hCoV-19/USA/NY-NYUMC571/2020|EPI ISL 444688|B.1|USA|2020-03-30	North America|hCoV-19/USA/VA-DCLS-0380/2020|EPI ISL 463136|B.1.3|USA|2020-05-13	0.0003358309	North America
North America|hCoV-19/USA/CT-UW-2469/2020|EPI ISL 485922|B.1.255|USA|2020-03-30	North America|hCoV-19/USA/VA-DCLS-0380/2020|EPI ISL 463136|B.1.3|USA|2020-05-13	0.0004030134	North America
North America|hCoV-19/USA/NY-NYUMC586/2020|EPI ISL 444703|B.1|USA|2020-03-30	North America|hCoV-19/USA/VA-DCLS-0380/2020|EPI ISL 463136|B.1.3|USA|2020-05-13	0.0003694669	North America
North America|hCoV-19/USA/PA-MGEL89/2020|EPI ISL 454372|B.1|USA|2020-03-31	North America|hCoV-19/USA/VA-DCLS-0380/2020|EPI ISL 463136|B.1.3|USA|2020-05-13	0.0003694215	North America
North America|hCoV-19/USA/CT-UW-4251/2020|EPI ISL 427164|B.1|USA|2020-03-31	North America|hCoV-19/USA/VA-DCLS-0380/2020|EPI ISL 463136|B.1.3|USA|2020-05-13	0.0004030565	North America
North America|hCoV-19/USA/TX-HMH0409/2020|EPI ISL 434995|B.1.265|USA|2020-03-31	North America|hCoV-19/USA/VA-DCLS-0380/2020|EPI ISL 463136|B.1.3|USA|2020-05-13	0.0003694215	North America
North America|hCoV-19/USA/TX-HMH0384/2020|EPI ISL 434972|B.1.370|USA|2020-03-31	North America|hCoV-19/USA/VA-DCLS-0380/2020|EPI ISL 463136|B.1.3|USA|2020-05-13	0.0004030256	North America
North America|hCoV-19/USA/LA-SR0275/2020|EPI ISL 445130|B.1.370|USA|2020-03-31	North America|hCoV-19/USA/VA-DCLS-0380/2020|EPI ISL 463136|B.1.3|USA|2020-05-13	0.0004030134	North America
North America|hCoV-19/USA/NY-NYUMC164/2020|EPI ISL 426619|B.1|USA|2020-04-01	North America|hCoV-19/USA/VA-DCLS-0380/2020|EPI ISL 463136|B.1.3|USA|2020-05-13	0.0003022557	North America
North America|hCoV-19/USA/NY-NYUMC173/2020|EPI ISL 427470|B.1|USA|2020-04-01	North America|hCoV-19/USA/VA-DCLS-0380/2020|EPI ISL 463136|B.1.3|USA|2020-05-13	0.0003694327	North America
North America|hCoV-19/USA/CT-Yale-257/2020|EPI ISL 469183|B.1|USA|2020-04-01	North America|hCoV-19/USA/VA-DCLS-0380/2020|EPI ISL 463136|B.1.3|USA|2020-05-13	0.0005038430	North America
North America|hCoV-19/USA/CT-UW-6274/2020|EPI ISL 570094|B.1.1|USA|2020-04-01	North America|hCoV-19/USA/VA-DCLS-0380/2020|EPI ISL 463136|B.1.3|USA|2020-05-13	0.0005711767	North America
North America|hCoV-19/USA/CA-ALSR-1497/2020|EPI ISL 494622|B.1.370|USA|2020-04-01	North America|hCoV-19/USA/VA-DCLS-0380/2020|EPI ISL 463136|B.1.3|USA|2020-05-13	0.0004366603	North America
North America|hCoV-19/USA/CT-UW-6573/2020|EPI ISL 437870|B.1|USA|2020-04-02	North America|hCoV-19/USA/VA-DCLS-0380/2020|EPI ISL 463136|B.1.3|USA|2020-05-13	0.0003358309	North America
North America|hCoV-19/USA/PA-MGEL99/2020|EPI ISL 454379|B.1.3|USA|2020-04-02	North America|hCoV-19/USA/VA-DCLS-0380/2020|EPI ISL 463136|B.1.3|USA|2020-05-13	0.0002014823	North America
North America|hCoV-19/USA/AZ-TG273316/2020|EPI ISL 426568|B.1|USA|2020-04-02	North America|hCoV-19/USA/VA-DCLS-0380/2020|EPI ISL 463136|B.1.3|USA|2020-05-13	0.0004366401	North America
North America|hCoV-19/USA/FL-BPHL-0166/2020|EPI ISL 480817|B.1|USA|2020-04-02	North America|hCoV-19/USA/VA-DCLS-0380/2020|EPI ISL 463136|B.1.3|USA|2020-05-13	0.0003022417	North America
North America|hCoV-19/USA/WA-S339/2020|EPI ISL 434099|B.1|USA|2020-04-02	North America|hCoV-19/USA/VA-DCLS-0380/2020|EPI ISL 463136|B.1.3|USA|2020-05-13	0.0004366937	North America
North America|hCoV-19/USA/FL-AO2N/2020|EPI ISL 527381|B.1.1|USA|2020-04-03	North America|hCoV-19/USA/VA-DCLS-0380/2020|EPI ISL 463136|B.1.3|USA|2020-05-13	0.0004371141	North America
North America|hCoV-19/USA/NY-NYUMC248/2020|EPI ISL 428762|B.1|USA|2020-04-03	North America|hCoV-19/USA/VA-DCLS-0380/2020|EPI ISL 463136|B.1.3|USA|2020-05-13	0.0003022417	North America
North America|hCoV-19/USA/MA-MGH-00663/2020|EPI ISL 460377|B.1.356|USA|2020-04-03	North America|hCoV-19/USA/VA-DCLS-0380/2020|EPI ISL 463136|B.1.3|USA|2020-05-13	0.0003694215	North America
North America|hCoV-19/Canada/ON-OICR-SLB2829/2020|EPI ISL 538355|B.1|Canada|2020-04-03	North America|hCoV-19/USA/VA-DCLS-0380/2020|EPI ISL 463136|B.1.3|USA|2020-05-13	0.0003358309	North America
North America|hCoV-19/USA/ID-UW-6457/2020|EPI ISL 437833|B.1.370|USA|2020-04-03	North America|hCoV-19/USA/VA-DCLS-0380/2020|EPI ISL 463136|B.1.3|USA|2020-05-13	0.0003358309	North America
North America|hCoV-19/USA/MD-MDH-0027/2020|EPI ISL 481273|B.40|USA|2020-04-04	North America|hCoV-19/USA/VA-DCLS-0380/2020|EPI ISL 463136|B.1.3|USA|2020-05-13	0.0007055749	North America
North America|hCoV-19/USA/AK-PHL108/2020|EPI ISL 492059|B.1|USA|2020-04-04	North America|hCoV-19/USA/VA-DCLS-0380/2020|EPI ISL 463136|B.1.3|USA|2020-05-13	0.0003694327	North America
North America|hCoV-19/USA/MN-MDH-1668/2020|EPI ISL 560755|B.40|USA|2020-04-04	North America|hCoV-19/USA/VA-DCLS-0380/2020|EPI ISL 463136|B.1.3|USA|2020-05-13	0.0007055636	North America
North America|hCoV-19/USA/TX-HMH-466/2020|EPI ISL 543786|B.1.370|USA|2020-04-04	North America|hCoV-19/USA/VA-DCLS-0380/2020|EPI ISL 463136|B.1.3|USA|2020-05-13	0.0003694327	North America
North America|hCoV-19/USA/CA-CSMC117/2020|EPI ISL 475593|B.1|USA|2020-04-04	North America|hCoV-19/USA/VA-DCLS-0380/2020|EPI ISL 463136|B.1.3|USA|2020-05-13	0.0005038591	North America
North America|hCoV-19/USA/LA-SR0324/2020|EPI ISL 450178|B.1.265|USA|2020-04-05	North America|hCoV-19/USA/VA-DCLS-0380/2020|EPI ISL 463136|B.1.3|USA|2020-05-13	0.0003022417	North America
North America|hCoV-19/USA/NY-NYUMC253/2020|EPI ISL 428767|B.1|USA|2020-04-05	North America|hCoV-19/USA/VA-DCLS-0380/2020|EPI ISL 463136|B.1.3|USA|2020-05-13	0.0004366401	North America
North America|hCoV-19/USA/NY-Wadsworth-38698-01/2020|EPI ISL 525653|B.1|USA|2020-04-05	North America|hCoV-19/USA/VA-DCLS-0380/2020|EPI ISL 463136|B.1.3|USA|2020-05-13	0.0004366533	North America
North America|hCoV-19/USA/NY-NYUMC236/2020|EPI ISL 427635|B.1|USA|2020-04-05	North America|hCoV-19/USA/VA-DCLS-0380/2020|EPI ISL 463136|B.1.3|USA|2020-05-13	0.0003358309	North America
North America|hCoV-19/USA/CA-CSMC118/2020|EPI ISL 475594|B.1|USA|2020-04-05	North America|hCoV-19/USA/VA-DCLS-0380/2020|EPI ISL 463136|B.1.3|USA|2020-05-13	0.0003022509	North America
North America|hCoV-19/USA/NY-NYUMC264/2020|EPI ISL 428778|B.1.3|USA|2020-04-06	North America|hCoV-19/USA/VA-DCLS-0380/2020|EPI ISL 463136|B.1.3|USA|2020-05-13	0.0002014762	North America
North America|hCoV-19/USA/CA-ALSR-1147/2020|EPI ISL 494392|B.1.98|USA|2020-04-06	North America|hCoV-19/USA/VA-DCLS-0380/2020|EPI ISL 463136|B.1.3|USA|2020-05-13	0.0004366268	North America
North America|hCoV-19/USA/NY-NYUMC272/2020|EPI ISL 428786|B.1|USA|2020-04-06	North America|hCoV-19/USA/VA-DCLS-0380/2020|EPI ISL 463136|B.1.3|USA|2020-05-13	0.0003358309	North America
North America|hCoV-19/USA/CT-UW-5073/2020|EPI ISL 429645|B.1.255|USA|2020-04-06	North America|hCoV-19/USA/VA-DCLS-0380/2020|EPI ISL 463136|B.1.3|USA|2020-05-13	0.0003694215	North America
North America|hCoV-19/USA/MA-MGH-00696/2020|EPI ISL 460422|A.2|USA|2020-04-06	North America|hCoV-19/USA/VA-DCLS-0380/2020|EPI ISL 463136|B.1.3|USA|2020-05-13	0.0009072776	North America
North America|hCoV-19/USA/UT-01578/2020|EPI ISL 449824|B.1.5|USA|2020-04-07	North America|hCoV-19/USA/VA-DCLS-0380/2020|EPI ISL 463136|B.1.3|USA|2020-05-13	0.0003358465	North America
North America|hCoV-19/USA/NV-NSPHL-A0070/2020|EPI ISL 515350|B.1|USA|2020-04-07	North America|hCoV-19/USA/VA-DCLS-0380/2020|EPI ISL 463136|B.1.3|USA|2020-05-13	0.0003022417	North America
North America|hCoV-19/USA/CA-ALSR-0521-IPL/2020|EPI ISL 483199|B.1|USA|2020-04-07	North America|hCoV-19/USA/VA-DCLS-0380/2020|EPI ISL 463136|B.1.3|USA|2020-05-13	0.0003022509	North America
North America|hCoV-19/USA/NY-NYUMC333/2020|EPI ISL 430360|B.1|USA|2020-04-07	North America|hCoV-19/USA/VA-DCLS-0380/2020|EPI ISL 463136|B.1.3|USA|2020-05-13	0.0004030320	North America
North America|hCoV-19/USA/NY-NYUMC345/2020|EPI ISL 430372|B.1.3|USA|2020-04-07	North America|hCoV-19/USA/VA-DCLS-0380/2020|EPI ISL 463136|B.1.3|USA|2020-05-13	0.0002686539	North America
North America|hCoV-19/USA/CO-CSU-C2980-2/2020|EPI ISL 527411|B.1|USA|2020-04-08	North America|hCoV-19/USA/VA-DCLS-0380/2020|EPI ISL 463136|B.1.3|USA|2020-05-13	0.0004366199	North America
North America|hCoV-19/USA/CA-CZB-1343/2020|EPI ISL 468361|B|USA|2020-04-08	North America|hCoV-19/USA/VA-DCLS-0380/2020|EPI ISL 463136|B.1.3|USA|2020-05-13	0.0006046762	North America
North America|hCoV-19/USA/MN-MDH-387/2020|EPI ISL 437367|B.40|USA|2020-04-08	North America|hCoV-19/USA/VA-DCLS-0380/2020|EPI ISL 463136|B.1.3|USA|2020-05-13	0.0007391887	North America
North America|hCoV-19/USA/NY-NYU-VC-022/2020|EPI ISL 479674|B.1.3|USA|2020-04-08	North America|hCoV-19/USA/VA-DCLS-0380/2020|EPI ISL 463136|B.1.3|USA|2020-05-13	0.0002014762	North America
North America|hCoV-19/USA/CT-UW-6780/2020|EPI ISL 570145|B.1|USA|2020-04-09	North America|hCoV-19/USA/VA-DCLS-0380/2020|EPI ISL 463136|B.1.3|USA|2020-05-13	0.0004030320	North America
North America|hCoV-19/Canada/QC AM4/2020|EPI ISL 515214|B.1.147|Canada|2020-04-09	North America|hCoV-19/USA/VA-DCLS-0380/2020|EPI ISL 463136|B.1.3|USA|2020-05-13	0.0004030320	North America
North America|hCoV-19/USA/VA-DCLS-0239/2020|EPI ISL 452814|B.1|USA|2020-04-09	North America|hCoV-19/USA/VA-DCLS-0380/2020|EPI ISL 463136|B.1.3|USA|2020-05-13	0.0003022509	North America
North America|hCoV-19/USA/MI-MDHHS-SC21926/2020|EPI ISL 565986|B.1|USA|2020-04-09	North America|hCoV-19/USA/VA-DCLS-0380/2020|EPI ISL 463136|B.1.3|USA|2020-05-13	0.0003358465	North America
North America|hCoV-19/USA/CA-SR0356/2020|EPI ISL 458241|B.1|USA|2020-04-09	North America|hCoV-19/USA/VA-DCLS-0380/2020|EPI ISL 463136|B.1.3|USA|2020-05-13	0.0003694215	North America
North America|hCoV-19/USA/TX-QDX-218/2020|EPI ISL 498738|B.1.1|USA|2020-04-10	North America|hCoV-19/USA/VA-DCLS-0380/2020|EPI ISL 463136|B.1.3|USA|2020-05-13	0.0005375018	North America
North America|hCoV-19/USA/NY-NYUMC380/2020|EPI ISL 430407|B.1|USA|2020-04-10	North America|hCoV-19/USA/VA-DCLS-0380/2020|EPI ISL 463136|B.1.3|USA|2020-05-13	0.0004030507	North America
North America|hCoV-19/USA/TX-HMH-983/2020|EPI ISL 545945|B.1|USA|2020-04-10	North America|hCoV-19/USA/VA-DCLS-0380/2020|EPI ISL 463136|B.1.3|USA|2020-05-13	0.0003022417	North America
North America|hCoV-19/USA/CT-UW-6709/2020|EPI ISL 570137|B.1|USA|2020-04-10	North America|hCoV-19/USA/VA-DCLS-0380/2020|EPI ISL 463136|B.1.3|USA|2020-05-13	0.0003022509	North America
North America|hCoV-19/USA/VA-DCLS-0635/2020|EPI ISL 495307|B.1.3|USA|2020-04-11	North America|hCoV-19/USA/VA-DCLS-0380/2020|EPI ISL 463136|B.1.3|USA|2020-05-13	0.0001678857	North America
North America|hCoV-19/USA/LA-GBCL-26684444/2020|EPI ISL 485269|B.1|USA|2020-04-11	North America|hCoV-19/USA/VA-DCLS-0380/2020|EPI ISL 463136|B.1.3|USA|2020-05-13	0.0004030320	North America
North America|hCoV-19/USA/VA-DCLS-0099/2020|EPI ISL 434593|B.1|USA|2020-04-11	North America|hCoV-19/USA/VA-DCLS-0380/2020|EPI ISL 463136|B.1.3|USA|2020-05-13	0.0003022417	North America
North America|hCoV-19/USA/OR-PROV-057/2020|EPI ISL 482337|B.1|USA|2020-04-11	North America|hCoV-19/USA/VA-DCLS-0380/2020|EPI ISL 463136|B.1.3|USA|2020-05-13	0.0003023941	North America
North America|hCoV-19/Canada/ON-OICR-SLB2869/2020|EPI ISL 538386|B.1.1|Canada|2020-04-11	North America|hCoV-19/USA/VA-DCLS-0380/2020|EPI ISL 463136|B.1.3|USA|2020-05-13	0.0004702875	North America
North America|hCoV-19/USA/TX-HMH-1271/2020|EPI ISL 542621|B.1|USA|2020-04-12	North America|hCoV-19/USA/VA-DCLS-0380/2020|EPI ISL 463136|B.1.3|USA|2020-05-13	0.0003694386	North America
North America|hCoV-19/USA/OH-OSUP0024/2020|EPI ISL 430010|B.1|USA|2020-04-12	North America|hCoV-19/USA/VA-DCLS-0380/2020|EPI ISL 463136|B.1.3|USA|2020-05-13	0.0003025301	North America
North America|hCoV-19/USA/MI-MDHHS-SC21928/2020|EPI ISL 565988|B.1|USA|2020-04-12	North America|hCoV-19/USA/VA-DCLS-0380/2020|EPI ISL 463136|B.1.3|USA|2020-05-13	0.0003358566	North America
North America|hCoV-19/Canada/ON-UHTC 0070/2020|EPI ISL 464022|B.1.1|Canada|2020-04-12	North America|hCoV-19/USA/VA-DCLS-0380/2020|EPI ISL 463136|B.1.3|USA|2020-05-13	0.0005711072	North America
North America|hCoV-19/USA/CA-CSMC16/2020|EPI ISL 475625|B.1|USA|2020-04-13	North America|hCoV-19/USA/VA-DCLS-0380/2020|EPI ISL 463136|B.1.3|USA|2020-05-13	0.0005039371	North America
North America|hCoV-19/USA/TX-HMH-1546/2020|EPI ISL 542786|B.1|USA|2020-04-13	North America|hCoV-19/USA/VA-DCLS-0380/2020|EPI ISL 463136|B.1.3|USA|2020-05-13	0.0003358411	North America
North America|hCoV-19/USA/NJ-NYUMC401/2020|EPI ISL 430428|B.1|USA|2020-04-13	North America|hCoV-19/USA/VA-DCLS-0380/2020|EPI ISL 463136|B.1.3|USA|2020-05-13	0.0003022417	North America
North America|hCoV-19/USA/CA-ALSR-1222/2020|EPI ISL 494446|B.1.5|USA|2020-04-13	North America|hCoV-19/USA/VA-DCLS-0380/2020|EPI ISL 463136|B.1.3|USA|2020-05-13	0.0004366401	North America
North America|hCoV-19/USA/FL-BPHL-0321/2020|EPI ISL 489730|B.1|USA|2020-04-13	North America|hCoV-19/USA/VA-DCLS-0380/2020|EPI ISL 463136|B.1.3|USA|2020-05-13	0.0003022557	North America
North America|hCoV-19/USA/VA-DCLS-0159/2020|EPI ISL 437792|B.1|USA|2020-04-14	North America|hCoV-19/USA/VA-DCLS-0380/2020|EPI ISL 463136|B.1.3|USA|2020-05-13	0.0003022417	North America
North America|hCoV-19/USA/MN-CDC-6538/2020|EPI ISL 527724|B.1|USA|2020-04-14	North America|hCoV-19/USA/VA-DCLS-0380/2020|EPI ISL 463136|B.1.3|USA|2020-05-13	0.0003022557	North America
North America|hCoV-19/USA/NY-NYUMC428/2020|EPI ISL 435495|B.1|USA|2020-04-14	North America|hCoV-19/USA/VA-DCLS-0380/2020|EPI ISL 463136|B.1.3|USA|2020-05-13	0.0002686539	North America
North America|hCoV-19/USA/NY-NYUMC446/2020|EPI ISL 435513|B.1|USA|2020-04-14	North America|hCoV-19/USA/VA-DCLS-0380/2020|EPI ISL 463136|B.1.3|USA|2020-05-13	0.0003358465	North America
North America|hCoV-19/USA/UN-UW-2897/2020|EPI ISL 485969|B.1|USA|2020-04-15	North America|hCoV-19/USA/VA-DCLS-0380/2020|EPI ISL 463136|B.1.3|USA|2020-05-13	0.0002686539	North America
North America|hCoV-19/USA/CA-ALSR-0472-SAN/2020|EPI ISL 483162|B.1|USA|2020-04-15	North America|hCoV-19/USA/VA-DCLS-0380/2020|EPI ISL 463136|B.1.3|USA|2020-05-13	0.0004366401	North America
North America|hCoV-19/USA/LA-EVTL09/2020|EPI ISL 435042|B.1.370|USA|2020-04-15	North America|hCoV-19/USA/VA-DCLS-0380/2020|EPI ISL 463136|B.1.3|USA|2020-05-13	0.0004366199	North America
North America|hCoV-19/USA/IL-UW-358/2020|EPI ISL 450712|B.1|USA|2020-04-15	North America|hCoV-19/USA/VA-DCLS-0380/2020|EPI ISL 463136|B.1.3|USA|2020-05-13	0.0003358309	North America
North America|hCoV-19/USA/VA-DCLS-0135/2020|EPI ISL 437774|B.1|USA|2020-04-15	North America|hCoV-19/USA/VA-DCLS-0380/2020|EPI ISL 463136|B.1.3|USA|2020-05-13	0.0003358465	North America
North America|hCoV-19/USA/MN-CDC-6551/2020|EPI ISL 527728|B.1|USA|2020-04-16	North America|hCoV-19/USA/VA-DCLS-0380/2020|EPI ISL 463136|B.1.3|USA|2020-05-13	0.0003358465	North America
North America|hCoV-19/USA/TX-HMH-3056/2020|EPI ISL 543962|B.1.1|USA|2020-04-16	North America|hCoV-19/USA/VA-DCLS-0380/2020|EPI ISL 463136|B.1.3|USA|2020-05-13	0.0005374769	North America
North America|hCoV-19/USA/VA-DCLS-0193/2020|EPI ISL 437408|B.1|USA|2020-04-16	North America|hCoV-19/USA/VA-DCLS-0380/2020|EPI ISL 463136|B.1.3|USA|2020-05-13	0.0003022417	North America
North America|hCoV-19/USA/WY-WYPHL-20009305/2020|EPI ISL 539796|B.1|USA|2020-04-16	North America|hCoV-19/USA/VA-DCLS-0380/2020|EPI ISL 463136|B.1.3|USA|2020-05-13	0.0003022509	North America
North America|hCoV-19/USA/TX-HMH-920/2020|EPI ISL 545919|B.1.370|USA|2020-04-17	North America|hCoV-19/USA/VA-DCLS-0380/2020|EPI ISL 463136|B.1.3|USA|2020-05-13	0.0004366199	North America
North America|hCoV-19/USA/VA-DCLS-0672/2020|EPI ISL 500835|B.1.3|USA|2020-04-17	North America|hCoV-19/USA/VA-DCLS-0380/2020|EPI ISL 463136|B.1.3|USA|2020-05-13	0.0001678857	North America
North America|hCoV-19/USA/LA-GBCL-26544570/2020|EPI ISL 485142|B.1.370|USA|2020-04-17	North America|hCoV-19/USA/VA-DCLS-0380/2020|EPI ISL 463136|B.1.3|USA|2020-05-13	0.0004702230	North America
North America|hCoV-19/USA/MN-MDH-1246/2020|EPI ISL 482967|B.1|USA|2020-04-17	North America|hCoV-19/USA/VA-DCLS-0380/2020|EPI ISL 463136|B.1.3|USA|2020-05-13	0.0003022417	North America
North America|hCoV-19/USA/VA-DCLS-0248/2020|EPI ISL 452822|B.1.3|USA|2020-04-17	North America|hCoV-19/USA/VA-DCLS-0380/2020|EPI ISL 463136|B.1.3|USA|2020-05-13	0.0003358309	North America
North America|hCoV-19/USA/WA-UW-7671/2020|EPI ISL 570190|B.4|USA|2020-04-18	North America|hCoV-19/USA/VA-DCLS-0380/2020|EPI ISL 463136|B.1.3|USA|2020-05-13	0.0008401024	North America
North America|hCoV-19/USA/CA-ALSR-0611-SAN/2020|EPI ISL 483256|B.1.5|USA|2020-04-18	North America|hCoV-19/USA/VA-DCLS-0380/2020|EPI ISL 463136|B.1.3|USA|2020-05-13	0.0004366603	North America
North America|hCoV-19/USA/WA-UW-2414/2020|EPI ISL 485990|B.1|USA|2020-04-18	North America|hCoV-19/USA/VA-DCLS-0380/2020|EPI ISL 463136|B.1.3|USA|2020-05-13	0.0005038438	North America
North America|hCoV-19/USA/VA-DCLS-0683/2020|EPI ISL 500845|B.1|USA|2020-04-18	North America|hCoV-19/USA/VA-DCLS-0380/2020|EPI ISL 463136|B.1.3|USA|2020-05-13	0.0004368496	North America
North America|hCoV-19/USA/WA-UW-7777/2020|EPI ISL 570194|B.1|USA|2020-04-19	North America|hCoV-19/USA/VA-DCLS-0380/2020|EPI ISL 463136|B.1.3|USA|2020-05-13	0.0003022509	North America
North America|hCoV-19/USA/WA-UW-2428/2020|EPI ISL 485992|B.1|USA|2020-04-19	North America|hCoV-19/USA/VA-DCLS-0380/2020|EPI ISL 463136|B.1.3|USA|2020-05-13	0.0003694557	North America
North America|hCoV-19/USA/MI-MDHHS-SC20220/2020|EPI ISL 447190|B.1|USA|2020-04-19	North America|hCoV-19/USA/VA-DCLS-0380/2020|EPI ISL 463136|B.1.3|USA|2020-05-13	0.0003358309	North America
North America|hCoV-19/USA/WA-S608/2020|EPI ISL 438161|B.1.1|USA|2020-04-19	North America|hCoV-19/USA/VA-DCLS-0380/2020|EPI ISL 463136|B.1.3|USA|2020-05-13	0.0005375018	North America
North America|hCoV-19/USA/WA-S649/2020|EPI ISL 438202|B.1.1|USA|2020-04-19	North America|hCoV-19/USA/VA-DCLS-0380/2020|EPI ISL 463136|B.1.3|USA|2020-05-13	0.0005374769	North America
North America|hCoV-19/USA/NY-NYUMC449/2020|EPI ISL 435516|B.1|USA|2020-04-20	North America|hCoV-19/USA/VA-DCLS-0380/2020|EPI ISL 463136|B.1.3|USA|2020-05-13	0.0003022417	North America
North America|hCoV-19/USA/NY-NYUMC459/2020|EPI ISL 435525|B.1.3|USA|2020-04-20	North America|hCoV-19/USA/VA-DCLS-0380/2020|EPI ISL 463136|B.1.3|USA|2020-05-13	0.0002014762	North America
North America|hCoV-19/USA/MI-UM-2006S001114/2020|EPI ISL 495585|B.1|USA|2020-04-20	North America|hCoV-19/USA/VA-DCLS-0380/2020|EPI ISL 463136|B.1.3|USA|2020-05-13	0.0002686539	North America
North America|hCoV-19/USA/TX-HMH-1252/2020|EPI ISL 542613|B.1.370|USA|2020-04-20	North America|hCoV-19/USA/VA-DCLS-0380/2020|EPI ISL 463136|B.1.3|USA|2020-05-13	0.0004030134	North America
North America|hCoV-19/USA/LA-GBCL-26513049/2020|EPI ISL 485089|B.1.370|USA|2020-04-21	North America|hCoV-19/USA/VA-DCLS-0380/2020|EPI ISL 463136|B.1.3|USA|2020-05-13	0.0003358411	North America
North America|hCoV-19/USA/TX-HMH-1396/2020|EPI ISL 542694|B.1|USA|2020-04-21	North America|hCoV-19/USA/VA-DCLS-0380/2020|EPI ISL 463136|B.1.3|USA|2020-05-13	0.0003694215	North America
North America|hCoV-19/USA/UN-CDC-7467/2020|EPI ISL 514072|B.1.1|USA|2020-04-21	North America|hCoV-19/USA/VA-DCLS-0380/2020|EPI ISL 463136|B.1.3|USA|2020-05-13	0.0004702733	North America
North America|hCoV-19/USA/NY-NYUMC476/2020|EPI ISL 435541|B.1|USA|2020-04-21	North America|hCoV-19/USA/VA-DCLS-0380/2020|EPI ISL 463136|B.1.3|USA|2020-05-13	0.0004366401	North America
North America|hCoV-19/USA/LA-GBCL-26513062/2020|EPI ISL 485095|B.1.265|USA|2020-04-21	North America|hCoV-19/USA/VA-DCLS-0380/2020|EPI ISL 463136|B.1.3|USA|2020-05-13	0.0004366470	North America
North America|hCoV-19/USA/TX-HMH-1337/2020|EPI ISL 542657|B.1|USA|2020-04-22	North America|hCoV-19/USA/VA-DCLS-0380/2020|EPI ISL 463136|B.1.3|USA|2020-05-13	0.0003358411	North America
North America|hCoV-19/USA/LA-GBCL-26513029/2020|EPI ISL 485080|B.1.370|USA|2020-04-22	North America|hCoV-19/USA/VA-DCLS-0380/2020|EPI ISL 463136|B.1.3|USA|2020-05-13	0.0003358411	North America
North America|hCoV-19/USA/VA-DCLS-0288/2020|EPI ISL 463094|B.1.3|USA|2020-04-22	North America|hCoV-19/USA/VA-DCLS-0380/2020|EPI ISL 463136|B.1.3|USA|2020-05-13	0.0002014669	North America
North America|hCoV-19/USA/TX-HMH-1189/2020|EPI ISL 542577|B.1.1.61|USA|2020-04-22	North America|hCoV-19/USA/VA-DCLS-0380/2020|EPI ISL 463136|B.1.3|USA|2020-05-13	0.0006719926	North America
North America|hCoV-19/USA/OR-PROV-103/2020|EPI ISL 482373|B|USA|2020-04-23	North America|hCoV-19/USA/VA-DCLS-0380/2020|EPI ISL 463136|B.1.3|USA|2020-05-13	0.0006384313	North America
North America|hCoV-19/USA/LA-EVTL043/2020|EPI ISL 451204|B.1.370|USA|2020-04-23	North America|hCoV-19/USA/VA-DCLS-0380/2020|EPI ISL 463136|B.1.3|USA|2020-05-13	0.0005038591	North America
North America|hCoV-19/USA/WA-S848/2020|EPI ISL 463338|B.1.124|USA|2020-04-23	North America|hCoV-19/USA/VA-DCLS-0380/2020|EPI ISL 463136|B.1.3|USA|2020-05-13	0.0004366401	North America
North America|hCoV-19/USA/CA-ALSR-0645-IPL/2020|EPI ISL 483277|B.1.5|USA|2020-04-23	North America|hCoV-19/USA/VA-DCLS-0380/2020|EPI ISL 463136|B.1.3|USA|2020-05-13	0.0004366401	North America
North America|hCoV-19/USA/VA-DCLS-0292/2020|EPI ISL 463096|B.1|USA|2020-04-23	North America|hCoV-19/USA/VA-DCLS-0380/2020|EPI ISL 463136|B.1.3|USA|2020-05-13	0.0003358465	North America
North America|hCoV-19/USA/LA-EVTL028/2020|EPI ISL 435566|B.1.265|USA|2020-04-24	North America|hCoV-19/USA/VA-DCLS-0380/2020|EPI ISL 463136|B.1.3|USA|2020-05-13	0.0003694215	North America
North America|hCoV-19/USA/LA-EVTL026/2020|EPI ISL 435564|B.1|USA|2020-04-24	North America|hCoV-19/USA/VA-DCLS-0380/2020|EPI ISL 463136|B.1.3|USA|2020-05-13	0.0003358309	North America
North America|hCoV-19/USA/NY-NYUMC483/2020|EPI ISL 435548|B.1|USA|2020-04-24	North America|hCoV-19/USA/VA-DCLS-0380/2020|EPI ISL 463136|B.1.3|USA|2020-05-13	0.0003022509	North America
North America|hCoV-19/USA/CA-ALSR-1202/2020|EPI ISL 494434|B.1|USA|2020-04-24	North America|hCoV-19/USA/VA-DCLS-0380/2020|EPI ISL 463136|B.1.3|USA|2020-05-13	0.0004366805	North America
North America|hCoV-19/USA/NY-NYUMC838/2020|EPI ISL 460603|B.1.3|USA|2020-04-24	North America|hCoV-19/USA/VA-DCLS-0380/2020|EPI ISL 463136|B.1.3|USA|2020-05-13	0.0001679329	North America
North America|hCoV-19/USA/VA-DCLS-1129/2020|EPI ISL 529922|B.1|USA|2020-04-25	North America|hCoV-19/USA/VA-DCLS-0380/2020|EPI ISL 463136|B.1.3|USA|2020-05-13	0.0003360158	North America
North America|hCoV-19/USA/MN-MDH-1131/2020|EPI ISL 476716|B.1|USA|2020-04-25	North America|hCoV-19/USA/VA-DCLS-0380/2020|EPI ISL 463136|B.1.3|USA|2020-05-13	0.0003022417	North America
North America|hCoV-19/USA/VA-DCLS-1141/2020|EPI ISL 529930|B.1|USA|2020-04-25	North America|hCoV-19/USA/VA-DCLS-0380/2020|EPI ISL 463136|B.1.3|USA|2020-05-13	0.0002686539	North America
North America|hCoV-19/USA/TX-HMH-1524/2020|EPI ISL 542773|B.1.370|USA|2020-04-25	North America|hCoV-19/USA/VA-DCLS-0380/2020|EPI ISL 463136|B.1.3|USA|2020-05-13	0.0004030320	North America
North America|hCoV-19/USA/LA-GBCL-26492480/2020|EPI ISL 485046|B.1.370|USA|2020-04-25	North America|hCoV-19/USA/VA-DCLS-0380/2020|EPI ISL 463136|B.1.3|USA|2020-05-13	0.0004030378	North America
North America|hCoV-19/USA/VA-DCLS-0411/2020|EPI ISL 467805|B.1|USA|2020-04-26	North America|hCoV-19/USA/VA-DCLS-0380/2020|EPI ISL 463136|B.1.3|USA|2020-05-13	0.0003358465	North America
North America|hCoV-19/USA/CA-CZB-1150/2020|EPI ISL 454615|B.1|USA|2020-04-26	North America|hCoV-19/USA/VA-DCLS-0380/2020|EPI ISL 463136|B.1.3|USA|2020-05-13	0.0004030442	North America
North America|hCoV-19/USA/MI-MDHHS-SC20637/2020|EPI ISL 462719|B.1|USA|2020-04-26	North America|hCoV-19/USA/VA-DCLS-0380/2020|EPI ISL 463136|B.1.3|USA|2020-05-13	0.0005038358	North America
North America|hCoV-19/USA/VA-DCLS-0414/2020|EPI ISL 467808|B.1|USA|2020-04-26	North America|hCoV-19/USA/VA-DCLS-0380/2020|EPI ISL 463136|B.1.3|USA|2020-05-13	0.0003694386	North America
North America|hCoV-19/USA/VI-CDC-4371/2020|EPI ISL 454649|B.1|USA|2020-04-26	North America|hCoV-19/USA/VA-DCLS-0380/2020|EPI ISL 463136|B.1.3|USA|2020-05-13	0.0002686539	North America
North America|hCoV-19/USA/UT-CDC-9755/2020|EPI ISL 509692|B.1.178|USA|2020-04-27	North America|hCoV-19/USA/VA-DCLS-0380/2020|EPI ISL 463136|B.1.3|USA|2020-05-13	0.0006046955	North America
North America|hCoV-19/USA/CA-ALSR-1587/2020|EPI ISL 494675|B.1.255|USA|2020-04-27	North America|hCoV-19/USA/VA-DCLS-0380/2020|EPI ISL 463136|B.1.3|USA|2020-05-13	0.0003358309	North America
North America|hCoV-19/USA/WA-S913/2020|EPI ISL 463403|B.1.5|USA|2020-04-27	North America|hCoV-19/USA/VA-DCLS-0380/2020|EPI ISL 463136|B.1.3|USA|2020-05-13	0.0003358465	North America
North America|hCoV-19/USA/TX-HMH-1298/2020|EPI ISL 542635|B.1|USA|2020-04-27	North America|hCoV-19/USA/VA-DCLS-0380/2020|EPI ISL 463136|B.1.3|USA|2020-05-13	0.0003694215	North America
North America|hCoV-19/USA/CA-ALSR-1154/2020|EPI ISL 494397|B.1|USA|2020-04-27	North America|hCoV-19/USA/VA-DCLS-0380/2020|EPI ISL 463136|B.1.3|USA|2020-05-13	0.0005038591	North America
North America|hCoV-19/USA/NY-NYUMC905/2020|EPI ISL 467398|B.1.1|USA|2020-04-28	North America|hCoV-19/USA/VA-DCLS-0380/2020|EPI ISL 463136|B.1.3|USA|2020-05-13	0.0006047322	North America
North America|hCoV-19/USA/CA-ALSR-1266/2020|EPI ISL 494466|B.1|USA|2020-04-28	North America|hCoV-19/USA/VA-DCLS-0380/2020|EPI ISL 463136|B.1.3|USA|2020-05-13	0.0004702515	North America
North America|hCoV-19/USA/TN-QDX-246/2020|EPI ISL 498737|B.1.370|USA|2020-04-28	North America|hCoV-19/USA/VA-DCLS-0380/2020|EPI ISL 463136|B.1.3|USA|2020-05-13	0.0005038591	North America
North America|hCoV-19/USA/TX-HMH-1518/2020|EPI ISL 542768|B.1.370|USA|2020-04-28	North America|hCoV-19/USA/VA-DCLS-0380/2020|EPI ISL 463136|B.1.3|USA|2020-05-13	0.0004030134	North America
North America|hCoV-19/USA/VA-DCLS-0360/2020|EPI ISL 516689|B.1.3|USA|2020-04-28	North America|hCoV-19/USA/VA-DCLS-0380/2020|EPI ISL 463136|B.1.3|USA|2020-05-13	0.0001678857	North America
North America|hCoV-19/USA/OR-PROV-128/2020|EPI ISL 482392|B.1|USA|2020-04-29	North America|hCoV-19/USA/VA-DCLS-0380/2020|EPI ISL 463136|B.1.3|USA|2020-05-13	0.0003694557	North America
North America|hCoV-19/USA/IL-QDX-248/2020|EPI ISL 498722|B.1.370|USA|2020-04-29	North America|hCoV-19/USA/VA-DCLS-0380/2020|EPI ISL 463136|B.1.3|USA|2020-05-13	0.0006046299	North America
North America|hCoV-19/USA/UT-02895/2020|EPI ISL 513686|B.1.5|USA|2020-04-29	North America|hCoV-19/USA/VA-DCLS-0380/2020|EPI ISL 463136|B.1.3|USA|2020-05-13	0.0004366268	North America
North America|hCoV-19/USA/LA-EVTL067/2020|EPI ISL 451228|B.1.265|USA|2020-04-29	North America|hCoV-19/USA/VA-DCLS-0380/2020|EPI ISL 463136|B.1.3|USA|2020-05-13	0.0003358309	North America
North America|hCoV-19/USA/CO-CSU-D1050-1/2020|EPI ISL 527426|B.1.5|USA|2020-04-29	North America|hCoV-19/USA/VA-DCLS-0380/2020|EPI ISL 463136|B.1.3|USA|2020-05-13	0.0004366603	North America
North America|hCoV-19/USA/CA-ALSR-1279/2020|EPI ISL 494476|B.1.5|USA|2020-04-30	North America|hCoV-19/USA/VA-DCLS-0380/2020|EPI ISL 463136|B.1.3|USA|2020-05-13	0.0005710898	North America
North America|hCoV-19/USA/NM-QDX-211/2020|EPI ISL 494534|B.1.5|USA|2020-04-30	North America|hCoV-19/USA/VA-DCLS-0380/2020|EPI ISL 463136|B.1.3|USA|2020-05-13	0.0004366401	North America
North America|hCoV-19/USA/CA-CZB-1113/2020|EPI ISL 444071|B.1.3|USA|2020-04-30	North America|hCoV-19/USA/VA-DCLS-0380/2020|EPI ISL 463136|B.1.3|USA|2020-05-13	0.0001343058	North America
North America|hCoV-19/USA/TX-HMH-1468/2020|EPI ISL 542740|B.1|USA|2020-04-30	North America|hCoV-19/USA/VA-DCLS-0380/2020|EPI ISL 463136|B.1.3|USA|2020-05-13	0.0004702665	North America
North America|hCoV-19/USA/TX-HMH-2305/2020|EPI ISL 545235|B.1|USA|2020-04-30	North America|hCoV-19/USA/VA-DCLS-0380/2020|EPI ISL 463136|B.1.3|USA|2020-05-13	0.0003694215	North America
North America|hCoV-19/USA/FL-BPHL-0246/2020|EPI ISL 480897|B.1.370|USA|2020-05-01	North America|hCoV-19/USA/VA-DCLS-0380/2020|EPI ISL 463136|B.1.3|USA|2020-05-13	0.0004702373	North America
North America|hCoV-19/USA/MN-MDH-1606/2020|EPI ISL 530202|B.1|USA|2020-05-01	North America|hCoV-19/USA/VA-DCLS-0380/2020|EPI ISL 463136|B.1.3|USA|2020-05-13	0.0004030256	North America
North America|hCoV-19/USA/LA-EVTL049/2020|EPI ISL 451210|B.1.265|USA|2020-05-01	North America|hCoV-19/USA/VA-DCLS-0380/2020|EPI ISL 463136|B.1.3|USA|2020-05-13	0.0003694215	North America
North America|hCoV-19/USA/CA-ALSR-1289/2020|EPI ISL 494482|B.1.5|USA|2020-05-01	North America|hCoV-19/USA/VA-DCLS-0380/2020|EPI ISL 463136|B.1.3|USA|2020-05-13	0.0004366401	North America
North America|hCoV-19/USA/LA-EVTL048/2020|EPI ISL 451209|B.1.265|USA|2020-05-01	North America|hCoV-19/USA/VA-DCLS-0380/2020|EPI ISL 463136|B.1.3|USA|2020-05-13	0.0003358309	North America
North America|hCoV-19/USA/TX-HMH-1435/2020|EPI ISL 542722|B.1.1|USA|2020-05-02	North America|hCoV-19/USA/VA-DCLS-0380/2020|EPI ISL 463136|B.1.3|USA|2020-05-13	0.0005375018	North America
North America|hCoV-19/USA/MN-CDC-6265/2020|EPI ISL 527688|B.1|USA|2020-05-02	North America|hCoV-19/USA/VA-DCLS-0380/2020|EPI ISL 463136|B.1.3|USA|2020-05-13	0.0004030256	North America
North America|hCoV-19/USA/TX-HMH-1441/2020|EPI ISL 542725|B.1|USA|2020-05-02	North America|hCoV-19/USA/VA-DCLS-0380/2020|EPI ISL 463136|B.1.3|USA|2020-05-13	0.0002686539	North America
North America|hCoV-19/USA/OR-PROV-137/2020|EPI ISL 482399|B.1|USA|2020-05-02	North America|hCoV-19/USA/VA-DCLS-0380/2020|EPI ISL 463136|B.1.3|USA|2020-05-13	0.0003694557	North America
North America|hCoV-19/USA/NV-NSPHL-A0145/2020|EPI ISL 515410|B.1|USA|2020-05-02	North America|hCoV-19/USA/VA-DCLS-0380/2020|EPI ISL 463136|B.1.3|USA|2020-05-13	0.0003022417	North America
North America|hCoV-19/USA/NV-NSPHL-A0147/2020|EPI ISL 515412|B.1|USA|2020-05-03	North America|hCoV-19/USA/VA-DCLS-0380/2020|EPI ISL 463136|B.1.3|USA|2020-05-13	0.0005710898	North America
North America|hCoV-19/USA/CA-ALSR-1580/2020|EPI ISL 494669|B.1|USA|2020-05-03	North America|hCoV-19/USA/VA-DCLS-0380/2020|EPI ISL 463136|B.1.3|USA|2020-05-13	0.0005038591	North America
North America|hCoV-19/USA/CA-ALSR-0753-IPL/2020|EPI ISL 483333|B.1.5|USA|2020-05-03	North America|hCoV-19/USA/VA-DCLS-0380/2020|EPI ISL 463136|B.1.3|USA|2020-05-13	0.0004030442	North America
North America|hCoV-19/USA/NE-11343/2020|EPI ISL 475209|B.1|USA|2020-05-03	North America|hCoV-19/USA/VA-DCLS-0380/2020|EPI ISL 463136|B.1.3|USA|2020-05-13	0.0005038744	North America
North America|hCoV-19/USA/VA-CDC-8005/2020|EPI ISL 540435|B.1.3|USA|2020-05-03	North America|hCoV-19/USA/VA-DCLS-0380/2020|EPI ISL 463136|B.1.3|USA|2020-05-13	0.0001007273	North America
North America|hCoV-19/USA/TX-HMH-2054/2020|EPI ISL 545090|B.1|USA|2020-05-04	North America|hCoV-19/USA/VA-DCLS-0380/2020|EPI ISL 463136|B.1.3|USA|2020-05-13	0.0003694498	North America
North America|hCoV-19/USA/WA-S1124/2020|EPI ISL 463614|B.1.124|USA|2020-05-04	North America|hCoV-19/USA/VA-DCLS-0380/2020|EPI ISL 463136|B.1.3|USA|2020-05-13	0.0005038278	North America
North America|hCoV-19/USA/CA-ALSR-0530-SAN/2020|EPI ISL 483204|B.1|USA|2020-05-04	North America|hCoV-19/USA/VA-DCLS-0380/2020|EPI ISL 463136|B.1.3|USA|2020-05-13	0.0003358465	North America
North America|hCoV-19/USA/MN-CDC-6508/2020|EPI ISL 527714|B.1|USA|2020-05-04	North America|hCoV-19/USA/VA-DCLS-0380/2020|EPI ISL 463136|B.1.3|USA|2020-05-13	0.0003022557	North America
North America|hCoV-19/USA/CA-ALSR-1268/2020|EPI ISL 494468|B.1|USA|2020-05-04	North America|hCoV-19/USA/VA-DCLS-0380/2020|EPI ISL 463136|B.1.3|USA|2020-05-13	0.0005710807	North America
North America|hCoV-19/USA/CA-ALSR-1410/2020|EPI ISL 494586|B.1|USA|2020-05-05	North America|hCoV-19/USA/VA-DCLS-0380/2020|EPI ISL 463136|B.1.3|USA|2020-05-13	0.0004702515	North America
North America|hCoV-19/USA/WA-S1148/2020|EPI ISL 463638|B.1.124|USA|2020-05-05	North America|hCoV-19/USA/VA-DCLS-0380/2020|EPI ISL 463136|B.1.3|USA|2020-05-13	0.0005374434	North America
North America|hCoV-19/USA/VA-DCLS-0462/2020|EPI ISL 477671|B.1|USA|2020-05-05	North America|hCoV-19/USA/VA-DCLS-0380/2020|EPI ISL 463136|B.1.3|USA|2020-05-13	0.0003358465	North America
North America|hCoV-19/USA/SC-DHEC-0180/2020|EPI ISL 529186|B.1.370|USA|2020-05-05	North America|hCoV-19/USA/VA-DCLS-0380/2020|EPI ISL 463136|B.1.3|USA|2020-05-13	0.0004702012	North America
North America|hCoV-19/USA/VA-DCLS-0451/2020|EPI ISL 477664|B.1|USA|2020-05-05	North America|hCoV-19/USA/VA-DCLS-0380/2020|EPI ISL 463136|B.1.3|USA|2020-05-13	0.0005039058	North America
North America|hCoV-19/USA/UT-CDC-9782/2020|EPI ISL 509709|B.1|USA|2020-05-06	North America|hCoV-19/USA/VA-DCLS-0380/2020|EPI ISL 463136|B.1.3|USA|2020-05-13	0.0005038205	North America
North America|hCoV-19/USA/VA-DCLS-0466/2020|EPI ISL 477672|B.1.9|USA|2020-05-06	North America|hCoV-19/USA/VA-DCLS-0380/2020|EPI ISL 463136|B.1.3|USA|2020-05-13	0.0005374194	North America
North America|hCoV-19/USA/WA-S1184/2020|EPI ISL 463674|B.1|USA|2020-05-06	North America|hCoV-19/USA/VA-DCLS-0380/2020|EPI ISL 463136|B.1.3|USA|2020-05-13	0.0003694386	North America
North America|hCoV-19/USA/VA-DCLS-0469/2020|EPI ISL 526777|B.1|USA|2020-05-06	North America|hCoV-19/USA/VA-DCLS-0380/2020|EPI ISL 463136|B.1.3|USA|2020-05-13	0.0003022417	North America
North America|hCoV-19/USA/VA-DCLS-0468/2020|EPI ISL 526776|B.1.9|USA|2020-05-06	North America|hCoV-19/USA/VA-DCLS-0380/2020|EPI ISL 463136|B.1.3|USA|2020-05-13	0.0006046212	North America
North America|hCoV-19/USA/LA-EVTL119/2020|EPI ISL 451280|B.1.265|USA|2020-05-07	North America|hCoV-19/USA/VA-DCLS-0380/2020|EPI ISL 463136|B.1.3|USA|2020-05-13	0.0004030134	North America
North America|hCoV-19/USA/WI-UW-842/2020|EPI ISL 509849|B.1|USA|2020-05-07	North America|hCoV-19/USA/VA-DCLS-0380/2020|EPI ISL 463136|B.1.3|USA|2020-05-13	0.0004703652	North America
North America|hCoV-19/USA/CA-ALSR-1390/2020|EPI ISL 494579|B.1.5|USA|2020-05-07	North America|hCoV-19/USA/VA-DCLS-0380/2020|EPI ISL 463136|B.1.3|USA|2020-05-13	0.0004366603	North America
North America|hCoV-19/USA/TX-HMH-2040/2020|EPI ISL 545079|B.1|USA|2020-05-07	North America|hCoV-19/USA/VA-DCLS-0380/2020|EPI ISL 463136|B.1.3|USA|2020-05-13	0.0003358309	North America
North America|hCoV-19/USA/FL-BPHL-1468/2020|EPI ISL 549250|B.1.1|USA|2020-05-08	North America|hCoV-19/USA/VA-DCLS-0380/2020|EPI ISL 463136|B.1.3|USA|2020-05-13	0.0004702950	North America
North America|hCoV-19/USA/LA-EVTL098/2020|EPI ISL 451259|B.1.265|USA|2020-05-08	North America|hCoV-19/USA/VA-DCLS-0380/2020|EPI ISL 463136|B.1.3|USA|2020-05-13	0.0003694215	North America
North America|hCoV-19/USA/LA-EVTL081/2020|EPI ISL 451242|B.1.370|USA|2020-05-08	North America|hCoV-19/USA/VA-DCLS-0380/2020|EPI ISL 463136|B.1.3|USA|2020-05-13	0.0004366268	North America
North America|hCoV-19/USA/MN-MDH-1636/2020|EPI ISL 539830|B.1|USA|2020-05-08	North America|hCoV-19/USA/VA-DCLS-0380/2020|EPI ISL 463136|B.1.3|USA|2020-05-13	0.0004030693	North America
North America|hCoV-19/USA/OR-PROV-168/2020|EPI ISL 482419|B.54|USA|2020-05-08	North America|hCoV-19/USA/VA-DCLS-0380/2020|EPI ISL 463136|B.1.3|USA|2020-05-13	0.0006047139	North America
North America|hCoV-19/USA/TX-HMH-2081/2020|EPI ISL 545110|B.1.265|USA|2020-05-09	North America|hCoV-19/USA/VA-DCLS-0380/2020|EPI ISL 463136|B.1.3|USA|2020-05-13	0.0003694215	North America
North America|hCoV-19/USA/CA-CZB-1499/2020|EPI ISL 468448|B.1|USA|2020-05-09	North America|hCoV-19/USA/VA-DCLS-0380/2020|EPI ISL 463136|B.1.3|USA|2020-05-13	0.0003358465	North America
North America|hCoV-19/USA/UT-03305/2020|EPI ISL 493020|B.1.370|USA|2020-05-09	North America|hCoV-19/USA/VA-DCLS-0380/2020|EPI ISL 463136|B.1.3|USA|2020-05-13	0.0005717861	North America
North America|hCoV-19/USA/TX-HMH-2068/2020|EPI ISL 545101|B.1.1|USA|2020-05-09	North America|hCoV-19/USA/VA-DCLS-0380/2020|EPI ISL 463136|B.1.3|USA|2020-05-13	0.0004702950	North America
North America|hCoV-19/USA/CA-ALSR-0563-SAN/2020|EPI ISL 483225|B.1.5|USA|2020-05-10	North America|hCoV-19/USA/VA-DCLS-0380/2020|EPI ISL 463136|B.1.3|USA|2020-05-13	0.0004366401	North America
North America|hCoV-19/USA/NY-NYUMC891/2020|EPI ISL 467384|B.1|USA|2020-05-10	North America|hCoV-19/USA/VA-DCLS-0380/2020|EPI ISL 463136|B.1.3|USA|2020-05-13	0.0003022417	North America
North America|hCoV-19/USA/WI-GMF-M00001/2020|EPI ISL 455573|B.1.3|USA|2020-05-10	North America|hCoV-19/USA/VA-DCLS-0380/2020|EPI ISL 463136|B.1.3|USA|2020-05-13	0.0003694327	North America
North America|hCoV-19/USA/AL-SV107V1/2020|EPI ISL 509428|B.1|USA|2020-05-10	North America|hCoV-19/USA/VA-DCLS-0380/2020|EPI ISL 463136|B.1.3|USA|2020-05-13	0.0005710807	North America
North America|hCoV-19/USA/WA-S1476/2020|EPI ISL 495651|B.1|USA|2020-05-11	North America|hCoV-19/USA/VA-DCLS-0380/2020|EPI ISL 463136|B.1.3|USA|2020-05-13	0.0005374691	North America
North America|hCoV-19/USA/VA-DCLS-0486/2020|EPI ISL 526793|B.1|USA|2020-05-11	North America|hCoV-19/USA/VA-DCLS-0380/2020|EPI ISL 463136|B.1.3|USA|2020-05-13	0.0003022417	North America
North America|hCoV-19/USA/TX-HMH-2279/2020|EPI ISL 545221|B.1.1|USA|2020-05-11	North America|hCoV-19/USA/VA-DCLS-0380/2020|EPI ISL 463136|B.1.3|USA|2020-05-13	0.0005375018	North America
North America|hCoV-19/USA/CA-CZB-1520/2020|EPI ISL 468466|B.1|USA|2020-05-11	North America|hCoV-19/USA/VA-DCLS-0380/2020|EPI ISL 463136|B.1.3|USA|2020-05-13	0.0003358465	North America
North America|hCoV-19/USA/VA-DCLS-0485/2020|EPI ISL 526792|B.1|USA|2020-05-11	North America|hCoV-19/USA/VA-DCLS-0380/2020|EPI ISL 463136|B.1.3|USA|2020-05-13	0.0003022557	North America
North America|hCoV-19/USA/OR-PROV-175/2020|EPI ISL 482425|B.1.3|USA|2020-05-12	North America|hCoV-19/USA/VA-DCLS-0380/2020|EPI ISL 463136|B.1.3|USA|2020-05-13	0.0005039444	North America
North America|hCoV-19/USA/AL-P44e/2020|EPI ISL 509424|B.1.370|USA|2020-05-12	North America|hCoV-19/USA/VA-DCLS-0380/2020|EPI ISL 463136|B.1.3|USA|2020-05-13	0.0005038672	North America
North America|hCoV-19/USA/VA-DCLS-0891/2020|EPI ISL 516678|B.1|USA|2020-05-12	North America|hCoV-19/USA/VA-DCLS-0380/2020|EPI ISL 463136|B.1.3|USA|2020-05-13	0.0003358411	North America
North America|hCoV-19/USA/WA-S1276/2020|EPI ISL 495726|B.1.1|USA|2020-05-12	North America|hCoV-19/USA/VA-DCLS-0380/2020|EPI ISL 463136|B.1.3|USA|2020-05-13	0.0005711072	North America
North America|hCoV-19/USA/FL-BPHL-0282/2020|EPI ISL 480933|B.1|USA|2020-05-13	North America|hCoV-19/USA/VA-DCLS-0380/2020|EPI ISL 463136|B.1.3|USA|2020-05-13	0.0004702155	North America
North America|hCoV-19/USA/WA1/2020|EPI ISL 404895|A|USA|2020-01-19	North America|hCoV-19/USA/VA-DCLS-0899/2020|EPI ISL 516684|B.1.1|USA|2020-05-13	0.0004366463	North America
North America|hCoV-19/USA/IL1/2020|EPI ISL 404253|A|USA|2020-01-21	North America|hCoV-19/USA/VA-DCLS-0899/2020|EPI ISL 516684|B.1.1|USA|2020-05-13	0.0003359517	North America
North America|hCoV-19/USA/AZ1/2020|EPI ISL 406223|A|USA|2020-01-22	North America|hCoV-19/USA/VA-DCLS-0899/2020|EPI ISL 516684|B.1.1|USA|2020-05-13	0.0004702657	North America
North America|hCoV-19/USA/CA2/2020|EPI ISL 406036|B|USA|2020-01-22	North America|hCoV-19/USA/VA-DCLS-0899/2020|EPI ISL 516684|B.1.1|USA|2020-05-13	0.0004030687	North America
North America|hCoV-19/Canada/ON ON-VIDO-01-2/2020|EPI ISL 425177|B|Canada|2020-01-23	North America|hCoV-19/USA/VA-DCLS-0899/2020|EPI ISL 516684|B.1.1|USA|2020-05-13	0.0004030622	North America
North America|hCoV-19/Canada/ON VIDO-01/2020|EPI ISL 413015|B|Canada|2020-01-23	North America|hCoV-19/USA/VA-DCLS-0899/2020|EPI ISL 516684|B.1.1|USA|2020-05-13	0.0004367916	North America
North America|hCoV-19/USA/CA-CDC-1/2020|EPI ISL 406034|A|USA|2020-01-23	North America|hCoV-19/USA/VA-DCLS-0899/2020|EPI ISL 516684|B.1.1|USA|2020-05-13	0.0005711153	North America
North America|hCoV-19/USA/WA1-A12/2020|EPI ISL 407214|A|USA|2020-01-25	North America|hCoV-19/USA/VA-DCLS-0899/2020|EPI ISL 516684|B.1.1|USA|2020-05-13	0.0004366463	North America
North America|hCoV-19/USA/CA-CDC-6/2020|EPI ISL 410044|B|USA|2020-01-27	North America|hCoV-19/USA/VA-DCLS-0899/2020|EPI ISL 516684|B.1.1|USA|2020-05-13	0.0003361324	North America
North America|hCoV-19/USA/CA-CDC-5/2020|EPI ISL 408010|B|USA|2020-01-29	North America|hCoV-19/USA/VA-DCLS-0899/2020|EPI ISL 516684|B.1.1|USA|2020-05-13	0.0004030500	North America
North America|hCoV-19/USA/CA-CDC-3/2020|EPI ISL 408008|B|USA|2020-01-29	North America|hCoV-19/USA/VA-DCLS-0899/2020|EPI ISL 516684|B.1.1|USA|2020-05-13	0.0004366728	North America
North America|hCoV-19/USA/MA1/2020|EPI ISL 409067|B|USA|2020-01-29	North America|hCoV-19/USA/VA-DCLS-0899/2020|EPI ISL 516684|B.1.1|USA|2020-05-13	0.0004702958	North America
North America|hCoV-19/USA/WI1/2020|EPI ISL 408670|B|USA|2020-01-31	North America|hCoV-19/USA/VA-DCLS-0899/2020|EPI ISL 516684|B.1.1|USA|2020-05-13	0.0003694923	North America
North America|hCoV-19/Canada/ON-PHL-2445/2020|EPI ISL 413014|B|Canada|2020-01	North America|hCoV-19/USA/VA-DCLS-0899/2020|EPI ISL 516684|B.1.1|USA|2020-05-13	0.0004030622	North America
North America|hCoV-19/USA/CA-CDC-7/2020|EPI ISL 411954|A|USA|2020-02-06	North America|hCoV-19/USA/VA-DCLS-0899/2020|EPI ISL 516684|B.1.1|USA|2020-05-13	0.0004702725	North America
North America|hCoV-19/USA/CA-CDC-8/2020|EPI ISL 411955|B|USA|2020-02-10	North America|hCoV-19/USA/VA-DCLS-0899/2020|EPI ISL 516684|B.1.1|USA|2020-05-13	0.0003694662	North America
North America|hCoV-19/USA/TX1/2020|EPI ISL 411956|A|USA|2020-02-11	North America|hCoV-19/USA/VA-DCLS-0899/2020|EPI ISL 516684|B.1.1|USA|2020-05-13	0.0005710980	North America
North America|hCoV-19/Canada/BC 37 0-2/2020|EPI ISL 412965|B.4|Canada|2020-02-16	North America|hCoV-19/USA/VA-DCLS-0899/2020|EPI ISL 516684|B.1.1|USA|2020-05-13	0.0004745994	North America
North America|hCoV-19/USA/CruiseA-9/2020|EPI ISL 413614|B|USA|2020-02-17	North America|hCoV-19/USA/VA-DCLS-0899/2020|EPI ISL 516684|B.1.1|USA|2020-05-13	0.0003694721	North America
North America|hCoV-19/USA/CruiseA-11/2020|EPI ISL 413616|B|USA|2020-02-17	North America|hCoV-19/USA/VA-DCLS-0899/2020|EPI ISL 516684|B.1.1|USA|2020-05-13	0.0004030687	North America
North America|hCoV-19/USA/CruiseA-8/2020|EPI ISL 413613|B|USA|2020-02-17	North America|hCoV-19/USA/VA-DCLS-0899/2020|EPI ISL 516684|B.1.1|USA|2020-05-13	0.0004030687	North America
North America|hCoV-19/USA/CruiseA-7/2020|EPI ISL 413612|B|USA|2020-02-17	North America|hCoV-19/USA/VA-DCLS-0899/2020|EPI ISL 516684|B.1.1|USA|2020-05-13	0.0004702800	North America
North America|hCoV-19/USA/CruiseA-10/2020|EPI ISL 413615|B|USA|2020-02-17	North America|hCoV-19/USA/VA-DCLS-0899/2020|EPI ISL 516684|B.1.1|USA|2020-05-13	0.0004030873	North America
North America|hCoV-19/USA/CruiseA-1/2020|EPI ISL 413606|B|USA|2020-02-17	North America|hCoV-19/USA/VA-DCLS-0899/2020|EPI ISL 516684|B.1.1|USA|2020-05-13	0.0004366867	North America
North America|hCoV-19/USA/CruiseA-24/2020|EPI ISL 414483|B|USA|2020-02-17	North America|hCoV-19/USA/VA-DCLS-0899/2020|EPI ISL 516684|B.1.1|USA|2020-05-13	0.0004703823	North America
North America|hCoV-19/Panama/328723/2020|EPI ISL 496609|A.2|Panama|2020-02-17	North America|hCoV-19/USA/VA-DCLS-0899/2020|EPI ISL 516684|B.1.1|USA|2020-05-13	0.0005839682	North America
North America|hCoV-19/USA/CruiseA-3/2020|EPI ISL 413608|B|USA|2020-02-18	North America|hCoV-19/USA/VA-DCLS-0899/2020|EPI ISL 516684|B.1.1|USA|2020-05-13	0.0003694717	North America
North America|hCoV-19/USA/CruiseA-2/2020|EPI ISL 413607|B|USA|2020-02-18	North America|hCoV-19/USA/VA-DCLS-0899/2020|EPI ISL 516684|B.1.1|USA|2020-05-13	0.0004366867	North America
North America|hCoV-19/USA/CruiseA-23/2020|EPI ISL 414482|B|USA|2020-02-18	North America|hCoV-19/USA/VA-DCLS-0899/2020|EPI ISL 516684|B.1.1|USA|2020-05-13	0.0005375610	North America
North America|hCoV-19/USA/CruiseA-13/2020|EPI ISL 413618|B|USA|2020-02-20	North America|hCoV-19/USA/VA-DCLS-0899/2020|EPI ISL 516684|B.1.1|USA|2020-05-13	0.0003694722	North America
North America|hCoV-19/USA/CruiseA-12/2020|EPI ISL 413617|B|USA|2020-02-20	North America|hCoV-19/USA/VA-DCLS-0899/2020|EPI ISL 516684|B.1.1|USA|2020-05-13	0.0004030687	North America
North America|hCoV-19/Canada/BC 69243/2020|EPI ISL 415577|B.4|Canada|2020-02-20	North America|hCoV-19/USA/VA-DCLS-0899/2020|EPI ISL 516684|B.1.1|USA|2020-05-13	0.0005820732	North America
North America|hCoV-19/USA/CruiseA-5/2020|EPI ISL 413610|B|USA|2020-02-21	North America|hCoV-19/USA/VA-DCLS-0899/2020|EPI ISL 516684|B.1.1|USA|2020-05-13	0.0003694722	North America
North America|hCoV-19/USA/CruiseA-6/2020|EPI ISL 413611|B|USA|2020-02-21	North America|hCoV-19/USA/VA-DCLS-0899/2020|EPI ISL 516684|B.1.1|USA|2020-05-13	0.0004366798	North America
North America|hCoV-19/USA/CruiseA-21/2020|EPI ISL 414480|B|USA|2020-02-21	North America|hCoV-19/USA/VA-DCLS-0899/2020|EPI ISL 516684|B.1.1|USA|2020-05-13	0.0004703093	North America
North America|hCoV-19/Panama/328719/2020|EPI ISL 496607|A.2|Panama|2020-02-22	North America|hCoV-19/USA/VA-DCLS-0899/2020|EPI ISL 516684|B.1.1|USA|2020-05-13	0.0005817500	North America
North America|hCoV-19/USA/CA-CDC-9/2020|EPI ISL 412862|B|USA|2020-02-23	North America|hCoV-19/USA/VA-DCLS-0899/2020|EPI ISL 516684|B.1.1|USA|2020-05-13	0.0003694547	North America
North America|hCoV-19/USA/CruiseA-17/2020|EPI ISL 413622|B|USA|2020-02-24	North America|hCoV-19/USA/VA-DCLS-0899/2020|EPI ISL 516684|B.1.1|USA|2020-05-13	0.0004367070	North America
North America|hCoV-19/USA/CruiseA-18/2020|EPI ISL 413623|B|USA|2020-02-24	North America|hCoV-19/USA/VA-DCLS-0899/2020|EPI ISL 516684|B.1.1|USA|2020-05-13	0.0004032905	North America
North America|hCoV-19/USA/CruiseA-26/2020|EPI ISL 414485|B|USA|2020-02-24	North America|hCoV-19/USA/VA-DCLS-0899/2020|EPI ISL 516684|B.1.1|USA|2020-05-13	0.0004031350	North America
North America|hCoV-19/USA/CruiseA-14/2020|EPI ISL 413619|B|USA|2020-02-25	North America|hCoV-19/USA/VA-DCLS-0899/2020|EPI ISL 516684|B.1.1|USA|2020-05-13	0.0005038663	North America
North America|hCoV-19/USA/CA-CDC-2602/2020|EPI ISL 419554|B|USA|2020-02-26	North America|hCoV-19/USA/VA-DCLS-0899/2020|EPI ISL 516684|B.1.1|USA|2020-05-13	0.0003694722	North America
North America|hCoV-19/Canada/ON SHSC-01/2020|EPI ISL 450747|B.4|Canada|2020-02-26	North America|hCoV-19/USA/VA-DCLS-0899/2020|EPI ISL 516684|B.1.1|USA|2020-05-13	0.0005093467	North America
North America|hCoV-19/USA/OR 2656/2020|EPI ISL 419558|B|USA|2020-02-27	North America|hCoV-19/USA/VA-DCLS-0899/2020|EPI ISL 516684|B.1.1|USA|2020-05-13	0.0004366865	North America
North America|hCoV-19/Mexico/CMX-InDRE-01/2020|EPI ISL 412972|B.1.1|Mexico|2020-02-27	North America|hCoV-19/USA/VA-DCLS-0899/2020|EPI ISL 516684|B.1.1|USA|2020-05-13	0.0001007304	North America
North America|hCoV-19/USA/CA-CDPH-UC2/2020|EPI ISL 413558|B|USA|2020-02-27	North America|hCoV-19/USA/VA-DCLS-0899/2020|EPI ISL 516684|B.1.1|USA|2020-05-13	0.0005039468	North America
North America|hCoV-19/USA/CA-CDPH-UC3/2020|EPI ISL 413559|B|USA|2020-02-27	North America|hCoV-19/USA/VA-DCLS-0899/2020|EPI ISL 516684|B.1.1|USA|2020-05-13	0.0004031042	North America
North America|hCoV-19/USA/CA-CDPH017/2020|EPI ISL 515910|B|USA|2020-02-27	North America|hCoV-19/USA/VA-DCLS-0899/2020|EPI ISL 516684|B.1.1|USA|2020-05-13	0.0004032939	North America
North America|hCoV-19/USA/CA-CDPH-UC4/2020|EPI ISL 413561|B|USA|2020-02-27	North America|hCoV-19/USA/VA-DCLS-0899/2020|EPI ISL 516684|B.1.1|USA|2020-05-13	0.0003696910	North America
North America|hCoV-19/Canada/BC 13297/2020|EPI ISL 415578|B.4|Canada|2020-02-27	North America|hCoV-19/USA/VA-DCLS-0899/2020|EPI ISL 516684|B.1.1|USA|2020-05-13	0.0005767425	North America
North America|hCoV-19/Mexico/CMX-InDRE-07/2020|EPI ISL 452139|B.1.1|Mexico|2020-02-28	North America|hCoV-19/USA/VA-DCLS-0899/2020|EPI ISL 516684|B.1.1|USA|2020-05-13	0.0001007304	North America
North America|hCoV-19/USA/FL 5125/2020|EPI ISL 419559|B.1.1|USA|2020-02-28	North America|hCoV-19/USA/VA-DCLS-0899/2020|EPI ISL 516684|B.1.1|USA|2020-05-13	0.0001343099	North America
North America|hCoV-19/USA/RI 0520/2020|EPI ISL 419553|B.1.5|USA|2020-02-28	North America|hCoV-19/USA/VA-DCLS-0899/2020|EPI ISL 516684|B.1.1|USA|2020-05-13	0.0003022692	North America
North America|hCoV-19/USA/CA-UCLA-260/2020|EPI ISL 537558|B.4|USA|2020-02-28	North America|hCoV-19/USA/VA-DCLS-0899/2020|EPI ISL 516684|B.1.1|USA|2020-05-13	0.0005375343	North America
North America|hCoV-19/Panama/328709/2020|EPI ISL 496605|A.2|Panama|2020-02-28	North America|hCoV-19/USA/VA-DCLS-0899/2020|EPI ISL 516684|B.1.1|USA|2020-05-13	0.0006165612	North America
North America|hCoV-19/USA/CA-CDPH016/2020|EPI ISL 515909|B|USA|2020-02-28	North America|hCoV-19/USA/VA-DCLS-0899/2020|EPI ISL 516684|B.1.1|USA|2020-05-13	0.0003700141	North America
North America|hCoV-19/Canada/BC 17397/2020|EPI ISL 415580|B.4|Canada|2020-02-28	North America|hCoV-19/USA/VA-DCLS-0899/2020|EPI ISL 516684|B.1.1|USA|2020-05-13	0.0005766743	North America
North America|hCoV-19/USA/CA-SCCPHD-UC102/2020|EPI ISL 435581|B|USA|2020-02-28	North America|hCoV-19/USA/VA-DCLS-0899/2020|EPI ISL 516684|B.1.1|USA|2020-05-13	0.0004106422	North America
North America|hCoV-19/USA/CA-SCCPHD-UC103/2020|EPI ISL 435582|B|USA|2020-02-28	North America|hCoV-19/USA/VA-DCLS-0899/2020|EPI ISL 516684|B.1.1|USA|2020-05-13	0.0003765947	North America
North America|hCoV-19/USA/GA 2741/2020|EPI ISL 419556|B.1.1|USA|2020-02-29	North America|hCoV-19/USA/VA-DCLS-0899/2020|EPI ISL 516684|B.1.1|USA|2020-05-13	0.0001343161	North America
North America|hCoV-19/USA/NY-Wadsworth-10131-01/2020|EPI ISL 525575|B.4|USA|2020-02-29	North America|hCoV-19/USA/VA-DCLS-0899/2020|EPI ISL 516684|B.1.1|USA|2020-05-13	0.0006383994	North America
North America|hCoV-19/USA/NH 0004/2020|EPI ISL 420791|B.1.356|USA|2020-02-29	North America|hCoV-19/USA/VA-DCLS-0899/2020|EPI ISL 516684|B.1.1|USA|2020-05-13	0.0003358668	North America
North America|hCoV-19/USA/CA-SCCPHD-UC104/2020|EPI ISL 435583|B.1.255|USA|2020-02-29	North America|hCoV-19/USA/VA-DCLS-0899/2020|EPI ISL 516684|B.1.1|USA|2020-05-13	0.0002687548	North America
North America|hCoV-19/USA/CA-SCCPHD-UC108/2020|EPI ISL 435587|B|USA|2020-02-29	North America|hCoV-19/USA/VA-DCLS-0899/2020|EPI ISL 516684|B.1.1|USA|2020-05-13	0.0004035160	North America
North America|hCoV-19/USA/NY1-PV08001/2020|EPI ISL 414476|B.4|USA|2020-02-29	North America|hCoV-19/USA/VA-DCLS-0899/2020|EPI ISL 516684|B.1.1|USA|2020-05-13	0.0006057440	North America
North America|hCoV-19/USA/TX 2039/2020|EPI ISL 420796|B|USA|2020-02-29	North America|hCoV-19/USA/VA-DCLS-0899/2020|EPI ISL 516684|B.1.1|USA|2020-05-13	0.0004368133	North America
North America|hCoV-19/USA/CA-SCCPHD-UC14/2020|EPI ISL 417318|B|USA|2020-02-29	North America|hCoV-19/USA/VA-DCLS-0899/2020|EPI ISL 516684|B.1.1|USA|2020-05-13	0.0003708925	North America
North America|hCoV-19/USA/CA-SCCPHD-UC105/2020|EPI ISL 435584|B.1.255|USA|2020-02-29	North America|hCoV-19/USA/VA-DCLS-0899/2020|EPI ISL 516684|B.1.1|USA|2020-05-13	0.0002777801	North America
North America|hCoV-19/Canada/ON-PHL-5472/2020|EPI ISL 418325|B.4|Canada|2020-02	North America|hCoV-19/USA/VA-DCLS-0899/2020|EPI ISL 516684|B.1.1|USA|2020-05-13	0.0005040389	North America
North America|hCoV-19/Canada/BC 25367465/2020|EPI ISL 463220|B.1.5|Canada|2020-02	North America|hCoV-19/USA/VA-DCLS-0899/2020|EPI ISL 516684|B.1.1|USA|2020-05-13	0.0003022692	North America
North America|hCoV-19/Canada/ON-PHL-8751/2020|EPI ISL 418345|B.1.255|Canada|2020-02	North America|hCoV-19/USA/VA-DCLS-0899/2020|EPI ISL 516684|B.1.1|USA|2020-05-13	0.0002686826	North America
North America|hCoV-19/Canada/ON-PHL-2259/2020|EPI ISL 418344|B.1.255|Canada|2020-02	North America|hCoV-19/USA/VA-DCLS-0899/2020|EPI ISL 516684|B.1.1|USA|2020-05-13	0.0002688632	North America
North America|hCoV-19/Canada/ON-PHL-2273/2020|EPI ISL 418383|B.4|Canada|2020-02	North America|hCoV-19/USA/VA-DCLS-0899/2020|EPI ISL 516684|B.1.1|USA|2020-05-13	0.0006087598	North America
North America|hCoV-19/Canada/ON-PHL-2294/2020|EPI ISL 418384|B.4|Canada|2020-02	North America|hCoV-19/USA/VA-DCLS-0899/2020|EPI ISL 516684|B.1.1|USA|2020-05-13	0.0005515945	North America
North America|hCoV-19/USA/RI 0556/2020|EPI ISL 420795|B.1|USA|2020-03-01	North America|hCoV-19/USA/VA-DCLS-0899/2020|EPI ISL 516684|B.1.1|USA|2020-05-13	0.0002686782	North America
North America|hCoV-19/Belize/CDC-6846/2020|EPI ISL 509712|B.1.1|Belize|2020-03-01	North America|hCoV-19/USA/VA-DCLS-0899/2020|EPI ISL 516684|B.1.1|USA|2020-05-13	0.0001678985	North America
North America|hCoV-19/Canada/BC 02421/2020|EPI ISL 415581|B.4|Canada|2020-03-01	North America|hCoV-19/USA/VA-DCLS-0899/2020|EPI ISL 516684|B.1.1|USA|2020-05-13	0.0005039049	North America
North America|hCoV-19/Canada/QC-LSPQ-L00210314/2020|EPI ISL 535716|B.4|Canada|2020-03-01	North America|hCoV-19/USA/VA-DCLS-0899/2020|EPI ISL 516684|B.1.1|USA|2020-05-13	0.0006383607	North America
North America|hCoV-19/USA/OR 5430/2020|EPI ISL 420794|B|USA|2020-03-01	North America|hCoV-19/USA/VA-DCLS-0899/2020|EPI ISL 516684|B.1.1|USA|2020-05-13	0.0004366867	North America
North America|hCoV-19/USA/NY-SURV0144/2020|EPI ISL 436050|B|USA|2020-03-02	North America|hCoV-19/USA/VA-DCLS-0899/2020|EPI ISL 516684|B.1.1|USA|2020-05-13	0.0004366798	North America
North America|hCoV-19/USA/NH 0008/2020|EPI ISL 420792|B.1.356|USA|2020-03-02	North America|hCoV-19/USA/VA-DCLS-0899/2020|EPI ISL 516684|B.1.1|USA|2020-05-13	0.0003358668	North America
North America|hCoV-19/USA/NY 2929/2020|EPI ISL 420793|B.1|USA|2020-03-02	North America|hCoV-19/USA/VA-DCLS-0899/2020|EPI ISL 516684|B.1.1|USA|2020-05-13	0.0002686826	North America
North America|hCoV-19/Canada/BC 41851/2020|EPI ISL 415584|A|Canada|2020-03-02	North America|hCoV-19/USA/VA-DCLS-0899/2020|EPI ISL 516684|B.1.1|USA|2020-05-13	0.0005038985	North America
North America|hCoV-19/USA/FL 6318/2020|EPI ISL 420785|B.1.1|USA|2020-03-02	North America|hCoV-19/USA/VA-DCLS-0899/2020|EPI ISL 516684|B.1.1|USA|2020-05-13	0.0001007338	North America
North America|hCoV-19/USA/GA 1299/2020|EPI ISL 420787|B.1.1|USA|2020-03-03	North America|hCoV-19/USA/VA-DCLS-0899/2020|EPI ISL 516684|B.1.1|USA|2020-05-13	0.0001343161	North America
North America|hCoV-19/USA/NY-Wadsworth-10496-01/2020|EPI ISL 426025|B.1|USA|2020-03-03	North America|hCoV-19/USA/VA-DCLS-0899/2020|EPI ISL 516684|B.1.1|USA|2020-05-13	0.0003022740	North America
North America|hCoV-19/Canada/BC 40860/2020|EPI ISL 415583|B|Canada|2020-03-03	North America|hCoV-19/USA/VA-DCLS-0899/2020|EPI ISL 516684|B.1.1|USA|2020-05-13	0.0003358615	North America
North America|hCoV-19/USA/NY-Wadsworth-10528-01/2020|EPI ISL 426026|B.1|USA|2020-03-03	North America|hCoV-19/USA/VA-DCLS-0899/2020|EPI ISL 516684|B.1.1|USA|2020-05-13	0.0003022880	North America
North America|hCoV-19/USA/NY-Wadsworth-10495-01/2020|EPI ISL 425224|B.1|USA|2020-03-03	North America|hCoV-19/USA/VA-DCLS-0899/2020|EPI ISL 516684|B.1.1|USA|2020-05-13	0.0002686826	North America
North America|hCoV-19/USA/NY-Wadsworth-10690-01/2020|EPI ISL 426028|B.1|USA|2020-03-04	North America|hCoV-19/USA/VA-DCLS-0899/2020|EPI ISL 516684|B.1.1|USA|2020-05-13	0.0003694951	North America
North America|hCoV-19/USA/NJ 3201/2020|EPI ISL 424901|B.1|USA|2020-03-04	North America|hCoV-19/USA/VA-DCLS-0899/2020|EPI ISL 516684|B.1.1|USA|2020-05-13	0.0003358925	North America
North America|hCoV-19/USA/MD 0026/2020|EPI ISL 424869|B.1.255|USA|2020-03-04	North America|hCoV-19/USA/VA-DCLS-0899/2020|EPI ISL 516684|B.1.1|USA|2020-05-13	0.0003022880	North America
North America|hCoV-19/USA/MA 9704/2020|EPI ISL 424911|B.1|USA|2020-03-04	North America|hCoV-19/USA/VA-DCLS-0899/2020|EPI ISL 516684|B.1.1|USA|2020-05-13	0.0002686826	North America
North America|hCoV-19/USA/NY-Wadsworth-10683-01/2020|EPI ISL 426027|B.40|USA|2020-03-04	North America|hCoV-19/USA/VA-DCLS-0899/2020|EPI ISL 516684|B.1.1|USA|2020-05-13	0.0005711417	North America
North America|hCoV-19/Canada/BC 8159203/2020|EPI ISL 418848|A|Canada|2020-03-05	North America|hCoV-19/USA/VA-DCLS-0899/2020|EPI ISL 516684|B.1.1|USA|2020-05-13	0.0004702583	North America
North America|hCoV-19/USA/RI 0702/2020|EPI ISL 424887|B.1|USA|2020-03-05	North America|hCoV-19/USA/VA-DCLS-0899/2020|EPI ISL 516684|B.1.1|USA|2020-05-13	0.0002686826	North America
North America|hCoV-19/USA/NE 6605/2020|EPI ISL 424874|B.3|USA|2020-03-05	North America|hCoV-19/USA/VA-DCLS-0899/2020|EPI ISL 516684|B.1.1|USA|2020-05-13	0.0004366728	North America
North America|hCoV-19/USA/MA 1355/2020|EPI ISL 424913|B|USA|2020-03-05	North America|hCoV-19/USA/VA-DCLS-0899/2020|EPI ISL 516684|B.1.1|USA|2020-05-13	0.0004366665	North America
North America|hCoV-19/USA/SC 3572/2020|EPI ISL 424905|B.1|USA|2020-03-05	North America|hCoV-19/USA/VA-DCLS-0899/2020|EPI ISL 516684|B.1.1|USA|2020-05-13	0.0002686907	North America
North America|hCoV-19/USA/MA 3672/2020|EPI ISL 424844|B.1|USA|2020-03-06	North America|hCoV-19/USA/VA-DCLS-0899/2020|EPI ISL 516684|B.1.1|USA|2020-05-13	0.0002686826	North America
North America|hCoV-19/USA/NY-Wadsworth-11244-01/2020|EPI ISL 525580|B.1|USA|2020-03-06	North America|hCoV-19/USA/VA-DCLS-0899/2020|EPI ISL 516684|B.1.1|USA|2020-05-13	0.0003022832	North America
North America|hCoV-19/USA/NY-Wadsworth-11291-01/2020|EPI ISL 426044|B.1|USA|2020-03-06	North America|hCoV-19/USA/VA-DCLS-0899/2020|EPI ISL 516684|B.1.1|USA|2020-05-13	0.0003022832	North America
North America|hCoV-19/USA/NY-Wadsworth-11202-01/2020|EPI ISL 426042|B.1|USA|2020-03-06	North America|hCoV-19/USA/VA-DCLS-0899/2020|EPI ISL 516684|B.1.1|USA|2020-05-13	0.0003022740	North America
North America|hCoV-19/USA/MA 3653/2020|EPI ISL 424920|B.1|USA|2020-03-06	North America|hCoV-19/USA/VA-DCLS-0899/2020|EPI ISL 516684|B.1.1|USA|2020-05-13	0.0003022740	North America
North America|hCoV-19/USA/NY-Wadsworth-11513-01/2020|EPI ISL 525582|B.1|USA|2020-03-07	North America|hCoV-19/USA/VA-DCLS-0899/2020|EPI ISL 516684|B.1.1|USA|2020-05-13	0.0002686826	North America
North America|hCoV-19/USA/MA-MGH-00416/2020|EPI ISL 460353|B.1|USA|2020-03-07	North America|hCoV-19/USA/VA-DCLS-0899/2020|EPI ISL 516684|B.1.1|USA|2020-05-13	0.0003022740	North America
North America|hCoV-19/Canada/BC 8718874/2020|EPI ISL 418852|A|Canada|2020-03-07	North America|hCoV-19/USA/VA-DCLS-0899/2020|EPI ISL 516684|B.1.1|USA|2020-05-13	0.0004702583	North America
North America|hCoV-19/USA/MA-MGH-00417/2020|EPI ISL 460117|B.1|USA|2020-03-07	North America|hCoV-19/USA/VA-DCLS-0899/2020|EPI ISL 516684|B.1.1|USA|2020-05-13	0.0003022740	North America
North America|hCoV-19/USA/IN 82003/2020|EPI ISL 426423|B.1|USA|2020-03-08	North America|hCoV-19/USA/VA-DCLS-0899/2020|EPI ISL 516684|B.1.1|USA|2020-05-13	0.0003024874	North America
North America|hCoV-19/USA/OH 0023/2020|EPI ISL 424880|B.1|USA|2020-03-08	North America|hCoV-19/USA/VA-DCLS-0899/2020|EPI ISL 516684|B.1.1|USA|2020-05-13	0.0002686826	North America
North America|hCoV-19/USA/IA 6394/2020|EPI ISL 424865|B.1|USA|2020-03-08	North America|hCoV-19/USA/VA-DCLS-0899/2020|EPI ISL 516684|B.1.1|USA|2020-05-13	0.0002350817	North America
North America|hCoV-19/USA/MA-MGH-00444/2020|EPI ISL 460354|B.1|USA|2020-03-08	North America|hCoV-19/USA/VA-DCLS-0899/2020|EPI ISL 516684|B.1.1|USA|2020-05-13	0.0003358823	North America
North America|hCoV-19/USA/NY-Wadsworth-11661-01/2020|EPI ISL 529034|B.1|USA|2020-03-08	North America|hCoV-19/USA/VA-DCLS-0899/2020|EPI ISL 516684|B.1.1|USA|2020-05-13	0.0003022740	North America
North America|hCoV-19/USA/FL-CDC-2316/2020|EPI ISL 452132|B.1.255|USA|2020-03-09	North America|hCoV-19/USA/VA-DCLS-0899/2020|EPI ISL 516684|B.1.1|USA|2020-05-13	0.0003023350	North America
North America|hCoV-19/USA/RI 0882/2020|EPI ISL 426435|B.1.265|USA|2020-03-09	North America|hCoV-19/USA/VA-DCLS-0899/2020|EPI ISL 516684|B.1.1|USA|2020-05-13	0.0003022740	North America
North America|hCoV-19/Jamaica/JM-CDC-0869/2020|EPI ISL 450793|B.40|Jamaica|2020-03-09	North America|hCoV-19/USA/VA-DCLS-0899/2020|EPI ISL 516684|B.1.1|USA|2020-05-13	0.0005375258	North America
North America|hCoV-19/USA/NY-SURV0444/2020|EPI ISL 436067|B.1|USA|2020-03-09	North America|hCoV-19/USA/VA-DCLS-0899/2020|EPI ISL 516684|B.1.1|USA|2020-05-13	0.0003358668	North America
North America|hCoV-19/USA/LA-CDC-0499/2020|EPI ISL 452106|B.1.265|USA|2020-03-10	North America|hCoV-19/USA/VA-DCLS-0899/2020|EPI ISL 516684|B.1.1|USA|2020-05-13	0.0003022740	North America
North America|hCoV-19/USA/CA-SCCPHD-UC155/2020|EPI ISL 435634|B|USA|2020-03-10	North America|hCoV-19/USA/VA-DCLS-0899/2020|EPI ISL 516684|B.1.1|USA|2020-05-13	0.0004030622	North America
North America|hCoV-19/USA/NY-SURV0863/2020|EPI ISL 436075|B.1|USA|2020-03-10	North America|hCoV-19/USA/VA-DCLS-0899/2020|EPI ISL 516684|B.1.1|USA|2020-05-13	0.0003022740	North America
North America|hCoV-19/USA/VA-DCLS-0530/2020|EPI ISL 485832|B.1|USA|2020-03-10	North America|hCoV-19/USA/VA-DCLS-0899/2020|EPI ISL 516684|B.1.1|USA|2020-05-13	0.0003022880	North America
North America|hCoV-19/USA/WA-UW122/2020|EPI ISL 416660|B.1|USA|2020-03-10	North America|hCoV-19/USA/VA-DCLS-0899/2020|EPI ISL 516684|B.1.1|USA|2020-05-13	0.0002686826	North America
North America|hCoV-19/Jamaica/JM-CDC-0078/2020|EPI ISL 450792|B|Jamaica|2020-03-11	North America|hCoV-19/USA/VA-DCLS-0899/2020|EPI ISL 516684|B.1.1|USA|2020-05-13	0.0005039130	North America
North America|hCoV-19/USA/NY-Wadsworth-13245-01/2020|EPI ISL 525599|B.39|USA|2020-03-11	North America|hCoV-19/USA/VA-DCLS-0899/2020|EPI ISL 516684|B.1.1|USA|2020-05-13	0.0006047409	North America
North America|hCoV-19/USA/MN-MDH-1274/2020|EPI ISL 482995|B.1.1|USA|2020-03-11	North America|hCoV-19/USA/VA-DCLS-0899/2020|EPI ISL 516684|B.1.1|USA|2020-05-13	0.0001343099	North America
North America|hCoV-19/USA/CA-SCCPHD-UC158/2020|EPI ISL 435637|B|USA|2020-03-11	North America|hCoV-19/USA/VA-DCLS-0899/2020|EPI ISL 516684|B.1.1|USA|2020-05-13	0.0004366665	North America
North America|hCoV-19/Canada/BC 6404889/2020|EPI ISL 418838|B.1.265|Canada|2020-03-12	North America|hCoV-19/USA/VA-DCLS-0899/2020|EPI ISL 516684|B.1.1|USA|2020-05-13	0.0003022740	North America
North America|hCoV-19/USA/CA-SCCPHD-UC162/2020|EPI ISL 435641|B|USA|2020-03-12	North America|hCoV-19/USA/VA-DCLS-0899/2020|EPI ISL 516684|B.1.1|USA|2020-05-13	0.0004030687	North America
North America|hCoV-19/USA/NY-WCMP2D04P/2020|EPI ISL 427528|B.1.5|USA|2020-03-12	North America|hCoV-19/USA/VA-DCLS-0899/2020|EPI ISL 516684|B.1.1|USA|2020-05-13	0.0002014945	North America
North America|hCoV-19/USA/VA-DCLS-0548/2020|EPI ISL 485849|B.1.1|USA|2020-03-12	North America|hCoV-19/USA/VA-DCLS-0899/2020|EPI ISL 516684|B.1.1|USA|2020-05-13	0.0001678908	North America
North America|hCoV-19/USA/VA-DCLS-0554/2020|EPI ISL 485855|B|USA|2020-03-13	North America|hCoV-19/USA/VA-DCLS-0899/2020|EPI ISL 516684|B.1.1|USA|2020-05-13	0.0005375095	North America
North America|hCoV-19/USA/CA-QDX-110/2020|EPI ISL 468562|B.1.265|USA|2020-03-13	North America|hCoV-19/USA/VA-DCLS-0899/2020|EPI ISL 516684|B.1.1|USA|2020-05-13	0.0003358668	North America
North America|hCoV-19/Canada/BC 9345042/2020|EPI ISL 418856|B.1.5|Canada|2020-03-13	North America|hCoV-19/USA/VA-DCLS-0899/2020|EPI ISL 516684|B.1.1|USA|2020-05-13	0.0002686783	North America
North America|hCoV-19/USA/NY-WCMP5F01P/2020|EPI ISL 427540|B.1|USA|2020-03-13	North America|hCoV-19/USA/VA-DCLS-0899/2020|EPI ISL 516684|B.1.1|USA|2020-05-13	0.0003358979	North America
North America|hCoV-19/Canada/NS 30/2020|EPI ISL 429812|B.1|Canada|2020-03-14	North America|hCoV-19/USA/VA-DCLS-0899/2020|EPI ISL 516684|B.1.1|USA|2020-05-13	0.0003022740	North America
North America|hCoV-19/USA/MA-QDX-68/2020|EPI ISL 467864|B.1|USA|2020-03-14	North America|hCoV-19/USA/VA-DCLS-0899/2020|EPI ISL 516684|B.1.1|USA|2020-05-13	0.0002686783	North America
North America|hCoV-19/USA/MN-QDX-967/2020|EPI ISL 571766|B.1.370|USA|2020-03-14	North America|hCoV-19/USA/VA-DCLS-0899/2020|EPI ISL 516684|B.1.1|USA|2020-05-13	0.0003358668	North America
North America|hCoV-19/USA/MN-MDH-93/2020|EPI ISL 460074|B.1.1|USA|2020-03-14	North America|hCoV-19/USA/VA-DCLS-0899/2020|EPI ISL 516684|B.1.1|USA|2020-05-13	0.0001678908	North America
North America|hCoV-19/USA/AZ-TG268917/2020|EPI ISL 426519|B.1|USA|2020-03-14	North America|hCoV-19/USA/VA-DCLS-0899/2020|EPI ISL 516684|B.1.1|USA|2020-05-13	0.0003022740	North America
North America|hCoV-19/USA/NY-WCMP10A02P/2020|EPI ISL 427553|B.1.3|USA|2020-03-15	North America|hCoV-19/USA/VA-DCLS-0899/2020|EPI ISL 516684|B.1.1|USA|2020-05-13	0.0004366665	North America
North America|hCoV-19/USA/MN-QDX-1024/2020|EPI ISL 571750|B.1.265|USA|2020-03-15	North America|hCoV-19/USA/VA-DCLS-0899/2020|EPI ISL 516684|B.1.1|USA|2020-05-13	0.0003694609	North America
North America|hCoV-19/Mexico/CMX-INER-04/2020|EPI ISL 424626|B.1.201|Mexico|2020-03-15	North America|hCoV-19/USA/VA-DCLS-0899/2020|EPI ISL 516684|B.1.1|USA|2020-05-13	0.0003022740	North America
North America|hCoV-19/USA/CA-QDX-33/2020|EPI ISL 467827|B.6|USA|2020-03-15	North America|hCoV-19/USA/VA-DCLS-0899/2020|EPI ISL 516684|B.1.1|USA|2020-05-13	0.0005374931	North America
North America|hCoV-19/Costa Rica/01/2020|EPI ISL 434533|B.1|Costa Rica|2020-03-16	North America|hCoV-19/USA/VA-DCLS-0899/2020|EPI ISL 516684|B.1.1|USA|2020-05-13	0.0003022832	North America
North America|hCoV-19/USA/NY-WCMP11B03P/2020|EPI ISL 427585|B.1.3|USA|2020-03-16	North America|hCoV-19/USA/VA-DCLS-0899/2020|EPI ISL 516684|B.1.1|USA|2020-05-13	0.0004030809	North America
North America|hCoV-19/USA/MN-MDH-97/2020|EPI ISL 460077|B.1|USA|2020-03-16	North America|hCoV-19/USA/VA-DCLS-0899/2020|EPI ISL 516684|B.1.1|USA|2020-05-13	0.0003022740	North America
North America|hCoV-19/Canada/ON MU-S26/2020|EPI ISL 463975|B.1|Canada|2020-03-16	North America|hCoV-19/USA/VA-DCLS-0899/2020|EPI ISL 516684|B.1.1|USA|2020-05-13	0.0002686826	North America
North America|hCoV-19/USA/NY-SURV0183/2020|EPI ISL 436057|B.1|USA|2020-03-17	North America|hCoV-19/USA/VA-DCLS-0899/2020|EPI ISL 516684|B.1.1|USA|2020-05-13	0.0003022740	North America
North America|hCoV-19/USA/AZ-TG269848/2020|EPI ISL 426527|B.1.5|USA|2020-03-17	North America|hCoV-19/USA/VA-DCLS-0899/2020|EPI ISL 516684|B.1.1|USA|2020-05-13	0.0002350925	North America
North America|hCoV-19/USA/NY-QDX-865/2020|EPI ISL 571672|B.1|USA|2020-03-17	North America|hCoV-19/USA/VA-DCLS-0899/2020|EPI ISL 516684|B.1.1|USA|2020-05-13	0.0003022740	North America
North America|hCoV-19/USA/AK-PHL011/2020|EPI ISL 431014|B|USA|2020-03-17	North America|hCoV-19/USA/VA-DCLS-0899/2020|EPI ISL 516684|B.1.1|USA|2020-05-13	0.0005711153	North America
North America|hCoV-19/USA/MI-QDX-645/2020|EPI ISL 571370|B.1|USA|2020-03-18	North America|hCoV-19/USA/VA-DCLS-0899/2020|EPI ISL 516684|B.1.1|USA|2020-05-13	0.0003022740	North America
North America|hCoV-19/USA/NY-NYUMC43/2020|EPI ISL 419704|B.1|USA|2020-03-18	North America|hCoV-19/USA/VA-DCLS-0899/2020|EPI ISL 516684|B.1.1|USA|2020-05-13	0.0003358668	North America
North America|hCoV-19/USA/MI-QDX-638/2020|EPI ISL 571363|B.1|USA|2020-03-18	North America|hCoV-19/USA/VA-DCLS-0899/2020|EPI ISL 516684|B.1.1|USA|2020-05-13	0.0003358668	North America
North America|hCoV-19/USA/NY-NYUMC223/2020|EPI ISL 427518|B.1|USA|2020-03-18	North America|hCoV-19/USA/VA-DCLS-0899/2020|EPI ISL 516684|B.1.1|USA|2020-05-13	0.0003022880	North America
North America|hCoV-19/USA/AK-PHL013/2020|EPI ISL 431015|B.1|USA|2020-03-19	North America|hCoV-19/USA/VA-DCLS-0899/2020|EPI ISL 516684|B.1.1|USA|2020-05-13	0.0002350817	North America
North America|hCoV-19/USA/WI-UW-172/2020|EPI ISL 428268|B|USA|2020-03-19	North America|hCoV-19/USA/VA-DCLS-0899/2020|EPI ISL 516684|B.1.1|USA|2020-05-13	0.0004030687	North America
North America|hCoV-19/USA/IL-QDX-1108/2020|EPI ISL 571846|B.1.1|USA|2020-03-19	North America|hCoV-19/USA/VA-DCLS-0899/2020|EPI ISL 516684|B.1.1|USA|2020-05-13	0.0001343099	North America
North America|hCoV-19/USA/ID-QDX-1094/2020|EPI ISL 571835|B.1.370|USA|2020-03-19	North America|hCoV-19/USA/VA-DCLS-0899/2020|EPI ISL 516684|B.1.1|USA|2020-05-13	0.0003694609	North America
North America|hCoV-19/USA/MN-MDH-1281/2020|EPI ISL 483002|B.1.1.10|USA|2020-03-19	North America|hCoV-19/USA/VA-DCLS-0899/2020|EPI ISL 516684|B.1.1|USA|2020-05-13	0.0002686620	North America
North America|hCoV-19/USA/WA-UW-1688/2020|EPI ISL 424192|B|USA|2020-03-20	North America|hCoV-19/USA/VA-DCLS-0899/2020|EPI ISL 516684|B.1.1|USA|2020-05-13	0.0004703349	North America
North America|hCoV-19/Canada/QC-LSPQ-L00228954/2020|EPI ISL 535882|B.4|Canada|2020-03-20	North America|hCoV-19/USA/VA-DCLS-0899/2020|EPI ISL 516684|B.1.1|USA|2020-05-13	0.0006720440	North America
North America|hCoV-19/USA/MI-QDX-710/2020|EPI ISL 571443|B.1|USA|2020-03-20	North America|hCoV-19/USA/VA-DCLS-0899/2020|EPI ISL 516684|B.1.1|USA|2020-05-13	0.0003022740	North America
North America|hCoV-19/USA/ID-UW-1925/2020|EPI ISL 424321|B.1.370|USA|2020-03-20	North America|hCoV-19/USA/VA-DCLS-0899/2020|EPI ISL 516684|B.1.1|USA|2020-05-13	0.0003358668	North America
North America|hCoV-19/USA/NY-NYUMC687/2020|EPI ISL 451402|B.1|USA|2020-03-21	North America|hCoV-19/USA/VA-DCLS-0899/2020|EPI ISL 516684|B.1.1|USA|2020-05-13	0.0003358668	North America
North America|hCoV-19/USA/IL-NM0125/2020|EPI ISL 444607|B.1|USA|2020-03-21	North America|hCoV-19/USA/VA-DCLS-0899/2020|EPI ISL 516684|B.1.1|USA|2020-05-13	0.0002686702	North America
North America|hCoV-19/USA/MI-QDX-299/2020|EPI ISL 571043|B.1|USA|2020-03-21	North America|hCoV-19/USA/VA-DCLS-0899/2020|EPI ISL 516684|B.1.1|USA|2020-05-13	0.0003358823	North America
North America|hCoV-19/USA/TX-HMH0140/2020|EPI ISL 434839|B.1.370|USA|2020-03-21	North America|hCoV-19/USA/VA-DCLS-0899/2020|EPI ISL 516684|B.1.1|USA|2020-05-13	0.0003358668	North America
North America|hCoV-19/Canada/QC-LSPQ-L00231296/2020|EPI ISL 535952|B.1|Canada|2020-03-22	North America|hCoV-19/USA/VA-DCLS-0899/2020|EPI ISL 516684|B.1.1|USA|2020-05-13	0.0003694780	North America
North America|hCoV-19/USA/FL-QDX-912/2020|EPI ISL 571596|B.1|USA|2020-03-22	North America|hCoV-19/USA/VA-DCLS-0899/2020|EPI ISL 516684|B.1.1|USA|2020-05-13	0.0002686783	North America
North America|hCoV-19/Canada/QC-LSPQ-L00232064/2020|EPI ISL 535971|B|Canada|2020-03-22	North America|hCoV-19/USA/VA-DCLS-0899/2020|EPI ISL 516684|B.1.1|USA|2020-05-13	0.0005039130	North America
North America|hCoV-19/USA/MI-QDX-317/2020|EPI ISL 571061|B.1|USA|2020-03-22	North America|hCoV-19/USA/VA-DCLS-0899/2020|EPI ISL 516684|B.1.1|USA|2020-05-13	0.0003022740	North America
North America|hCoV-19/USA/NY-QDX-798/2020|EPI ISL 571550|B.1.370|USA|2020-03-22	North America|hCoV-19/USA/VA-DCLS-0899/2020|EPI ISL 516684|B.1.1|USA|2020-05-13	0.0003358668	North America
North America|hCoV-19/USA/MI-QDX-491/2020|EPI ISL 571225|B.1|USA|2020-03-23	North America|hCoV-19/USA/VA-DCLS-0899/2020|EPI ISL 516684|B.1.1|USA|2020-05-13	0.0003358823	North America
North America|hCoV-19/USA/FL-BPHL-0693/2020|EPI ISL 509751|B.1|USA|2020-03-23	North America|hCoV-19/USA/VA-DCLS-0899/2020|EPI ISL 516684|B.1.1|USA|2020-05-13	0.0003694609	North America
North America|hCoV-19/USA/MI-QDX-358/2020|EPI ISL 571101|B.1|USA|2020-03-23	North America|hCoV-19/USA/VA-DCLS-0899/2020|EPI ISL 516684|B.1.1|USA|2020-05-13	0.0003022832	North America
North America|hCoV-19/USA/CA-QDX-939/2020|EPI ISL 571584|B.1|USA|2020-03-23	North America|hCoV-19/USA/VA-DCLS-0899/2020|EPI ISL 516684|B.1.1|USA|2020-05-13	0.0003358668	North America
North America|hCoV-19/USA/MN-MDH-1291/2020|EPI ISL 483011|B.1|USA|2020-03-24	North America|hCoV-19/USA/VA-DCLS-0899/2020|EPI ISL 516684|B.1.1|USA|2020-05-13	0.0003022880	North America
North America|hCoV-19/USA/PA-MGSC53-05/2020|EPI ISL 436501|B.1|USA|2020-03-24	North America|hCoV-19/USA/VA-DCLS-0899/2020|EPI ISL 516684|B.1.1|USA|2020-05-13	0.0003022740	North America
North America|hCoV-19/USA/MD-HP00037/2020|EPI ISL 434587|B.1|USA|2020-03-24	North America|hCoV-19/USA/VA-DCLS-0899/2020|EPI ISL 516684|B.1.1|USA|2020-05-13	0.0003022880	North America
North America|hCoV-19/USA/CA-CZB-59X002/2020|EPI ISL 450484|B|USA|2020-03-24	North America|hCoV-19/USA/VA-DCLS-0899/2020|EPI ISL 516684|B.1.1|USA|2020-05-13	0.0003694551	North America
North America|hCoV-19/USA/MI-QDX-502/2020|EPI ISL 571236|B.1|USA|2020-03-24	North America|hCoV-19/USA/VA-DCLS-0899/2020|EPI ISL 516684|B.1.1|USA|2020-05-13	0.0003358823	North America
North America|hCoV-19/USA/CA-CSMC19/2020|EPI ISL 475628|B.1|USA|2020-03-25	North America|hCoV-19/USA/VA-DCLS-0899/2020|EPI ISL 516684|B.1.1|USA|2020-05-13	0.0003358872	North America
North America|hCoV-19/USA/TX-HMH0371/2020|EPI ISL 434962|B.1.5|USA|2020-03-25	North America|hCoV-19/USA/VA-DCLS-0899/2020|EPI ISL 516684|B.1.1|USA|2020-05-13	0.0002350817	North America
North America|hCoV-19/USA/AZ-TG271591/2020|EPI ISL 426536|B.1.265|USA|2020-03-25	North America|hCoV-19/USA/VA-DCLS-0899/2020|EPI ISL 516684|B.1.1|USA|2020-05-13	0.0003358668	North America
North America|hCoV-19/USA/OR-PROV-230/2020|EPI ISL 482465|B.1.255|USA|2020-03-25	North America|hCoV-19/USA/VA-DCLS-0899/2020|EPI ISL 516684|B.1.1|USA|2020-05-13	0.0002686826	North America
North America|hCoV-19/USA/MI-MDHHS-SC21126/2020|EPI ISL 507902|B.1|USA|2020-03-26	North America|hCoV-19/USA/VA-DCLS-0899/2020|EPI ISL 516684|B.1.1|USA|2020-05-13	0.0003358668	North America
North America|hCoV-19/USA/MN-MDH-1451/2020|EPI ISL 514670|B.1|USA|2020-03-26	North America|hCoV-19/USA/VA-DCLS-0899/2020|EPI ISL 516684|B.1.1|USA|2020-05-13	0.0003358925	North America
North America|hCoV-19/USA/NY-NYUMC694/2020|EPI ISL 451409|B.1|USA|2020-03-26	North America|hCoV-19/USA/VA-DCLS-0899/2020|EPI ISL 516684|B.1.1|USA|2020-05-13	0.0003022880	North America
North America|hCoV-19/USA/NY-Wadsworth-30593-01/2020|EPI ISL 525632|B.1.1|USA|2020-03-26	North America|hCoV-19/USA/VA-DCLS-0899/2020|EPI ISL 516684|B.1.1|USA|2020-05-13	0.0001678958	North America
North America|hCoV-19/USA/PA-MGSC38-05/2020|EPI ISL 436486|B.1.255|USA|2020-03-26	North America|hCoV-19/USA/VA-DCLS-0899/2020|EPI ISL 516684|B.1.1|USA|2020-05-13	0.0002686826	North America
North America|hCoV-19/USA/MA-MGH-00200/2020|EPI ISL 460410|B.1.255|USA|2020-03-27	North America|hCoV-19/USA/VA-DCLS-0899/2020|EPI ISL 516684|B.1.1|USA|2020-05-13	0.0003358925	North America
North America|hCoV-19/Canada/Qc-L00240857/2020|EPI ISL 450306|B.1|Canada|2020-03-27	North America|hCoV-19/USA/VA-DCLS-0899/2020|EPI ISL 516684|B.1.1|USA|2020-05-13	0.0003694951	North America
North America|hCoV-19/USA/OR-PROV-038/2020|EPI ISL 482320|B.3|USA|2020-03-27	North America|hCoV-19/USA/VA-DCLS-0899/2020|EPI ISL 516684|B.1.1|USA|2020-05-13	0.0004702868	North America
North America|hCoV-19/USA/MA-MGH-00208/2020|EPI ISL 460108|B.1|USA|2020-03-27	North America|hCoV-19/USA/VA-DCLS-0899/2020|EPI ISL 516684|B.1.1|USA|2020-05-13	0.0003358925	North America
North America|hCoV-19/Canada/Qc-L00240556/2020|EPI ISL 450302|B.1.147|Canada|2020-03-27	North America|hCoV-19/USA/VA-DCLS-0899/2020|EPI ISL 516684|B.1.1|USA|2020-05-13	0.0002686702	North America
North America|hCoV-19/USA/TX-HMH0312/2020|EPI ISL 434928|B.1.265|USA|2020-03-28	North America|hCoV-19/USA/VA-DCLS-0899/2020|EPI ISL 516684|B.1.1|USA|2020-05-13	0.0003694609	North America
North America|hCoV-19/USA/WI-UW-243/2020|EPI ISL 428339|B|USA|2020-03-28	North America|hCoV-19/USA/VA-DCLS-0899/2020|EPI ISL 516684|B.1.1|USA|2020-05-13	0.0003694722	North America
North America|hCoV-19/USA/CA-CZB-1279/2020|EPI ISL 454637|B.1.5|USA|2020-03-28	North America|hCoV-19/USA/VA-DCLS-0899/2020|EPI ISL 516684|B.1.1|USA|2020-05-13	0.0002014945	North America
North America|hCoV-19/Canada/QC-LSPQ-L00242051/2020|EPI ISL 536308|B.1|Canada|2020-03-28	North America|hCoV-19/USA/VA-DCLS-0899/2020|EPI ISL 516684|B.1.1|USA|2020-05-13	0.0003359888	North America
North America|hCoV-19/USA/OR-PROV-224/2020|EPI ISL 482459|B.54|USA|2020-03-28	North America|hCoV-19/USA/VA-DCLS-0899/2020|EPI ISL 516684|B.1.1|USA|2020-05-13	0.0005038897	North America
North America|hCoV-19/USA/ID-UW-4448/2020|EPI ISL 426074|B.1.370|USA|2020-03-29	North America|hCoV-19/USA/VA-DCLS-0899/2020|EPI ISL 516684|B.1.1|USA|2020-05-13	0.0004366533	North America
North America|hCoV-19/USA/MN-MDH-277/2020|EPI ISL 450751|B.1.5|USA|2020-03-29	North America|hCoV-19/USA/VA-DCLS-0899/2020|EPI ISL 516684|B.1.1|USA|2020-05-13	0.0002686783	North America
North America|hCoV-19/USA/WA-UW-2609/2020|EPI ISL 486006|B.1|USA|2020-03-29	North America|hCoV-19/USA/VA-DCLS-0899/2020|EPI ISL 516684|B.1.1|USA|2020-05-13	0.0003358668	North America
North America|hCoV-19/USA/CA-UCLA-154/2020|EPI ISL 537493|A|USA|2020-03-29	North America|hCoV-19/USA/VA-DCLS-0899/2020|EPI ISL 516684|B.1.1|USA|2020-05-13	0.0006047409	North America
North America|hCoV-19/Canada/QC-LSPQ-L00242235/2020|EPI ISL 536313|B.1|Canada|2020-03-29	North America|hCoV-19/USA/VA-DCLS-0899/2020|EPI ISL 516684|B.1.1|USA|2020-05-13	0.0003358823	North America
North America|hCoV-19/USA/NY-NYUMC681/2020|EPI ISL 450398|B.1|USA|2020-03-30	North America|hCoV-19/USA/VA-DCLS-0899/2020|EPI ISL 516684|B.1.1|USA|2020-05-13	0.0003358770	North America
North America|hCoV-19/USA/WI-UW-105/2020|EPI ISL 425162|B.1|USA|2020-03-30	North America|hCoV-19/USA/VA-DCLS-0899/2020|EPI ISL 516684|B.1.1|USA|2020-05-13	0.0003022740	North America
North America|hCoV-19/USA/NY-NYUMC571/2020|EPI ISL 444688|B.1|USA|2020-03-30	North America|hCoV-19/USA/VA-DCLS-0899/2020|EPI ISL 516684|B.1.1|USA|2020-05-13	0.0003358668	North America
North America|hCoV-19/USA/CT-UW-2469/2020|EPI ISL 485922|B.1.255|USA|2020-03-30	North America|hCoV-19/USA/VA-DCLS-0899/2020|EPI ISL 516684|B.1.1|USA|2020-05-13	0.0003358668	North America
North America|hCoV-19/USA/NY-NYUMC586/2020|EPI ISL 444703|B.1|USA|2020-03-30	North America|hCoV-19/USA/VA-DCLS-0899/2020|EPI ISL 516684|B.1.1|USA|2020-05-13	0.0003695063	North America
North America|hCoV-19/USA/PA-MGEL89/2020|EPI ISL 454372|B.1|USA|2020-03-31	North America|hCoV-19/USA/VA-DCLS-0899/2020|EPI ISL 516684|B.1.1|USA|2020-05-13	0.0003694609	North America
North America|hCoV-19/USA/CT-UW-4251/2020|EPI ISL 427164|B.1|USA|2020-03-31	North America|hCoV-19/USA/VA-DCLS-0899/2020|EPI ISL 516684|B.1.1|USA|2020-05-13	0.0004030995	North America
North America|hCoV-19/USA/TX-HMH0409/2020|EPI ISL 434995|B.1.265|USA|2020-03-31	North America|hCoV-19/USA/VA-DCLS-0899/2020|EPI ISL 516684|B.1.1|USA|2020-05-13	0.0003694609	North America
North America|hCoV-19/USA/TX-HMH0384/2020|EPI ISL 434972|B.1.370|USA|2020-03-31	North America|hCoV-19/USA/VA-DCLS-0899/2020|EPI ISL 516684|B.1.1|USA|2020-05-13	0.0004030687	North America
North America|hCoV-19/USA/LA-SR0275/2020|EPI ISL 445130|B.1.370|USA|2020-03-31	North America|hCoV-19/USA/VA-DCLS-0899/2020|EPI ISL 516684|B.1.1|USA|2020-05-13	0.0004030564	North America
North America|hCoV-19/USA/NY-NYUMC164/2020|EPI ISL 426619|B.1|USA|2020-04-01	North America|hCoV-19/USA/VA-DCLS-0899/2020|EPI ISL 516684|B.1.1|USA|2020-05-13	0.0003022880	North America
North America|hCoV-19/USA/NY-NYUMC173/2020|EPI ISL 427470|B.1|USA|2020-04-01	North America|hCoV-19/USA/VA-DCLS-0899/2020|EPI ISL 516684|B.1.1|USA|2020-05-13	0.0003694721	North America
North America|hCoV-19/USA/CT-Yale-257/2020|EPI ISL 469183|B.1|USA|2020-04-01	North America|hCoV-19/USA/VA-DCLS-0899/2020|EPI ISL 516684|B.1.1|USA|2020-05-13	0.0005038969	North America
North America|hCoV-19/USA/CT-UW-6274/2020|EPI ISL 570094|B.1.1|USA|2020-04-01	North America|hCoV-19/USA/VA-DCLS-0899/2020|EPI ISL 516684|B.1.1|USA|2020-05-13	0.0002350960	North America
North America|hCoV-19/USA/CA-ALSR-1497/2020|EPI ISL 494622|B.1.370|USA|2020-04-01	North America|hCoV-19/USA/VA-DCLS-0899/2020|EPI ISL 516684|B.1.1|USA|2020-05-13	0.0004367069	North America
North America|hCoV-19/USA/CT-UW-6573/2020|EPI ISL 437870|B.1|USA|2020-04-02	North America|hCoV-19/USA/VA-DCLS-0899/2020|EPI ISL 516684|B.1.1|USA|2020-05-13	0.0003358668	North America
North America|hCoV-19/USA/PA-MGEL99/2020|EPI ISL 454379|B.1.3|USA|2020-04-02	North America|hCoV-19/USA/VA-DCLS-0899/2020|EPI ISL 516684|B.1.1|USA|2020-05-13	0.0004030809	North America
North America|hCoV-19/USA/AZ-TG273316/2020|EPI ISL 426568|B.1|USA|2020-04-02	North America|hCoV-19/USA/VA-DCLS-0899/2020|EPI ISL 516684|B.1.1|USA|2020-05-13	0.0003694892	North America
North America|hCoV-19/USA/FL-BPHL-0166/2020|EPI ISL 480817|B.1|USA|2020-04-02	North America|hCoV-19/USA/VA-DCLS-0899/2020|EPI ISL 516684|B.1.1|USA|2020-05-13	0.0003022740	North America
North America|hCoV-19/USA/WA-S339/2020|EPI ISL 434099|B.1|USA|2020-04-02	North America|hCoV-19/USA/VA-DCLS-0899/2020|EPI ISL 516684|B.1.1|USA|2020-05-13	0.0004367404	North America
North America|hCoV-19/USA/FL-AO2N/2020|EPI ISL 527381|B.1.1|USA|2020-04-03	North America|hCoV-19/USA/VA-DCLS-0899/2020|EPI ISL 516684|B.1.1|USA|2020-05-13	0.0001008320	North America
North America|hCoV-19/USA/NY-NYUMC248/2020|EPI ISL 428762|B.1|USA|2020-04-03	North America|hCoV-19/USA/VA-DCLS-0899/2020|EPI ISL 516684|B.1.1|USA|2020-05-13	0.0003022740	North America
North America|hCoV-19/USA/MA-MGH-00663/2020|EPI ISL 460377|B.1.356|USA|2020-04-03	North America|hCoV-19/USA/VA-DCLS-0899/2020|EPI ISL 516684|B.1.1|USA|2020-05-13	0.0003694610	North America
North America|hCoV-19/Canada/ON-OICR-SLB2829/2020|EPI ISL 538355|B.1|Canada|2020-04-03	North America|hCoV-19/USA/VA-DCLS-0899/2020|EPI ISL 516684|B.1.1|USA|2020-05-13	0.0002686826	North America
North America|hCoV-19/USA/ID-UW-6457/2020|EPI ISL 437833|B.1.370|USA|2020-04-03	North America|hCoV-19/USA/VA-DCLS-0899/2020|EPI ISL 516684|B.1.1|USA|2020-05-13	0.0003358668	North America
North America|hCoV-19/USA/MD-MDH-0027/2020|EPI ISL 481273|B.40|USA|2020-04-04	North America|hCoV-19/USA/VA-DCLS-0899/2020|EPI ISL 516684|B.1.1|USA|2020-05-13	0.0005711418	North America
North America|hCoV-19/USA/AK-PHL108/2020|EPI ISL 492059|B.1|USA|2020-04-04	North America|hCoV-19/USA/VA-DCLS-0899/2020|EPI ISL 516684|B.1.1|USA|2020-05-13	0.0003694721	North America
North America|hCoV-19/USA/MN-MDH-1668/2020|EPI ISL 560755|B.40|USA|2020-04-04	North America|hCoV-19/USA/VA-DCLS-0899/2020|EPI ISL 516684|B.1.1|USA|2020-05-13	0.0005711326	North America
North America|hCoV-19/USA/TX-HMH-466/2020|EPI ISL 543786|B.1.370|USA|2020-04-04	North America|hCoV-19/USA/VA-DCLS-0899/2020|EPI ISL 516684|B.1.1|USA|2020-05-13	0.0003694721	North America
North America|hCoV-19/USA/CA-CSMC117/2020|EPI ISL 475593|B.1|USA|2020-04-04	North America|hCoV-19/USA/VA-DCLS-0899/2020|EPI ISL 516684|B.1.1|USA|2020-05-13	0.0004367069	North America
North America|hCoV-19/USA/LA-SR0324/2020|EPI ISL 450178|B.1.265|USA|2020-04-05	North America|hCoV-19/USA/VA-DCLS-0899/2020|EPI ISL 516684|B.1.1|USA|2020-05-13	0.0003022740	North America
North America|hCoV-19/USA/NY-NYUMC253/2020|EPI ISL 428767|B.1|USA|2020-04-05	North America|hCoV-19/USA/VA-DCLS-0899/2020|EPI ISL 516684|B.1.1|USA|2020-05-13	0.0004366867	North America
North America|hCoV-19/USA/NY-Wadsworth-38698-01/2020|EPI ISL 525653|B.1|USA|2020-04-05	North America|hCoV-19/USA/VA-DCLS-0899/2020|EPI ISL 516684|B.1.1|USA|2020-05-13	0.0004367000	North America
North America|hCoV-19/USA/NY-NYUMC236/2020|EPI ISL 427635|B.1|USA|2020-04-05	North America|hCoV-19/USA/VA-DCLS-0899/2020|EPI ISL 516684|B.1.1|USA|2020-05-13	0.0003358668	North America
North America|hCoV-19/USA/CA-CSMC118/2020|EPI ISL 475594|B.1|USA|2020-04-05	North America|hCoV-19/USA/VA-DCLS-0899/2020|EPI ISL 516684|B.1.1|USA|2020-05-13	0.0003022832	North America
North America|hCoV-19/USA/NY-NYUMC264/2020|EPI ISL 428778|B.1.3|USA|2020-04-06	North America|hCoV-19/USA/VA-DCLS-0899/2020|EPI ISL 516684|B.1.1|USA|2020-05-13	0.0004030687	North America
North America|hCoV-19/USA/CA-ALSR-1147/2020|EPI ISL 494392|B.1.98|USA|2020-04-06	North America|hCoV-19/USA/VA-DCLS-0899/2020|EPI ISL 516684|B.1.1|USA|2020-05-13	0.0003022600	North America
North America|hCoV-19/USA/NY-NYUMC272/2020|EPI ISL 428786|B.1|USA|2020-04-06	North America|hCoV-19/USA/VA-DCLS-0899/2020|EPI ISL 516684|B.1.1|USA|2020-05-13	0.0003358668	North America
North America|hCoV-19/USA/CT-UW-5073/2020|EPI ISL 429645|B.1.255|USA|2020-04-06	North America|hCoV-19/USA/VA-DCLS-0899/2020|EPI ISL 516684|B.1.1|USA|2020-05-13	0.0003022740	North America
North America|hCoV-19/USA/MA-MGH-00696/2020|EPI ISL 460422|A.2|USA|2020-04-06	North America|hCoV-19/USA/VA-DCLS-0899/2020|EPI ISL 516684|B.1.1|USA|2020-05-13	0.0007728147	North America
North America|hCoV-19/USA/UT-01578/2020|EPI ISL 449824|B.1.5|USA|2020-04-07	North America|hCoV-19/USA/VA-DCLS-0899/2020|EPI ISL 516684|B.1.1|USA|2020-05-13	0.0002014945	North America
North America|hCoV-19/USA/NV-NSPHL-A0070/2020|EPI ISL 515350|B.1|USA|2020-04-07	North America|hCoV-19/USA/VA-DCLS-0899/2020|EPI ISL 516684|B.1.1|USA|2020-05-13	0.0003022740	North America
North America|hCoV-19/USA/CA-ALSR-0521-IPL/2020|EPI ISL 483199|B.1|USA|2020-04-07	North America|hCoV-19/USA/VA-DCLS-0899/2020|EPI ISL 516684|B.1.1|USA|2020-05-13	0.0003022832	North America
North America|hCoV-19/USA/NY-NYUMC333/2020|EPI ISL 430360|B.1|USA|2020-04-07	North America|hCoV-19/USA/VA-DCLS-0899/2020|EPI ISL 516684|B.1.1|USA|2020-05-13	0.0002686702	North America
North America|hCoV-19/USA/NY-NYUMC345/2020|EPI ISL 430372|B.1.3|USA|2020-04-07	North America|hCoV-19/USA/VA-DCLS-0899/2020|EPI ISL 516684|B.1.1|USA|2020-05-13	0.0003358668	North America
North America|hCoV-19/USA/CO-CSU-C2980-2/2020|EPI ISL 527411|B.1|USA|2020-04-08	North America|hCoV-19/USA/VA-DCLS-0899/2020|EPI ISL 516684|B.1.1|USA|2020-05-13	0.0004366665	North America
North America|hCoV-19/USA/CA-CZB-1343/2020|EPI ISL 468361|B|USA|2020-04-08	North America|hCoV-19/USA/VA-DCLS-0899/2020|EPI ISL 516684|B.1.1|USA|2020-05-13	0.0004702725	North America
North America|hCoV-19/USA/MN-MDH-387/2020|EPI ISL 437367|B.40|USA|2020-04-08	North America|hCoV-19/USA/VA-DCLS-0899/2020|EPI ISL 516684|B.1.1|USA|2020-05-13	0.0006047506	North America
North America|hCoV-19/USA/NY-NYU-VC-022/2020|EPI ISL 479674|B.1.3|USA|2020-04-08	North America|hCoV-19/USA/VA-DCLS-0899/2020|EPI ISL 516684|B.1.1|USA|2020-05-13	0.0004030686	North America
North America|hCoV-19/USA/CT-UW-6780/2020|EPI ISL 570145|B.1|USA|2020-04-09	North America|hCoV-19/USA/VA-DCLS-0899/2020|EPI ISL 516684|B.1.1|USA|2020-05-13	0.0004030751	North America
North America|hCoV-19/Canada/QC AM4/2020|EPI ISL 515214|B.1.147|Canada|2020-04-09	North America|hCoV-19/USA/VA-DCLS-0899/2020|EPI ISL 516684|B.1.1|USA|2020-05-13	0.0002686702	North America
North America|hCoV-19/USA/VA-DCLS-0239/2020|EPI ISL 452814|B.1|USA|2020-04-09	North America|hCoV-19/USA/VA-DCLS-0899/2020|EPI ISL 516684|B.1.1|USA|2020-05-13	0.0003022832	North America
North America|hCoV-19/USA/MI-MDHHS-SC21926/2020|EPI ISL 565986|B.1|USA|2020-04-09	North America|hCoV-19/USA/VA-DCLS-0899/2020|EPI ISL 516684|B.1.1|USA|2020-05-13	0.0003358823	North America
North America|hCoV-19/USA/CA-SR0356/2020|EPI ISL 458241|B.1|USA|2020-04-09	North America|hCoV-19/USA/VA-DCLS-0899/2020|EPI ISL 516684|B.1.1|USA|2020-05-13	0.0003694609	North America
North America|hCoV-19/USA/TX-QDX-218/2020|EPI ISL 498738|B.1.1|USA|2020-04-10	North America|hCoV-19/USA/VA-DCLS-0899/2020|EPI ISL 516684|B.1.1|USA|2020-05-13	0.0002014823	North America
North America|hCoV-19/USA/NY-NYUMC380/2020|EPI ISL 430407|B.1|USA|2020-04-10	North America|hCoV-19/USA/VA-DCLS-0899/2020|EPI ISL 516684|B.1.1|USA|2020-05-13	0.0004030937	North America
North America|hCoV-19/USA/TX-HMH-983/2020|EPI ISL 545945|B.1|USA|2020-04-10	North America|hCoV-19/USA/VA-DCLS-0899/2020|EPI ISL 516684|B.1.1|USA|2020-05-13	0.0003022740	North America
North America|hCoV-19/USA/CT-UW-6709/2020|EPI ISL 570137|B.1|USA|2020-04-10	North America|hCoV-19/USA/VA-DCLS-0899/2020|EPI ISL 516684|B.1.1|USA|2020-05-13	0.0003022832	North America
North America|hCoV-19/USA/VA-DCLS-0635/2020|EPI ISL 495307|B.1.3|USA|2020-04-11	North America|hCoV-19/USA/VA-DCLS-0899/2020|EPI ISL 516684|B.1.1|USA|2020-05-13	0.0004366867	North America
North America|hCoV-19/USA/LA-GBCL-26684444/2020|EPI ISL 485269|B.1|USA|2020-04-11	North America|hCoV-19/USA/VA-DCLS-0899/2020|EPI ISL 516684|B.1.1|USA|2020-05-13	0.0004030751	North America
North America|hCoV-19/USA/VA-DCLS-0099/2020|EPI ISL 434593|B.1|USA|2020-04-11	North America|hCoV-19/USA/VA-DCLS-0899/2020|EPI ISL 516684|B.1.1|USA|2020-05-13	0.0003022740	North America
North America|hCoV-19/USA/OR-PROV-057/2020|EPI ISL 482337|B.1|USA|2020-04-11	North America|hCoV-19/USA/VA-DCLS-0899/2020|EPI ISL 516684|B.1.1|USA|2020-05-13	0.0003024264	North America
North America|hCoV-19/Canada/ON-OICR-SLB2869/2020|EPI ISL 538386|B.1.1|Canada|2020-04-11	North America|hCoV-19/USA/VA-DCLS-0899/2020|EPI ISL 516684|B.1.1|USA|2020-05-13	0.0001343140	North America
North America|hCoV-19/USA/TX-HMH-1271/2020|EPI ISL 542621|B.1|USA|2020-04-12	North America|hCoV-19/USA/VA-DCLS-0899/2020|EPI ISL 516684|B.1.1|USA|2020-05-13	0.0003694780	North America
North America|hCoV-19/USA/OH-OSUP0024/2020|EPI ISL 430010|B.1|USA|2020-04-12	North America|hCoV-19/USA/VA-DCLS-0899/2020|EPI ISL 516684|B.1.1|USA|2020-05-13	0.0003025624	North America
North America|hCoV-19/USA/MI-MDHHS-SC21928/2020|EPI ISL 565988|B.1|USA|2020-04-12	North America|hCoV-19/USA/VA-DCLS-0899/2020|EPI ISL 516684|B.1.1|USA|2020-05-13	0.0003358925	North America
North America|hCoV-19/Canada/ON-UHTC 0070/2020|EPI ISL 464022|B.1.1|Canada|2020-04-12	North America|hCoV-19/USA/VA-DCLS-0899/2020|EPI ISL 516684|B.1.1|USA|2020-05-13	0.0002350674	North America
North America|hCoV-19/USA/CA-CSMC16/2020|EPI ISL 475625|B.1|USA|2020-04-13	North America|hCoV-19/USA/VA-DCLS-0899/2020|EPI ISL 516684|B.1.1|USA|2020-05-13	0.0005039909	North America
North America|hCoV-19/USA/TX-HMH-1546/2020|EPI ISL 542786|B.1|USA|2020-04-13	North America|hCoV-19/USA/VA-DCLS-0899/2020|EPI ISL 516684|B.1.1|USA|2020-05-13	0.0003358770	North America
North America|hCoV-19/USA/NJ-NYUMC401/2020|EPI ISL 430428|B.1|USA|2020-04-13	North America|hCoV-19/USA/VA-DCLS-0899/2020|EPI ISL 516684|B.1.1|USA|2020-05-13	0.0003022740	North America
North America|hCoV-19/USA/CA-ALSR-1222/2020|EPI ISL 494446|B.1.5|USA|2020-04-13	North America|hCoV-19/USA/VA-DCLS-0899/2020|EPI ISL 516684|B.1.1|USA|2020-05-13	0.0003022692	North America
North America|hCoV-19/USA/FL-BPHL-0321/2020|EPI ISL 489730|B.1|USA|2020-04-13	North America|hCoV-19/USA/VA-DCLS-0899/2020|EPI ISL 516684|B.1.1|USA|2020-05-13	0.0003694780	North America
North America|hCoV-19/USA/VA-DCLS-0159/2020|EPI ISL 437792|B.1|USA|2020-04-14	North America|hCoV-19/USA/VA-DCLS-0899/2020|EPI ISL 516684|B.1.1|USA|2020-05-13	0.0003022740	North America
North America|hCoV-19/USA/MN-CDC-6538/2020|EPI ISL 527724|B.1|USA|2020-04-14	North America|hCoV-19/USA/VA-DCLS-0899/2020|EPI ISL 516684|B.1.1|USA|2020-05-13	0.0003022880	North America
North America|hCoV-19/USA/NY-NYUMC428/2020|EPI ISL 435495|B.1|USA|2020-04-14	North America|hCoV-19/USA/VA-DCLS-0899/2020|EPI ISL 516684|B.1.1|USA|2020-05-13	0.0002686826	North America
North America|hCoV-19/USA/NY-NYUMC446/2020|EPI ISL 435513|B.1|USA|2020-04-14	North America|hCoV-19/USA/VA-DCLS-0899/2020|EPI ISL 516684|B.1.1|USA|2020-05-13	0.0003358823	North America
North America|hCoV-19/USA/UN-UW-2897/2020|EPI ISL 485969|B.1|USA|2020-04-15	North America|hCoV-19/USA/VA-DCLS-0899/2020|EPI ISL 516684|B.1.1|USA|2020-05-13	0.0002686826	North America
North America|hCoV-19/USA/CA-ALSR-0472-SAN/2020|EPI ISL 483162|B.1|USA|2020-04-15	North America|hCoV-19/USA/VA-DCLS-0899/2020|EPI ISL 516684|B.1.1|USA|2020-05-13	0.0003022692	North America
North America|hCoV-19/USA/LA-EVTL09/2020|EPI ISL 435042|B.1.370|USA|2020-04-15	North America|hCoV-19/USA/VA-DCLS-0899/2020|EPI ISL 516684|B.1.1|USA|2020-05-13	0.0004366665	North America
North America|hCoV-19/USA/IL-UW-358/2020|EPI ISL 450712|B.1|USA|2020-04-15	North America|hCoV-19/USA/VA-DCLS-0899/2020|EPI ISL 516684|B.1.1|USA|2020-05-13	0.0003358668	North America
North America|hCoV-19/USA/VA-DCLS-0135/2020|EPI ISL 437774|B.1|USA|2020-04-15	North America|hCoV-19/USA/VA-DCLS-0899/2020|EPI ISL 516684|B.1.1|USA|2020-05-13	0.0003358823	North America
North America|hCoV-19/USA/MN-CDC-6551/2020|EPI ISL 527728|B.1|USA|2020-04-16	North America|hCoV-19/USA/VA-DCLS-0899/2020|EPI ISL 516684|B.1.1|USA|2020-05-13	0.0003358823	North America
North America|hCoV-19/USA/TX-HMH-3056/2020|EPI ISL 543962|B.1.1|USA|2020-04-16	North America|hCoV-19/USA/VA-DCLS-0899/2020|EPI ISL 516684|B.1.1|USA|2020-05-13	0.0002014730	North America
North America|hCoV-19/USA/VA-DCLS-0193/2020|EPI ISL 437408|B.1|USA|2020-04-16	North America|hCoV-19/USA/VA-DCLS-0899/2020|EPI ISL 516684|B.1.1|USA|2020-05-13	0.0003022740	North America
North America|hCoV-19/USA/WY-WYPHL-20009305/2020|EPI ISL 539796|B.1|USA|2020-04-16	North America|hCoV-19/USA/VA-DCLS-0899/2020|EPI ISL 516684|B.1.1|USA|2020-05-13	0.0003022832	North America
North America|hCoV-19/USA/TX-HMH-920/2020|EPI ISL 545919|B.1.370|USA|2020-04-17	North America|hCoV-19/USA/VA-DCLS-0899/2020|EPI ISL 516684|B.1.1|USA|2020-05-13	0.0004366665	North America
North America|hCoV-19/USA/VA-DCLS-0672/2020|EPI ISL 500835|B.1.3|USA|2020-04-17	North America|hCoV-19/USA/VA-DCLS-0899/2020|EPI ISL 516684|B.1.1|USA|2020-05-13	0.0004366867	North America
North America|hCoV-19/USA/LA-GBCL-26544570/2020|EPI ISL 485142|B.1.370|USA|2020-04-17	North America|hCoV-19/USA/VA-DCLS-0899/2020|EPI ISL 516684|B.1.1|USA|2020-05-13	0.0004702733	North America
North America|hCoV-19/USA/MN-MDH-1246/2020|EPI ISL 482967|B.1|USA|2020-04-17	North America|hCoV-19/USA/VA-DCLS-0899/2020|EPI ISL 516684|B.1.1|USA|2020-05-13	0.0003022740	North America
North America|hCoV-19/USA/VA-DCLS-0248/2020|EPI ISL 452822|B.1.3|USA|2020-04-17	North America|hCoV-19/USA/VA-DCLS-0899/2020|EPI ISL 516684|B.1.1|USA|2020-05-13	0.0004030564	North America
North America|hCoV-19/USA/WA-UW-7671/2020|EPI ISL 570190|B.4|USA|2020-04-18	North America|hCoV-19/USA/VA-DCLS-0899/2020|EPI ISL 516684|B.1.1|USA|2020-05-13	0.0007056391	North America
North America|hCoV-19/USA/CA-ALSR-0611-SAN/2020|EPI ISL 483256|B.1.5|USA|2020-04-18	North America|hCoV-19/USA/VA-DCLS-0899/2020|EPI ISL 516684|B.1.1|USA|2020-05-13	0.0003022832	North America
North America|hCoV-19/USA/WA-UW-2414/2020|EPI ISL 485990|B.1|USA|2020-04-18	North America|hCoV-19/USA/VA-DCLS-0899/2020|EPI ISL 516684|B.1.1|USA|2020-05-13	0.0003694609	North America
North America|hCoV-19/USA/VA-DCLS-0683/2020|EPI ISL 500845|B.1|USA|2020-04-18	North America|hCoV-19/USA/VA-DCLS-0899/2020|EPI ISL 516684|B.1.1|USA|2020-05-13	0.0004368964	North America
North America|hCoV-19/USA/WA-UW-7777/2020|EPI ISL 570194|B.1|USA|2020-04-19	North America|hCoV-19/USA/VA-DCLS-0899/2020|EPI ISL 516684|B.1.1|USA|2020-05-13	0.0003022832	North America
North America|hCoV-19/USA/WA-UW-2428/2020|EPI ISL 485992|B.1|USA|2020-04-19	North America|hCoV-19/USA/VA-DCLS-0899/2020|EPI ISL 516684|B.1.1|USA|2020-05-13	0.0003694951	North America
North America|hCoV-19/USA/MI-MDHHS-SC20220/2020|EPI ISL 447190|B.1|USA|2020-04-19	North America|hCoV-19/USA/VA-DCLS-0899/2020|EPI ISL 516684|B.1.1|USA|2020-05-13	0.0003358668	North America
North America|hCoV-19/USA/WA-S608/2020|EPI ISL 438161|B.1.1|USA|2020-04-19	North America|hCoV-19/USA/VA-DCLS-0899/2020|EPI ISL 516684|B.1.1|USA|2020-05-13	0.0002014823	North America
North America|hCoV-19/USA/WA-S649/2020|EPI ISL 438202|B.1.1|USA|2020-04-19	North America|hCoV-19/USA/VA-DCLS-0899/2020|EPI ISL 516684|B.1.1|USA|2020-05-13	0.0002014730	North America
North America|hCoV-19/USA/NY-NYUMC449/2020|EPI ISL 435516|B.1|USA|2020-04-20	North America|hCoV-19/USA/VA-DCLS-0899/2020|EPI ISL 516684|B.1.1|USA|2020-05-13	0.0003022740	North America
North America|hCoV-19/USA/NY-NYUMC459/2020|EPI ISL 435525|B.1.3|USA|2020-04-20	North America|hCoV-19/USA/VA-DCLS-0899/2020|EPI ISL 516684|B.1.1|USA|2020-05-13	0.0004030687	North America
North America|hCoV-19/USA/MI-UM-2006S001114/2020|EPI ISL 495585|B.1|USA|2020-04-20	North America|hCoV-19/USA/VA-DCLS-0899/2020|EPI ISL 516684|B.1.1|USA|2020-05-13	0.0002686826	North America
North America|hCoV-19/USA/TX-HMH-1252/2020|EPI ISL 542613|B.1.370|USA|2020-04-20	North America|hCoV-19/USA/VA-DCLS-0899/2020|EPI ISL 516684|B.1.1|USA|2020-05-13	0.0004030564	North America
North America|hCoV-19/USA/LA-GBCL-26513049/2020|EPI ISL 485089|B.1.370|USA|2020-04-21	North America|hCoV-19/USA/VA-DCLS-0899/2020|EPI ISL 516684|B.1.1|USA|2020-05-13	0.0003358770	North America
North America|hCoV-19/USA/TX-HMH-1396/2020|EPI ISL 542694|B.1|USA|2020-04-21	North America|hCoV-19/USA/VA-DCLS-0899/2020|EPI ISL 516684|B.1.1|USA|2020-05-13	0.0003694609	North America
North America|hCoV-19/USA/UN-CDC-7467/2020|EPI ISL 514072|B.1.1|USA|2020-04-21	North America|hCoV-19/USA/VA-DCLS-0899/2020|EPI ISL 516684|B.1.1|USA|2020-05-13	0.0001343099	North America
North America|hCoV-19/USA/NY-NYUMC476/2020|EPI ISL 435541|B.1|USA|2020-04-21	North America|hCoV-19/USA/VA-DCLS-0899/2020|EPI ISL 516684|B.1.1|USA|2020-05-13	0.0003694892	North America
North America|hCoV-19/USA/LA-GBCL-26513062/2020|EPI ISL 485095|B.1.265|USA|2020-04-21	North America|hCoV-19/USA/VA-DCLS-0899/2020|EPI ISL 516684|B.1.1|USA|2020-05-13	0.0004366937	North America
North America|hCoV-19/USA/TX-HMH-1337/2020|EPI ISL 542657|B.1|USA|2020-04-22	North America|hCoV-19/USA/VA-DCLS-0899/2020|EPI ISL 516684|B.1.1|USA|2020-05-13	0.0003358770	North America
North America|hCoV-19/USA/LA-GBCL-26513029/2020|EPI ISL 485080|B.1.370|USA|2020-04-22	North America|hCoV-19/USA/VA-DCLS-0899/2020|EPI ISL 516684|B.1.1|USA|2020-05-13	0.0003358770	North America
North America|hCoV-19/USA/VA-DCLS-0288/2020|EPI ISL 463094|B.1.3|USA|2020-04-22	North America|hCoV-19/USA/VA-DCLS-0899/2020|EPI ISL 516684|B.1.1|USA|2020-05-13	0.0004702875	North America
North America|hCoV-19/USA/TX-HMH-1189/2020|EPI ISL 542577|B.1.1.61|USA|2020-04-22	North America|hCoV-19/USA/VA-DCLS-0899/2020|EPI ISL 516684|B.1.1|USA|2020-05-13	0.0003358615	North America
North America|hCoV-19/USA/OR-PROV-103/2020|EPI ISL 482373|B|USA|2020-04-23	North America|hCoV-19/USA/VA-DCLS-0899/2020|EPI ISL 516684|B.1.1|USA|2020-05-13	0.0005039913	North America
North America|hCoV-19/USA/LA-EVTL043/2020|EPI ISL 451204|B.1.370|USA|2020-04-23	North America|hCoV-19/USA/VA-DCLS-0899/2020|EPI ISL 516684|B.1.1|USA|2020-05-13	0.0005039130	North America
North America|hCoV-19/USA/WA-S848/2020|EPI ISL 463338|B.1.124|USA|2020-04-23	North America|hCoV-19/USA/VA-DCLS-0899/2020|EPI ISL 516684|B.1.1|USA|2020-05-13	0.0003694892	North America
North America|hCoV-19/USA/CA-ALSR-0645-IPL/2020|EPI ISL 483277|B.1.5|USA|2020-04-23	North America|hCoV-19/USA/VA-DCLS-0899/2020|EPI ISL 516684|B.1.1|USA|2020-05-13	0.0003022692	North America
North America|hCoV-19/USA/VA-DCLS-0292/2020|EPI ISL 463096|B.1|USA|2020-04-23	North America|hCoV-19/USA/VA-DCLS-0899/2020|EPI ISL 516684|B.1.1|USA|2020-05-13	0.0003358823	North America
North America|hCoV-19/USA/LA-EVTL028/2020|EPI ISL 435566|B.1.265|USA|2020-04-24	North America|hCoV-19/USA/VA-DCLS-0899/2020|EPI ISL 516684|B.1.1|USA|2020-05-13	0.0003694609	North America
North America|hCoV-19/USA/LA-EVTL026/2020|EPI ISL 435564|B.1|USA|2020-04-24	North America|hCoV-19/USA/VA-DCLS-0899/2020|EPI ISL 516684|B.1.1|USA|2020-05-13	0.0003358668	North America
North America|hCoV-19/USA/NY-NYUMC483/2020|EPI ISL 435548|B.1|USA|2020-04-24	North America|hCoV-19/USA/VA-DCLS-0899/2020|EPI ISL 516684|B.1.1|USA|2020-05-13	0.0003022832	North America
North America|hCoV-19/USA/CA-ALSR-1202/2020|EPI ISL 494434|B.1|USA|2020-04-24	North America|hCoV-19/USA/VA-DCLS-0899/2020|EPI ISL 516684|B.1.1|USA|2020-05-13	0.0004367272	North America
North America|hCoV-19/USA/NY-NYUMC838/2020|EPI ISL 460603|B.1.3|USA|2020-04-24	North America|hCoV-19/USA/VA-DCLS-0899/2020|EPI ISL 516684|B.1.1|USA|2020-05-13	0.0003695590	North America
North America|hCoV-19/USA/VA-DCLS-1129/2020|EPI ISL 529922|B.1|USA|2020-04-25	North America|hCoV-19/USA/VA-DCLS-0899/2020|EPI ISL 516684|B.1.1|USA|2020-05-13	0.0003360517	North America
North America|hCoV-19/USA/MN-MDH-1131/2020|EPI ISL 476716|B.1|USA|2020-04-25	North America|hCoV-19/USA/VA-DCLS-0899/2020|EPI ISL 516684|B.1.1|USA|2020-05-13	0.0003022740	North America
North America|hCoV-19/USA/VA-DCLS-1141/2020|EPI ISL 529930|B.1|USA|2020-04-25	North America|hCoV-19/USA/VA-DCLS-0899/2020|EPI ISL 516684|B.1.1|USA|2020-05-13	0.0002686826	North America
North America|hCoV-19/USA/TX-HMH-1524/2020|EPI ISL 542773|B.1.370|USA|2020-04-25	North America|hCoV-19/USA/VA-DCLS-0899/2020|EPI ISL 516684|B.1.1|USA|2020-05-13	0.0004030751	North America
North America|hCoV-19/USA/LA-GBCL-26492480/2020|EPI ISL 485046|B.1.370|USA|2020-04-25	North America|hCoV-19/USA/VA-DCLS-0899/2020|EPI ISL 516684|B.1.1|USA|2020-05-13	0.0004030809	North America
North America|hCoV-19/USA/VA-DCLS-0411/2020|EPI ISL 467805|B.1|USA|2020-04-26	North America|hCoV-19/USA/VA-DCLS-0899/2020|EPI ISL 516684|B.1.1|USA|2020-05-13	0.0003358823	North America
North America|hCoV-19/USA/CA-CZB-1150/2020|EPI ISL 454615|B.1|USA|2020-04-26	North America|hCoV-19/USA/VA-DCLS-0899/2020|EPI ISL 516684|B.1.1|USA|2020-05-13	0.0004030873	North America
North America|hCoV-19/USA/MI-MDHHS-SC20637/2020|EPI ISL 462719|B.1|USA|2020-04-26	North America|hCoV-19/USA/VA-DCLS-0899/2020|EPI ISL 516684|B.1.1|USA|2020-05-13	0.0003694550	North America
North America|hCoV-19/USA/VA-DCLS-0414/2020|EPI ISL 467808|B.1|USA|2020-04-26	North America|hCoV-19/USA/VA-DCLS-0899/2020|EPI ISL 516684|B.1.1|USA|2020-05-13	0.0003694780	North America
North America|hCoV-19/USA/VI-CDC-4371/2020|EPI ISL 454649|B.1|USA|2020-04-26	North America|hCoV-19/USA/VA-DCLS-0899/2020|EPI ISL 516684|B.1.1|USA|2020-05-13	0.0002686826	North America
North America|hCoV-19/USA/UT-CDC-9755/2020|EPI ISL 509692|B.1.178|USA|2020-04-27	North America|hCoV-19/USA/VA-DCLS-0899/2020|EPI ISL 516684|B.1.1|USA|2020-05-13	0.0004702875	North America
North America|hCoV-19/USA/CA-ALSR-1587/2020|EPI ISL 494675|B.1.255|USA|2020-04-27	North America|hCoV-19/USA/VA-DCLS-0899/2020|EPI ISL 516684|B.1.1|USA|2020-05-13	0.0002686826	North America
North America|hCoV-19/USA/WA-S913/2020|EPI ISL 463403|B.1.5|USA|2020-04-27	North America|hCoV-19/USA/VA-DCLS-0899/2020|EPI ISL 516684|B.1.1|USA|2020-05-13	0.0002014945	North America
North America|hCoV-19/USA/TX-HMH-1298/2020|EPI ISL 542635|B.1|USA|2020-04-27	North America|hCoV-19/USA/VA-DCLS-0899/2020|EPI ISL 516684|B.1.1|USA|2020-05-13	0.0003694609	North America
North America|hCoV-19/USA/CA-ALSR-1154/2020|EPI ISL 494397|B.1|USA|2020-04-27	North America|hCoV-19/USA/VA-DCLS-0899/2020|EPI ISL 516684|B.1.1|USA|2020-05-13	0.0003694721	North America
North America|hCoV-19/USA/NY-NYUMC905/2020|EPI ISL 467398|B.1.1|USA|2020-04-28	North America|hCoV-19/USA/VA-DCLS-0899/2020|EPI ISL 516684|B.1.1|USA|2020-05-13	0.0002686620	North America
North America|hCoV-19/USA/CA-ALSR-1266/2020|EPI ISL 494466|B.1|USA|2020-04-28	North America|hCoV-19/USA/VA-DCLS-0899/2020|EPI ISL 516684|B.1.1|USA|2020-05-13	0.0003358716	North America
North America|hCoV-19/USA/TN-QDX-246/2020|EPI ISL 498737|B.1.370|USA|2020-04-28	North America|hCoV-19/USA/VA-DCLS-0899/2020|EPI ISL 516684|B.1.1|USA|2020-05-13	0.0005039129	North America
North America|hCoV-19/USA/TX-HMH-1518/2020|EPI ISL 542768|B.1.370|USA|2020-04-28	North America|hCoV-19/USA/VA-DCLS-0899/2020|EPI ISL 516684|B.1.1|USA|2020-05-13	0.0004030564	North America
North America|hCoV-19/USA/VA-DCLS-0360/2020|EPI ISL 516689|B.1.3|USA|2020-04-28	North America|hCoV-19/USA/VA-DCLS-0899/2020|EPI ISL 516684|B.1.1|USA|2020-05-13	0.0004366867	North America
North America|hCoV-19/USA/OR-PROV-128/2020|EPI ISL 482392|B.1|USA|2020-04-29	North America|hCoV-19/USA/VA-DCLS-0899/2020|EPI ISL 516684|B.1.1|USA|2020-05-13	0.0003694951	North America
North America|hCoV-19/USA/IL-QDX-248/2020|EPI ISL 498722|B.1.370|USA|2020-04-29	North America|hCoV-19/USA/VA-DCLS-0899/2020|EPI ISL 516684|B.1.1|USA|2020-05-13	0.0006046945	North America
North America|hCoV-19/USA/UT-02895/2020|EPI ISL 513686|B.1.5|USA|2020-04-29	North America|hCoV-19/USA/VA-DCLS-0899/2020|EPI ISL 516684|B.1.1|USA|2020-05-13	0.0003022600	North America
North America|hCoV-19/USA/LA-EVTL067/2020|EPI ISL 451228|B.1.265|USA|2020-04-29	North America|hCoV-19/USA/VA-DCLS-0899/2020|EPI ISL 516684|B.1.1|USA|2020-05-13	0.0003358668	North America
North America|hCoV-19/USA/CO-CSU-D1050-1/2020|EPI ISL 527426|B.1.5|USA|2020-04-29	North America|hCoV-19/USA/VA-DCLS-0899/2020|EPI ISL 516684|B.1.1|USA|2020-05-13	0.0003022832	North America
North America|hCoV-19/USA/CA-ALSR-1279/2020|EPI ISL 494476|B.1.5|USA|2020-04-30	North America|hCoV-19/USA/VA-DCLS-0899/2020|EPI ISL 516684|B.1.1|USA|2020-05-13	0.0004366867	North America
North America|hCoV-19/USA/NM-QDX-211/2020|EPI ISL 494534|B.1.5|USA|2020-04-30	North America|hCoV-19/USA/VA-DCLS-0899/2020|EPI ISL 516684|B.1.1|USA|2020-05-13	0.0003022692	North America
North America|hCoV-19/USA/CA-CZB-1113/2020|EPI ISL 444071|B.1.3|USA|2020-04-30	North America|hCoV-19/USA/VA-DCLS-0899/2020|EPI ISL 516684|B.1.1|USA|2020-05-13	0.0004030873	North America
North America|hCoV-19/USA/TX-HMH-1468/2020|EPI ISL 542740|B.1|USA|2020-04-30	North America|hCoV-19/USA/VA-DCLS-0899/2020|EPI ISL 516684|B.1.1|USA|2020-05-13	0.0003358823	North America
North America|hCoV-19/USA/TX-HMH-2305/2020|EPI ISL 545235|B.1|USA|2020-04-30	North America|hCoV-19/USA/VA-DCLS-0899/2020|EPI ISL 516684|B.1.1|USA|2020-05-13	0.0003694609	North America
North America|hCoV-19/USA/FL-BPHL-0246/2020|EPI ISL 480897|B.1.370|USA|2020-05-01	North America|hCoV-19/USA/VA-DCLS-0899/2020|EPI ISL 516684|B.1.1|USA|2020-05-13	0.0004702875	North America
North America|hCoV-19/USA/MN-MDH-1606/2020|EPI ISL 530202|B.1|USA|2020-05-01	North America|hCoV-19/USA/VA-DCLS-0899/2020|EPI ISL 516684|B.1.1|USA|2020-05-13	0.0004030686	North America
North America|hCoV-19/USA/LA-EVTL049/2020|EPI ISL 451210|B.1.265|USA|2020-05-01	North America|hCoV-19/USA/VA-DCLS-0899/2020|EPI ISL 516684|B.1.1|USA|2020-05-13	0.0003694609	North America
North America|hCoV-19/USA/CA-ALSR-1289/2020|EPI ISL 494482|B.1.5|USA|2020-05-01	North America|hCoV-19/USA/VA-DCLS-0899/2020|EPI ISL 516684|B.1.1|USA|2020-05-13	0.0003022692	North America
North America|hCoV-19/USA/LA-EVTL048/2020|EPI ISL 451209|B.1.265|USA|2020-05-01	North America|hCoV-19/USA/VA-DCLS-0899/2020|EPI ISL 516684|B.1.1|USA|2020-05-13	0.0003358668	North America
North America|hCoV-19/USA/TX-HMH-1435/2020|EPI ISL 542722|B.1.1|USA|2020-05-02	North America|hCoV-19/USA/VA-DCLS-0899/2020|EPI ISL 516684|B.1.1|USA|2020-05-13	0.0002014823	North America
North America|hCoV-19/USA/MN-CDC-6265/2020|EPI ISL 527688|B.1|USA|2020-05-02	North America|hCoV-19/USA/VA-DCLS-0899/2020|EPI ISL 516684|B.1.1|USA|2020-05-13	0.0004030686	North America
North America|hCoV-19/USA/TX-HMH-1441/2020|EPI ISL 542725|B.1|USA|2020-05-02	North America|hCoV-19/USA/VA-DCLS-0899/2020|EPI ISL 516684|B.1.1|USA|2020-05-13	0.0002686826	North America
North America|hCoV-19/USA/OR-PROV-137/2020|EPI ISL 482399|B.1|USA|2020-05-02	North America|hCoV-19/USA/VA-DCLS-0899/2020|EPI ISL 516684|B.1.1|USA|2020-05-13	0.0003694951	North America
North America|hCoV-19/USA/NV-NSPHL-A0145/2020|EPI ISL 515410|B.1|USA|2020-05-02	North America|hCoV-19/USA/VA-DCLS-0899/2020|EPI ISL 516684|B.1.1|USA|2020-05-13	0.0003022740	North America
North America|hCoV-19/USA/NV-NSPHL-A0147/2020|EPI ISL 515412|B.1|USA|2020-05-03	North America|hCoV-19/USA/VA-DCLS-0899/2020|EPI ISL 516684|B.1.1|USA|2020-05-13	0.0004366867	North America
North America|hCoV-19/USA/CA-ALSR-1580/2020|EPI ISL 494669|B.1|USA|2020-05-03	North America|hCoV-19/USA/VA-DCLS-0899/2020|EPI ISL 516684|B.1.1|USA|2020-05-13	0.0003694721	North America
North America|hCoV-19/USA/CA-ALSR-0753-IPL/2020|EPI ISL 483333|B.1.5|USA|2020-05-03	North America|hCoV-19/USA/VA-DCLS-0899/2020|EPI ISL 516684|B.1.1|USA|2020-05-13	0.0002686783	North America
North America|hCoV-19/USA/NE-11343/2020|EPI ISL 475209|B.1|USA|2020-05-03	North America|hCoV-19/USA/VA-DCLS-0899/2020|EPI ISL 516684|B.1.1|USA|2020-05-13	0.0005039282	North America
North America|hCoV-19/USA/VA-CDC-8005/2020|EPI ISL 540435|B.1.3|USA|2020-05-03	North America|hCoV-19/USA/VA-DCLS-0899/2020|EPI ISL 516684|B.1.1|USA|2020-05-13	0.0004366867	North America
North America|hCoV-19/USA/TX-HMH-2054/2020|EPI ISL 545090|B.1|USA|2020-05-04	North America|hCoV-19/USA/VA-DCLS-0899/2020|EPI ISL 516684|B.1.1|USA|2020-05-13	0.0001679036	North America
North America|hCoV-19/USA/WA-S1124/2020|EPI ISL 463614|B.1.124|USA|2020-05-04	North America|hCoV-19/USA/VA-DCLS-0899/2020|EPI ISL 516684|B.1.1|USA|2020-05-13	0.0004366798	North America
North America|hCoV-19/USA/CA-ALSR-0530-SAN/2020|EPI ISL 483204|B.1|USA|2020-05-04	North America|hCoV-19/USA/VA-DCLS-0899/2020|EPI ISL 516684|B.1.1|USA|2020-05-13	0.0003358823	North America
North America|hCoV-19/USA/MN-CDC-6508/2020|EPI ISL 527714|B.1|USA|2020-05-04	North America|hCoV-19/USA/VA-DCLS-0899/2020|EPI ISL 516684|B.1.1|USA|2020-05-13	0.0003022880	North America
North America|hCoV-19/USA/CA-ALSR-1268/2020|EPI ISL 494468|B.1|USA|2020-05-04	North America|hCoV-19/USA/VA-DCLS-0899/2020|EPI ISL 516684|B.1.1|USA|2020-05-13	0.0004366797	North America
North America|hCoV-19/USA/CA-ALSR-1410/2020|EPI ISL 494586|B.1|USA|2020-05-05	North America|hCoV-19/USA/VA-DCLS-0899/2020|EPI ISL 516684|B.1.1|USA|2020-05-13	0.0003358716	North America
North America|hCoV-19/USA/WA-S1148/2020|EPI ISL 463638|B.1.124|USA|2020-05-05	North America|hCoV-19/USA/VA-DCLS-0899/2020|EPI ISL 516684|B.1.1|USA|2020-05-13	0.0004702942	North America
North America|hCoV-19/USA/VA-DCLS-0462/2020|EPI ISL 477671|B.1|USA|2020-05-05	North America|hCoV-19/USA/VA-DCLS-0899/2020|EPI ISL 516684|B.1.1|USA|2020-05-13	0.0003358823	North America
North America|hCoV-19/USA/SC-DHEC-0180/2020|EPI ISL 529186|B.1.370|USA|2020-05-05	North America|hCoV-19/USA/VA-DCLS-0899/2020|EPI ISL 516684|B.1.1|USA|2020-05-13	0.0004702514	North America
North America|hCoV-19/USA/VA-DCLS-0451/2020|EPI ISL 477664|B.1|USA|2020-05-05	North America|hCoV-19/USA/VA-DCLS-0899/2020|EPI ISL 516684|B.1.1|USA|2020-05-13	0.0004367474	North America
North America|hCoV-19/USA/UT-CDC-9782/2020|EPI ISL 509709|B.1|USA|2020-05-06	North America|hCoV-19/USA/VA-DCLS-0899/2020|EPI ISL 516684|B.1.1|USA|2020-05-13	0.0003694438	North America
North America|hCoV-19/USA/VA-DCLS-0466/2020|EPI ISL 477672|B.1.9|USA|2020-05-06	North America|hCoV-19/USA/VA-DCLS-0899/2020|EPI ISL 516684|B.1.1|USA|2020-05-13	0.0004702733	North America
North America|hCoV-19/USA/WA-S1184/2020|EPI ISL 463674|B.1|USA|2020-05-06	North America|hCoV-19/USA/VA-DCLS-0899/2020|EPI ISL 516684|B.1.1|USA|2020-05-13	0.0003694780	North America
North America|hCoV-19/USA/VA-DCLS-0469/2020|EPI ISL 526777|B.1|USA|2020-05-06	North America|hCoV-19/USA/VA-DCLS-0899/2020|EPI ISL 516684|B.1.1|USA|2020-05-13	0.0003022740	North America
North America|hCoV-19/USA/VA-DCLS-0468/2020|EPI ISL 526776|B.1.9|USA|2020-05-06	North America|hCoV-19/USA/VA-DCLS-0899/2020|EPI ISL 516684|B.1.1|USA|2020-05-13	0.0005374768	North America
North America|hCoV-19/USA/LA-EVTL119/2020|EPI ISL 451280|B.1.265|USA|2020-05-07	North America|hCoV-19/USA/VA-DCLS-0899/2020|EPI ISL 516684|B.1.1|USA|2020-05-13	0.0004030564	North America
North America|hCoV-19/USA/WI-UW-842/2020|EPI ISL 509849|B.1|USA|2020-05-07	North America|hCoV-19/USA/VA-DCLS-0899/2020|EPI ISL 516684|B.1.1|USA|2020-05-13	0.0004704155	North America
North America|hCoV-19/USA/CA-ALSR-1390/2020|EPI ISL 494579|B.1.5|USA|2020-05-07	North America|hCoV-19/USA/VA-DCLS-0899/2020|EPI ISL 516684|B.1.1|USA|2020-05-13	0.0003022832	North America
North America|hCoV-19/USA/TX-HMH-2040/2020|EPI ISL 545079|B.1|USA|2020-05-07	North America|hCoV-19/USA/VA-DCLS-0899/2020|EPI ISL 516684|B.1.1|USA|2020-05-13	0.0003358668	North America
North America|hCoV-19/USA/FL-BPHL-1468/2020|EPI ISL 549250|B.1.1|USA|2020-05-08	North America|hCoV-19/USA/VA-DCLS-0899/2020|EPI ISL 516684|B.1.1|USA|2020-05-13	0.0001343161	North America
North America|hCoV-19/USA/LA-EVTL098/2020|EPI ISL 451259|B.1.265|USA|2020-05-08	North America|hCoV-19/USA/VA-DCLS-0899/2020|EPI ISL 516684|B.1.1|USA|2020-05-13	0.0003694609	North America
North America|hCoV-19/USA/LA-EVTL081/2020|EPI ISL 451242|B.1.370|USA|2020-05-08	North America|hCoV-19/USA/VA-DCLS-0899/2020|EPI ISL 516684|B.1.1|USA|2020-05-13	0.0004366735	North America
North America|hCoV-19/USA/MN-MDH-1636/2020|EPI ISL 539830|B.1|USA|2020-05-08	North America|hCoV-19/USA/VA-DCLS-0899/2020|EPI ISL 516684|B.1.1|USA|2020-05-13	0.0004031124	North America
North America|hCoV-19/USA/OR-PROV-168/2020|EPI ISL 482419|B.54|USA|2020-05-08	North America|hCoV-19/USA/VA-DCLS-0899/2020|EPI ISL 516684|B.1.1|USA|2020-05-13	0.0004703018	North America
North America|hCoV-19/USA/TX-HMH-2081/2020|EPI ISL 545110|B.1.265|USA|2020-05-09	North America|hCoV-19/USA/VA-DCLS-0899/2020|EPI ISL 516684|B.1.1|USA|2020-05-13	0.0003694609	North America
North America|hCoV-19/USA/CA-CZB-1499/2020|EPI ISL 468448|B.1|USA|2020-05-09	North America|hCoV-19/USA/VA-DCLS-0899/2020|EPI ISL 516684|B.1.1|USA|2020-05-13	0.0003358823	North America
North America|hCoV-19/USA/UT-03305/2020|EPI ISL 493020|B.1.370|USA|2020-05-09	North America|hCoV-19/USA/VA-DCLS-0899/2020|EPI ISL 516684|B.1.1|USA|2020-05-13	0.0005718472	North America
North America|hCoV-19/USA/TX-HMH-2068/2020|EPI ISL 545101|B.1.1|USA|2020-05-09	North America|hCoV-19/USA/VA-DCLS-0899/2020|EPI ISL 516684|B.1.1|USA|2020-05-13	0.0001343161	North America
North America|hCoV-19/USA/CA-ALSR-0563-SAN/2020|EPI ISL 483225|B.1.5|USA|2020-05-10	North America|hCoV-19/USA/VA-DCLS-0899/2020|EPI ISL 516684|B.1.1|USA|2020-05-13	0.0003022692	North America
North America|hCoV-19/USA/NY-NYUMC891/2020|EPI ISL 467384|B.1|USA|2020-05-10	North America|hCoV-19/USA/VA-DCLS-0899/2020|EPI ISL 516684|B.1.1|USA|2020-05-13	0.0003022740	North America
North America|hCoV-19/USA/WI-GMF-M00001/2020|EPI ISL 455573|B.1.3|USA|2020-05-10	North America|hCoV-19/USA/VA-DCLS-0899/2020|EPI ISL 516684|B.1.1|USA|2020-05-13	0.0004366665	North America
North America|hCoV-19/USA/AL-SV107V1/2020|EPI ISL 509428|B.1|USA|2020-05-10	North America|hCoV-19/USA/VA-DCLS-0899/2020|EPI ISL 516684|B.1.1|USA|2020-05-13	0.0004366797	North America
North America|hCoV-19/USA/WA-S1476/2020|EPI ISL 495651|B.1|USA|2020-05-11	North America|hCoV-19/USA/VA-DCLS-0899/2020|EPI ISL 516684|B.1.1|USA|2020-05-13	0.0004030751	North America
North America|hCoV-19/USA/VA-DCLS-0486/2020|EPI ISL 526793|B.1|USA|2020-05-11	North America|hCoV-19/USA/VA-DCLS-0899/2020|EPI ISL 516684|B.1.1|USA|2020-05-13	0.0003022740	North America
North America|hCoV-19/USA/TX-HMH-2279/2020|EPI ISL 545221|B.1.1|USA|2020-05-11	North America|hCoV-19/USA/VA-DCLS-0899/2020|EPI ISL 516684|B.1.1|USA|2020-05-13	0.0002014823	North America
North America|hCoV-19/USA/CA-CZB-1520/2020|EPI ISL 468466|B.1|USA|2020-05-11	North America|hCoV-19/USA/VA-DCLS-0899/2020|EPI ISL 516684|B.1.1|USA|2020-05-13	0.0003358823	North America
North America|hCoV-19/USA/VA-DCLS-0485/2020|EPI ISL 526792|B.1|USA|2020-05-11	North America|hCoV-19/USA/VA-DCLS-0899/2020|EPI ISL 516684|B.1.1|USA|2020-05-13	0.0003022880	North America
North America|hCoV-19/USA/OR-PROV-175/2020|EPI ISL 482425|B.1.3|USA|2020-05-12	North America|hCoV-19/USA/VA-DCLS-0899/2020|EPI ISL 516684|B.1.1|USA|2020-05-13	0.0005712211	North America
North America|hCoV-19/USA/AL-P44e/2020|EPI ISL 509424|B.1.370|USA|2020-05-12	North America|hCoV-19/USA/VA-DCLS-0899/2020|EPI ISL 516684|B.1.1|USA|2020-05-13	0.0005039210	North America
North America|hCoV-19/USA/VA-DCLS-0891/2020|EPI ISL 516678|B.1|USA|2020-05-12	North America|hCoV-19/USA/VA-DCLS-0899/2020|EPI ISL 516684|B.1.1|USA|2020-05-13	0.0003358770	North America
North America|hCoV-19/USA/WA-S1276/2020|EPI ISL 495726|B.1.1|USA|2020-05-12	North America|hCoV-19/USA/VA-DCLS-0899/2020|EPI ISL 516684|B.1.1|USA|2020-05-13	0.0002350674	North America
North America|hCoV-19/USA/FL-BPHL-0282/2020|EPI ISL 480933|B.1|USA|2020-05-13	North America|hCoV-19/USA/VA-DCLS-0899/2020|EPI ISL 516684|B.1.1|USA|2020-05-13	0.0004702657	North America
North America|hCoV-19/USA/VA-DCLS-0380/2020|EPI ISL 463136|B.1.3|USA|2020-05-13	North America|hCoV-19/USA/VA-DCLS-0899/2020|EPI ISL 516684|B.1.1|USA|2020-05-13	0.0005375180	North America
North America|hCoV-19/USA/WA1/2020|EPI ISL 404895|A|USA|2020-01-19	North America|hCoV-19/USA/CO-CSU-E0462-2/2020|EPI ISL 527480|B.1.315|USA|2020-05-13	0.0004366400	North America
North America|hCoV-19/USA/IL1/2020|EPI ISL 404253|A|USA|2020-01-21	North America|hCoV-19/USA/CO-CSU-E0462-2/2020|EPI ISL 527480|B.1.315|USA|2020-05-13	0.0003359469	North America
North America|hCoV-19/USA/AZ1/2020|EPI ISL 406223|A|USA|2020-01-22	North America|hCoV-19/USA/CO-CSU-E0462-2/2020|EPI ISL 527480|B.1.315|USA|2020-05-13	0.0004702590	North America
North America|hCoV-19/USA/CA2/2020|EPI ISL 406036|B|USA|2020-01-22	North America|hCoV-19/USA/CO-CSU-E0462-2/2020|EPI ISL 527480|B.1.315|USA|2020-05-13	0.0004030629	North America
North America|hCoV-19/Canada/ON ON-VIDO-01-2/2020|EPI ISL 425177|B|Canada|2020-01-23	North America|hCoV-19/USA/CO-CSU-E0462-2/2020|EPI ISL 527480|B.1.315|USA|2020-05-13	0.0004030564	North America
North America|hCoV-19/Canada/ON VIDO-01/2020|EPI ISL 413015|B|Canada|2020-01-23	North America|hCoV-19/USA/CO-CSU-E0462-2/2020|EPI ISL 527480|B.1.315|USA|2020-05-13	0.0004367853	North America
North America|hCoV-19/USA/CA-CDC-1/2020|EPI ISL 406034|A|USA|2020-01-23	North America|hCoV-19/USA/CO-CSU-E0462-2/2020|EPI ISL 527480|B.1.315|USA|2020-05-13	0.0005711071	North America
North America|hCoV-19/USA/WA1-A12/2020|EPI ISL 407214|A|USA|2020-01-25	North America|hCoV-19/USA/CO-CSU-E0462-2/2020|EPI ISL 527480|B.1.315|USA|2020-05-13	0.0004366400	North America
North America|hCoV-19/USA/CA-CDC-6/2020|EPI ISL 410044|B|USA|2020-01-27	North America|hCoV-19/USA/CO-CSU-E0462-2/2020|EPI ISL 527480|B.1.315|USA|2020-05-13	0.0003361275	North America
North America|hCoV-19/USA/CA-CDC-5/2020|EPI ISL 408010|B|USA|2020-01-29	North America|hCoV-19/USA/CO-CSU-E0462-2/2020|EPI ISL 527480|B.1.315|USA|2020-05-13	0.0004030442	North America
North America|hCoV-19/USA/CA-CDC-3/2020|EPI ISL 408008|B|USA|2020-01-29	North America|hCoV-19/USA/CO-CSU-E0462-2/2020|EPI ISL 527480|B.1.315|USA|2020-05-13	0.0004366665	North America
North America|hCoV-19/USA/MA1/2020|EPI ISL 409067|B|USA|2020-01-29	North America|hCoV-19/USA/CO-CSU-E0462-2/2020|EPI ISL 527480|B.1.315|USA|2020-05-13	0.0004702891	North America
North America|hCoV-19/USA/WI1/2020|EPI ISL 408670|B|USA|2020-01-31	North America|hCoV-19/USA/CO-CSU-E0462-2/2020|EPI ISL 527480|B.1.315|USA|2020-05-13	0.0003694870	North America
North America|hCoV-19/Canada/ON-PHL-2445/2020|EPI ISL 413014|B|Canada|2020-01	North America|hCoV-19/USA/CO-CSU-E0462-2/2020|EPI ISL 527480|B.1.315|USA|2020-05-13	0.0004030564	North America
North America|hCoV-19/USA/CA-CDC-7/2020|EPI ISL 411954|A|USA|2020-02-06	North America|hCoV-19/USA/CO-CSU-E0462-2/2020|EPI ISL 527480|B.1.315|USA|2020-05-13	0.0004702657	North America
North America|hCoV-19/USA/CA-CDC-8/2020|EPI ISL 411955|B|USA|2020-02-10	North America|hCoV-19/USA/CO-CSU-E0462-2/2020|EPI ISL 527480|B.1.315|USA|2020-05-13	0.0003694609	North America
North America|hCoV-19/USA/TX1/2020|EPI ISL 411956|A|USA|2020-02-11	North America|hCoV-19/USA/CO-CSU-E0462-2/2020|EPI ISL 527480|B.1.315|USA|2020-05-13	0.0005710897	North America
North America|hCoV-19/Canada/BC 37 0-2/2020|EPI ISL 412965|B.4|Canada|2020-02-16	North America|hCoV-19/USA/CO-CSU-E0462-2/2020|EPI ISL 527480|B.1.315|USA|2020-05-13	0.0004745925	North America
North America|hCoV-19/USA/CruiseA-9/2020|EPI ISL 413614|B|USA|2020-02-17	North America|hCoV-19/USA/CO-CSU-E0462-2/2020|EPI ISL 527480|B.1.315|USA|2020-05-13	0.0003694667	North America
North America|hCoV-19/USA/CruiseA-11/2020|EPI ISL 413616|B|USA|2020-02-17	North America|hCoV-19/USA/CO-CSU-E0462-2/2020|EPI ISL 527480|B.1.315|USA|2020-05-13	0.0004030629	North America
North America|hCoV-19/USA/CruiseA-8/2020|EPI ISL 413613|B|USA|2020-02-17	North America|hCoV-19/USA/CO-CSU-E0462-2/2020|EPI ISL 527480|B.1.315|USA|2020-05-13	0.0004030629	North America
North America|hCoV-19/USA/CruiseA-7/2020|EPI ISL 413612|B|USA|2020-02-17	North America|hCoV-19/USA/CO-CSU-E0462-2/2020|EPI ISL 527480|B.1.315|USA|2020-05-13	0.0004702733	North America
North America|hCoV-19/USA/CruiseA-10/2020|EPI ISL 413615|B|USA|2020-02-17	North America|hCoV-19/USA/CO-CSU-E0462-2/2020|EPI ISL 527480|B.1.315|USA|2020-05-13	0.0004030815	North America
North America|hCoV-19/USA/CruiseA-1/2020|EPI ISL 413606|B|USA|2020-02-17	North America|hCoV-19/USA/CO-CSU-E0462-2/2020|EPI ISL 527480|B.1.315|USA|2020-05-13	0.0004366805	North America
North America|hCoV-19/USA/CruiseA-24/2020|EPI ISL 414483|B|USA|2020-02-17	North America|hCoV-19/USA/CO-CSU-E0462-2/2020|EPI ISL 527480|B.1.315|USA|2020-05-13	0.0004703756	North America
North America|hCoV-19/Panama/328723/2020|EPI ISL 496609|A.2|Panama|2020-02-17	North America|hCoV-19/USA/CO-CSU-E0462-2/2020|EPI ISL 527480|B.1.315|USA|2020-05-13	0.0005839600	North America
North America|hCoV-19/USA/CruiseA-3/2020|EPI ISL 413608|B|USA|2020-02-18	North America|hCoV-19/USA/CO-CSU-E0462-2/2020|EPI ISL 527480|B.1.315|USA|2020-05-13	0.0003694666	North America
North America|hCoV-19/USA/CruiseA-2/2020|EPI ISL 413607|B|USA|2020-02-18	North America|hCoV-19/USA/CO-CSU-E0462-2/2020|EPI ISL 527480|B.1.315|USA|2020-05-13	0.0004366805	North America
North America|hCoV-19/USA/CruiseA-23/2020|EPI ISL 414482|B|USA|2020-02-18	North America|hCoV-19/USA/CO-CSU-E0462-2/2020|EPI ISL 527480|B.1.315|USA|2020-05-13	0.0005375532	North America
North America|hCoV-19/USA/CruiseA-13/2020|EPI ISL 413618|B|USA|2020-02-20	North America|hCoV-19/USA/CO-CSU-E0462-2/2020|EPI ISL 527480|B.1.315|USA|2020-05-13	0.0003694668	North America
North America|hCoV-19/USA/CruiseA-12/2020|EPI ISL 413617|B|USA|2020-02-20	North America|hCoV-19/USA/CO-CSU-E0462-2/2020|EPI ISL 527480|B.1.315|USA|2020-05-13	0.0004030629	North America
North America|hCoV-19/Canada/BC 69243/2020|EPI ISL 415577|B.4|Canada|2020-02-20	North America|hCoV-19/USA/CO-CSU-E0462-2/2020|EPI ISL 527480|B.1.315|USA|2020-05-13	0.0005820646	North America
North America|hCoV-19/USA/CruiseA-5/2020|EPI ISL 413610|B|USA|2020-02-21	North America|hCoV-19/USA/CO-CSU-E0462-2/2020|EPI ISL 527480|B.1.315|USA|2020-05-13	0.0003694668	North America
North America|hCoV-19/USA/CruiseA-6/2020|EPI ISL 413611|B|USA|2020-02-21	North America|hCoV-19/USA/CO-CSU-E0462-2/2020|EPI ISL 527480|B.1.315|USA|2020-05-13	0.0004366735	North America
North America|hCoV-19/USA/CruiseA-21/2020|EPI ISL 414480|B|USA|2020-02-21	North America|hCoV-19/USA/CO-CSU-E0462-2/2020|EPI ISL 527480|B.1.315|USA|2020-05-13	0.0004703025	North America
North America|hCoV-19/Panama/328719/2020|EPI ISL 496607|A.2|Panama|2020-02-22	North America|hCoV-19/USA/CO-CSU-E0462-2/2020|EPI ISL 527480|B.1.315|USA|2020-05-13	0.0005817418	North America
North America|hCoV-19/USA/CA-CDC-9/2020|EPI ISL 412862|B|USA|2020-02-23	North America|hCoV-19/USA/CO-CSU-E0462-2/2020|EPI ISL 527480|B.1.315|USA|2020-05-13	0.0003694495	North America
North America|hCoV-19/USA/CruiseA-17/2020|EPI ISL 413622|B|USA|2020-02-24	North America|hCoV-19/USA/CO-CSU-E0462-2/2020|EPI ISL 527480|B.1.315|USA|2020-05-13	0.0004367007	North America
North America|hCoV-19/USA/CruiseA-18/2020|EPI ISL 413623|B|USA|2020-02-24	North America|hCoV-19/USA/CO-CSU-E0462-2/2020|EPI ISL 527480|B.1.315|USA|2020-05-13	0.0004032847	North America
North America|hCoV-19/USA/CruiseA-26/2020|EPI ISL 414485|B|USA|2020-02-24	North America|hCoV-19/USA/CO-CSU-E0462-2/2020|EPI ISL 527480|B.1.315|USA|2020-05-13	0.0004031292	North America
North America|hCoV-19/USA/CruiseA-14/2020|EPI ISL 413619|B|USA|2020-02-25	North America|hCoV-19/USA/CO-CSU-E0462-2/2020|EPI ISL 527480|B.1.315|USA|2020-05-13	0.0005038591	North America
North America|hCoV-19/USA/CA-CDC-2602/2020|EPI ISL 419554|B|USA|2020-02-26	North America|hCoV-19/USA/CO-CSU-E0462-2/2020|EPI ISL 527480|B.1.315|USA|2020-05-13	0.0003694668	North America
North America|hCoV-19/Canada/ON SHSC-01/2020|EPI ISL 450747|B.4|Canada|2020-02-26	North America|hCoV-19/USA/CO-CSU-E0462-2/2020|EPI ISL 527480|B.1.315|USA|2020-05-13	0.0005093394	North America
North America|hCoV-19/USA/OR 2656/2020|EPI ISL 419558|B|USA|2020-02-27	North America|hCoV-19/USA/CO-CSU-E0462-2/2020|EPI ISL 527480|B.1.315|USA|2020-05-13	0.0004366803	North America
North America|hCoV-19/Mexico/CMX-InDRE-01/2020|EPI ISL 412972|B.1.1|Mexico|2020-02-27	North America|hCoV-19/USA/CO-CSU-E0462-2/2020|EPI ISL 527480|B.1.315|USA|2020-05-13	0.0003022880	North America
North America|hCoV-19/USA/CA-CDPH-UC2/2020|EPI ISL 413558|B|USA|2020-02-27	North America|hCoV-19/USA/CO-CSU-E0462-2/2020|EPI ISL 527480|B.1.315|USA|2020-05-13	0.0005039396	North America
North America|hCoV-19/USA/CA-CDPH-UC3/2020|EPI ISL 413559|B|USA|2020-02-27	North America|hCoV-19/USA/CO-CSU-E0462-2/2020|EPI ISL 527480|B.1.315|USA|2020-05-13	0.0004030984	North America
North America|hCoV-19/USA/CA-CDPH017/2020|EPI ISL 515910|B|USA|2020-02-27	North America|hCoV-19/USA/CO-CSU-E0462-2/2020|EPI ISL 527480|B.1.315|USA|2020-05-13	0.0004032881	North America
North America|hCoV-19/USA/CA-CDPH-UC4/2020|EPI ISL 413561|B|USA|2020-02-27	North America|hCoV-19/USA/CO-CSU-E0462-2/2020|EPI ISL 527480|B.1.315|USA|2020-05-13	0.0003696856	North America
North America|hCoV-19/Canada/BC 13297/2020|EPI ISL 415578|B.4|Canada|2020-02-27	North America|hCoV-19/USA/CO-CSU-E0462-2/2020|EPI ISL 527480|B.1.315|USA|2020-05-13	0.0005767341	North America
North America|hCoV-19/Mexico/CMX-InDRE-07/2020|EPI ISL 452139|B.1.1|Mexico|2020-02-28	North America|hCoV-19/USA/CO-CSU-E0462-2/2020|EPI ISL 527480|B.1.315|USA|2020-05-13	0.0003022880	North America
North America|hCoV-19/USA/FL 5125/2020|EPI ISL 419559|B.1.1|USA|2020-02-28	North America|hCoV-19/USA/CO-CSU-E0462-2/2020|EPI ISL 527480|B.1.315|USA|2020-05-13	0.0003358824	North America
North America|hCoV-19/USA/RI 0520/2020|EPI ISL 419553|B.1.5|USA|2020-02-28	North America|hCoV-19/USA/CO-CSU-E0462-2/2020|EPI ISL 527480|B.1.315|USA|2020-05-13	0.0003022649	North America
North America|hCoV-19/USA/CA-UCLA-260/2020|EPI ISL 537558|B.4|USA|2020-02-28	North America|hCoV-19/USA/CO-CSU-E0462-2/2020|EPI ISL 527480|B.1.315|USA|2020-05-13	0.0005375266	North America
North America|hCoV-19/Panama/328709/2020|EPI ISL 496605|A.2|Panama|2020-02-28	North America|hCoV-19/USA/CO-CSU-E0462-2/2020|EPI ISL 527480|B.1.315|USA|2020-05-13	0.0006165525	North America
North America|hCoV-19/USA/CA-CDPH016/2020|EPI ISL 515909|B|USA|2020-02-28	North America|hCoV-19/USA/CO-CSU-E0462-2/2020|EPI ISL 527480|B.1.315|USA|2020-05-13	0.0003700089	North America
North America|hCoV-19/Canada/BC 17397/2020|EPI ISL 415580|B.4|Canada|2020-02-28	North America|hCoV-19/USA/CO-CSU-E0462-2/2020|EPI ISL 527480|B.1.315|USA|2020-05-13	0.0005766659	North America
North America|hCoV-19/USA/CA-SCCPHD-UC102/2020|EPI ISL 435581|B|USA|2020-02-28	North America|hCoV-19/USA/CO-CSU-E0462-2/2020|EPI ISL 527480|B.1.315|USA|2020-05-13	0.0004106362	North America
North America|hCoV-19/USA/CA-SCCPHD-UC103/2020|EPI ISL 435582|B|USA|2020-02-28	North America|hCoV-19/USA/CO-CSU-E0462-2/2020|EPI ISL 527480|B.1.315|USA|2020-05-13	0.0003765892	North America
North America|hCoV-19/USA/GA 2741/2020|EPI ISL 419556|B.1.1|USA|2020-02-29	North America|hCoV-19/USA/CO-CSU-E0462-2/2020|EPI ISL 527480|B.1.315|USA|2020-05-13	0.0003358979	North America
North America|hCoV-19/USA/NY-Wadsworth-10131-01/2020|EPI ISL 525575|B.4|USA|2020-02-29	North America|hCoV-19/USA/CO-CSU-E0462-2/2020|EPI ISL 527480|B.1.315|USA|2020-05-13	0.0006383902	North America
North America|hCoV-19/USA/NH 0004/2020|EPI ISL 420791|B.1.356|USA|2020-02-29	North America|hCoV-19/USA/CO-CSU-E0462-2/2020|EPI ISL 527480|B.1.315|USA|2020-05-13	0.0002014823	North America
North America|hCoV-19/USA/CA-SCCPHD-UC104/2020|EPI ISL 435583|B.1.255|USA|2020-02-29	North America|hCoV-19/USA/CO-CSU-E0462-2/2020|EPI ISL 527480|B.1.315|USA|2020-05-13	0.0002015364	North America
North America|hCoV-19/USA/CA-SCCPHD-UC108/2020|EPI ISL 435587|B|USA|2020-02-29	North America|hCoV-19/USA/CO-CSU-E0462-2/2020|EPI ISL 527480|B.1.315|USA|2020-05-13	0.0004035101	North America
North America|hCoV-19/USA/NY1-PV08001/2020|EPI ISL 414476|B.4|USA|2020-02-29	North America|hCoV-19/USA/CO-CSU-E0462-2/2020|EPI ISL 527480|B.1.315|USA|2020-05-13	0.0006057352	North America
North America|hCoV-19/USA/TX 2039/2020|EPI ISL 420796|B|USA|2020-02-29	North America|hCoV-19/USA/CO-CSU-E0462-2/2020|EPI ISL 527480|B.1.315|USA|2020-05-13	0.0004368070	North America
North America|hCoV-19/USA/CA-SCCPHD-UC14/2020|EPI ISL 417318|B|USA|2020-02-29	North America|hCoV-19/USA/CO-CSU-E0462-2/2020|EPI ISL 527480|B.1.315|USA|2020-05-13	0.0003708872	North America
North America|hCoV-19/USA/CA-SCCPHD-UC105/2020|EPI ISL 435584|B.1.255|USA|2020-02-29	North America|hCoV-19/USA/CO-CSU-E0462-2/2020|EPI ISL 527480|B.1.315|USA|2020-05-13	0.0002083034	North America
North America|hCoV-19/Canada/ON-PHL-5472/2020|EPI ISL 418325|B.4|Canada|2020-02	North America|hCoV-19/USA/CO-CSU-E0462-2/2020|EPI ISL 527480|B.1.315|USA|2020-05-13	0.0005040316	North America
North America|hCoV-19/Canada/BC 25367465/2020|EPI ISL 463220|B.1.5|Canada|2020-02	North America|hCoV-19/USA/CO-CSU-E0462-2/2020|EPI ISL 527480|B.1.315|USA|2020-05-13	0.0003022649	North America
North America|hCoV-19/Canada/ON-PHL-8751/2020|EPI ISL 418345|B.1.255|Canada|2020-02	North America|hCoV-19/USA/CO-CSU-E0462-2/2020|EPI ISL 527480|B.1.315|USA|2020-05-13	0.0002014823	North America
North America|hCoV-19/Canada/ON-PHL-2259/2020|EPI ISL 418344|B.1.255|Canada|2020-02	North America|hCoV-19/USA/CO-CSU-E0462-2/2020|EPI ISL 527480|B.1.315|USA|2020-05-13	0.0002016177	North America
North America|hCoV-19/Canada/ON-PHL-2273/2020|EPI ISL 418383|B.4|Canada|2020-02	North America|hCoV-19/USA/CO-CSU-E0462-2/2020|EPI ISL 527480|B.1.315|USA|2020-05-13	0.0005749023	North America
North America|hCoV-19/Canada/ON-PHL-2294/2020|EPI ISL 418384|B.4|Canada|2020-02	North America|hCoV-19/USA/CO-CSU-E0462-2/2020|EPI ISL 527480|B.1.315|USA|2020-05-13	0.0005515865	North America
North America|hCoV-19/USA/RI 0556/2020|EPI ISL 420795|B.1|USA|2020-03-01	North America|hCoV-19/USA/CO-CSU-E0462-2/2020|EPI ISL 527480|B.1.315|USA|2020-05-13	0.0002686744	North America
North America|hCoV-19/Belize/CDC-6846/2020|EPI ISL 509712|B.1.1|Belize|2020-03-01	North America|hCoV-19/USA/CO-CSU-E0462-2/2020|EPI ISL 527480|B.1.315|USA|2020-05-13	0.0003694952	North America
North America|hCoV-19/Canada/BC 02421/2020|EPI ISL 415581|B.4|Canada|2020-03-01	North America|hCoV-19/USA/CO-CSU-E0462-2/2020|EPI ISL 527480|B.1.315|USA|2020-05-13	0.0005038977	North America
North America|hCoV-19/Canada/QC-LSPQ-L00210314/2020|EPI ISL 535716|B.4|Canada|2020-03-01	North America|hCoV-19/USA/CO-CSU-E0462-2/2020|EPI ISL 527480|B.1.315|USA|2020-05-13	0.0006383515	North America
North America|hCoV-19/USA/OR 5430/2020|EPI ISL 420794|B|USA|2020-03-01	North America|hCoV-19/USA/CO-CSU-E0462-2/2020|EPI ISL 527480|B.1.315|USA|2020-05-13	0.0004366805	North America
North America|hCoV-19/USA/NY-SURV0144/2020|EPI ISL 436050|B|USA|2020-03-02	North America|hCoV-19/USA/CO-CSU-E0462-2/2020|EPI ISL 527480|B.1.315|USA|2020-05-13	0.0004366735	North America
North America|hCoV-19/USA/NH 0008/2020|EPI ISL 420792|B.1.356|USA|2020-03-02	North America|hCoV-19/USA/CO-CSU-E0462-2/2020|EPI ISL 527480|B.1.315|USA|2020-05-13	0.0002014823	North America
North America|hCoV-19/USA/NY 2929/2020|EPI ISL 420793|B.1|USA|2020-03-02	North America|hCoV-19/USA/CO-CSU-E0462-2/2020|EPI ISL 527480|B.1.315|USA|2020-05-13	0.0001343161	North America
North America|hCoV-19/Canada/BC 41851/2020|EPI ISL 415584|A|Canada|2020-03-02	North America|hCoV-19/USA/CO-CSU-E0462-2/2020|EPI ISL 527480|B.1.315|USA|2020-05-13	0.0005038913	North America
North America|hCoV-19/USA/FL 6318/2020|EPI ISL 420785|B.1.1|USA|2020-03-02	North America|hCoV-19/USA/CO-CSU-E0462-2/2020|EPI ISL 527480|B.1.315|USA|2020-05-13	0.0003022982	North America
North America|hCoV-19/USA/GA 1299/2020|EPI ISL 420787|B.1.1|USA|2020-03-03	North America|hCoV-19/USA/CO-CSU-E0462-2/2020|EPI ISL 527480|B.1.315|USA|2020-05-13	0.0003358979	North America
North America|hCoV-19/USA/NY-Wadsworth-10496-01/2020|EPI ISL 426025|B.1|USA|2020-03-03	North America|hCoV-19/USA/CO-CSU-E0462-2/2020|EPI ISL 527480|B.1.315|USA|2020-05-13	0.0001678985	North America
North America|hCoV-19/Canada/BC 40860/2020|EPI ISL 415583|B|Canada|2020-03-03	North America|hCoV-19/USA/CO-CSU-E0462-2/2020|EPI ISL 527480|B.1.315|USA|2020-05-13	0.0003358566	North America
North America|hCoV-19/USA/NY-Wadsworth-10528-01/2020|EPI ISL 426026|B.1|USA|2020-03-03	North America|hCoV-19/USA/CO-CSU-E0462-2/2020|EPI ISL 527480|B.1.315|USA|2020-05-13	0.0001679063	North America
North America|hCoV-19/USA/NY-Wadsworth-10495-01/2020|EPI ISL 425224|B.1|USA|2020-03-03	North America|hCoV-19/USA/CO-CSU-E0462-2/2020|EPI ISL 527480|B.1.315|USA|2020-05-13	0.0001343161	North America
North America|hCoV-19/USA/NY-Wadsworth-10690-01/2020|EPI ISL 426028|B.1|USA|2020-03-04	North America|hCoV-19/USA/CO-CSU-E0462-2/2020|EPI ISL 527480|B.1.315|USA|2020-05-13	0.0002350892	North America
North America|hCoV-19/USA/NJ 3201/2020|EPI ISL 424901|B.1|USA|2020-03-04	North America|hCoV-19/USA/CO-CSU-E0462-2/2020|EPI ISL 527480|B.1.315|USA|2020-05-13	0.0002686745	North America
North America|hCoV-19/USA/MD 0026/2020|EPI ISL 424869|B.1.255|USA|2020-03-04	North America|hCoV-19/USA/CO-CSU-E0462-2/2020|EPI ISL 527480|B.1.315|USA|2020-05-13	0.0002350783	North America
North America|hCoV-19/USA/MA 9704/2020|EPI ISL 424911|B.1|USA|2020-03-04	North America|hCoV-19/USA/CO-CSU-E0462-2/2020|EPI ISL 527480|B.1.315|USA|2020-05-13	0.0002014823	North America
North America|hCoV-19/USA/NY-Wadsworth-10683-01/2020|EPI ISL 426027|B.40|USA|2020-03-04	North America|hCoV-19/USA/CO-CSU-E0462-2/2020|EPI ISL 527480|B.1.315|USA|2020-05-13	0.0005711336	North America
North America|hCoV-19/Canada/BC 8159203/2020|EPI ISL 418848|A|Canada|2020-03-05	North America|hCoV-19/USA/CO-CSU-E0462-2/2020|EPI ISL 527480|B.1.315|USA|2020-05-13	0.0004702515	North America
North America|hCoV-19/USA/RI 0702/2020|EPI ISL 424887|B.1|USA|2020-03-05	North America|hCoV-19/USA/CO-CSU-E0462-2/2020|EPI ISL 527480|B.1.315|USA|2020-05-13	0.0001343161	North America
North America|hCoV-19/USA/NE 6605/2020|EPI ISL 424874|B.3|USA|2020-03-05	North America|hCoV-19/USA/CO-CSU-E0462-2/2020|EPI ISL 527480|B.1.315|USA|2020-05-13	0.0004366665	North America
North America|hCoV-19/USA/MA 1355/2020|EPI ISL 424913|B|USA|2020-03-05	North America|hCoV-19/USA/CO-CSU-E0462-2/2020|EPI ISL 527480|B.1.315|USA|2020-05-13	0.0004366602	North America
North America|hCoV-19/USA/SC 3572/2020|EPI ISL 424905|B.1|USA|2020-03-05	North America|hCoV-19/USA/CO-CSU-E0462-2/2020|EPI ISL 527480|B.1.315|USA|2020-05-13	0.0002686869	North America
North America|hCoV-19/USA/MA 3672/2020|EPI ISL 424844|B.1|USA|2020-03-06	North America|hCoV-19/USA/CO-CSU-E0462-2/2020|EPI ISL 527480|B.1.315|USA|2020-05-13	0.0002014823	North America
North America|hCoV-19/USA/NY-Wadsworth-11244-01/2020|EPI ISL 525580|B.1|USA|2020-03-06	North America|hCoV-19/USA/CO-CSU-E0462-2/2020|EPI ISL 527480|B.1.315|USA|2020-05-13	0.0001679036	North America
North America|hCoV-19/USA/NY-Wadsworth-11291-01/2020|EPI ISL 426044|B.1|USA|2020-03-06	North America|hCoV-19/USA/CO-CSU-E0462-2/2020|EPI ISL 527480|B.1.315|USA|2020-05-13	0.0001679036	North America
North America|hCoV-19/USA/NY-Wadsworth-11202-01/2020|EPI ISL 426042|B.1|USA|2020-03-06	North America|hCoV-19/USA/CO-CSU-E0462-2/2020|EPI ISL 527480|B.1.315|USA|2020-05-13	0.0002350674	North America
North America|hCoV-19/USA/MA 3653/2020|EPI ISL 424920|B.1|USA|2020-03-06	North America|hCoV-19/USA/CO-CSU-E0462-2/2020|EPI ISL 527480|B.1.315|USA|2020-05-13	0.0002350674	North America
North America|hCoV-19/USA/NY-Wadsworth-11513-01/2020|EPI ISL 525582|B.1|USA|2020-03-07	North America|hCoV-19/USA/CO-CSU-E0462-2/2020|EPI ISL 527480|B.1.315|USA|2020-05-13	0.0001343161	North America
North America|hCoV-19/USA/MA-MGH-00416/2020|EPI ISL 460353|B.1|USA|2020-03-07	North America|hCoV-19/USA/CO-CSU-E0462-2/2020|EPI ISL 527480|B.1.315|USA|2020-05-13	0.0002350674	North America
North America|hCoV-19/Canada/BC 8718874/2020|EPI ISL 418852|A|Canada|2020-03-07	North America|hCoV-19/USA/CO-CSU-E0462-2/2020|EPI ISL 527480|B.1.315|USA|2020-05-13	0.0004702515	North America
North America|hCoV-19/USA/MA-MGH-00417/2020|EPI ISL 460117|B.1|USA|2020-03-07	North America|hCoV-19/USA/CO-CSU-E0462-2/2020|EPI ISL 527480|B.1.315|USA|2020-05-13	0.0002350674	North America
North America|hCoV-19/USA/IN 82003/2020|EPI ISL 426423|B.1|USA|2020-03-08	North America|hCoV-19/USA/CO-CSU-E0462-2/2020|EPI ISL 527480|B.1.315|USA|2020-05-13	0.0002352333	North America
North America|hCoV-19/USA/OH 0023/2020|EPI ISL 424880|B.1|USA|2020-03-08	North America|hCoV-19/USA/CO-CSU-E0462-2/2020|EPI ISL 527480|B.1.315|USA|2020-05-13	0.0001343161	North America
North America|hCoV-19/USA/IA 6394/2020|EPI ISL 424865|B.1|USA|2020-03-08	North America|hCoV-19/USA/CO-CSU-E0462-2/2020|EPI ISL 527480|B.1.315|USA|2020-05-13	0.0002350783	North America
North America|hCoV-19/USA/MA-MGH-00444/2020|EPI ISL 460354|B.1|USA|2020-03-08	North America|hCoV-19/USA/CO-CSU-E0462-2/2020|EPI ISL 527480|B.1.315|USA|2020-05-13	0.0002686663	North America
North America|hCoV-19/USA/NY-Wadsworth-11661-01/2020|EPI ISL 529034|B.1|USA|2020-03-08	North America|hCoV-19/USA/CO-CSU-E0462-2/2020|EPI ISL 527480|B.1.315|USA|2020-05-13	0.0001678985	North America
North America|hCoV-19/USA/FL-CDC-2316/2020|EPI ISL 452132|B.1.255|USA|2020-03-09	North America|hCoV-19/USA/CO-CSU-E0462-2/2020|EPI ISL 527480|B.1.315|USA|2020-05-13	0.0002351148	North America
North America|hCoV-19/USA/RI 0882/2020|EPI ISL 426435|B.1.265|USA|2020-03-09	North America|hCoV-19/USA/CO-CSU-E0462-2/2020|EPI ISL 527480|B.1.315|USA|2020-05-13	0.0001678985	North America
North America|hCoV-19/Jamaica/JM-CDC-0869/2020|EPI ISL 450793|B.40|Jamaica|2020-03-09	North America|hCoV-19/USA/CO-CSU-E0462-2/2020|EPI ISL 527480|B.1.315|USA|2020-05-13	0.0005375180	North America
North America|hCoV-19/USA/NY-SURV0444/2020|EPI ISL 436067|B.1|USA|2020-03-09	North America|hCoV-19/USA/CO-CSU-E0462-2/2020|EPI ISL 527480|B.1.315|USA|2020-05-13	0.0002014823	North America
North America|hCoV-19/USA/LA-CDC-0499/2020|EPI ISL 452106|B.1.265|USA|2020-03-10	North America|hCoV-19/USA/CO-CSU-E0462-2/2020|EPI ISL 527480|B.1.315|USA|2020-05-13	0.0001678985	North America
North America|hCoV-19/USA/CA-SCCPHD-UC155/2020|EPI ISL 435634|B|USA|2020-03-10	North America|hCoV-19/USA/CO-CSU-E0462-2/2020|EPI ISL 527480|B.1.315|USA|2020-05-13	0.0004030564	North America
North America|hCoV-19/USA/NY-SURV0863/2020|EPI ISL 436075|B.1|USA|2020-03-10	North America|hCoV-19/USA/CO-CSU-E0462-2/2020|EPI ISL 527480|B.1.315|USA|2020-05-13	0.0001678985	North America
North America|hCoV-19/USA/VA-DCLS-0530/2020|EPI ISL 485832|B.1|USA|2020-03-10	North America|hCoV-19/USA/CO-CSU-E0462-2/2020|EPI ISL 527480|B.1.315|USA|2020-05-13	0.0001679063	North America
North America|hCoV-19/USA/WA-UW122/2020|EPI ISL 416660|B.1|USA|2020-03-10	North America|hCoV-19/USA/CO-CSU-E0462-2/2020|EPI ISL 527480|B.1.315|USA|2020-05-13	0.0001343161	North America
North America|hCoV-19/Jamaica/JM-CDC-0078/2020|EPI ISL 450792|B|Jamaica|2020-03-11	North America|hCoV-19/USA/CO-CSU-E0462-2/2020|EPI ISL 527480|B.1.315|USA|2020-05-13	0.0005039057	North America
North America|hCoV-19/USA/NY-Wadsworth-13245-01/2020|EPI ISL 525599|B.39|USA|2020-03-11	North America|hCoV-19/USA/CO-CSU-E0462-2/2020|EPI ISL 527480|B.1.315|USA|2020-05-13	0.0006047322	North America
North America|hCoV-19/USA/MN-MDH-1274/2020|EPI ISL 482995|B.1.1|USA|2020-03-11	North America|hCoV-19/USA/CO-CSU-E0462-2/2020|EPI ISL 527480|B.1.315|USA|2020-05-13	0.0003358824	North America
North America|hCoV-19/USA/CA-SCCPHD-UC158/2020|EPI ISL 435637|B|USA|2020-03-11	North America|hCoV-19/USA/CO-CSU-E0462-2/2020|EPI ISL 527480|B.1.315|USA|2020-05-13	0.0004366602	North America
North America|hCoV-19/Canada/BC 6404889/2020|EPI ISL 418838|B.1.265|Canada|2020-03-12	North America|hCoV-19/USA/CO-CSU-E0462-2/2020|EPI ISL 527480|B.1.315|USA|2020-05-13	0.0001678985	North America
North America|hCoV-19/USA/CA-SCCPHD-UC162/2020|EPI ISL 435641|B|USA|2020-03-12	North America|hCoV-19/USA/CO-CSU-E0462-2/2020|EPI ISL 527480|B.1.315|USA|2020-05-13	0.0004030629	North America
North America|hCoV-19/USA/NY-WCMP2D04P/2020|EPI ISL 427528|B.1.5|USA|2020-03-12	North America|hCoV-19/USA/CO-CSU-E0462-2/2020|EPI ISL 527480|B.1.315|USA|2020-05-13	0.0002014916	North America
North America|hCoV-19/USA/VA-DCLS-0548/2020|EPI ISL 485849|B.1.1|USA|2020-03-12	North America|hCoV-19/USA/CO-CSU-E0462-2/2020|EPI ISL 527480|B.1.315|USA|2020-05-13	0.0003694780	North America
North America|hCoV-19/USA/VA-DCLS-0554/2020|EPI ISL 485855|B|USA|2020-03-13	North America|hCoV-19/USA/CO-CSU-E0462-2/2020|EPI ISL 527480|B.1.315|USA|2020-05-13	0.0005375017	North America
North America|hCoV-19/USA/CA-QDX-110/2020|EPI ISL 468562|B.1.265|USA|2020-03-13	North America|hCoV-19/USA/CO-CSU-E0462-2/2020|EPI ISL 527480|B.1.315|USA|2020-05-13	0.0002014823	North America
North America|hCoV-19/Canada/BC 9345042/2020|EPI ISL 418856|B.1.5|Canada|2020-03-13	North America|hCoV-19/USA/CO-CSU-E0462-2/2020|EPI ISL 527480|B.1.315|USA|2020-05-13	0.0002686745	North America
North America|hCoV-19/USA/NY-WCMP5F01P/2020|EPI ISL 427540|B.1|USA|2020-03-13	North America|hCoV-19/USA/CO-CSU-E0462-2/2020|EPI ISL 527480|B.1.315|USA|2020-05-13	0.0002015009	North America
North America|hCoV-19/Canada/NS 30/2020|EPI ISL 429812|B.1|Canada|2020-03-14	North America|hCoV-19/USA/CO-CSU-E0462-2/2020|EPI ISL 527480|B.1.315|USA|2020-05-13	0.0001678985	North America
North America|hCoV-19/USA/MA-QDX-68/2020|EPI ISL 467864|B.1|USA|2020-03-14	North America|hCoV-19/USA/CO-CSU-E0462-2/2020|EPI ISL 527480|B.1.315|USA|2020-05-13	0.0002686745	North America
North America|hCoV-19/USA/MN-QDX-967/2020|EPI ISL 571766|B.1.370|USA|2020-03-14	North America|hCoV-19/USA/CO-CSU-E0462-2/2020|EPI ISL 527480|B.1.315|USA|2020-05-13	0.0002014823	North America
North America|hCoV-19/USA/MN-MDH-93/2020|EPI ISL 460074|B.1.1|USA|2020-03-14	North America|hCoV-19/USA/CO-CSU-E0462-2/2020|EPI ISL 527480|B.1.315|USA|2020-05-13	0.0003694781	North America
North America|hCoV-19/USA/AZ-TG268917/2020|EPI ISL 426519|B.1|USA|2020-03-14	North America|hCoV-19/USA/CO-CSU-E0462-2/2020|EPI ISL 527480|B.1.315|USA|2020-05-13	0.0001678985	North America
North America|hCoV-19/USA/NY-WCMP10A02P/2020|EPI ISL 427553|B.1.3|USA|2020-03-15	North America|hCoV-19/USA/CO-CSU-E0462-2/2020|EPI ISL 527480|B.1.315|USA|2020-05-13	0.0003022509	North America
North America|hCoV-19/USA/MN-QDX-1024/2020|EPI ISL 571750|B.1.265|USA|2020-03-15	North America|hCoV-19/USA/CO-CSU-E0462-2/2020|EPI ISL 527480|B.1.315|USA|2020-05-13	0.0002350674	North America
North America|hCoV-19/Mexico/CMX-INER-04/2020|EPI ISL 424626|B.1.201|Mexico|2020-03-15	North America|hCoV-19/USA/CO-CSU-E0462-2/2020|EPI ISL 527480|B.1.315|USA|2020-05-13	0.0003022697	North America
North America|hCoV-19/USA/CA-QDX-33/2020|EPI ISL 467827|B.6|USA|2020-03-15	North America|hCoV-19/USA/CO-CSU-E0462-2/2020|EPI ISL 527480|B.1.315|USA|2020-05-13	0.0005374854	North America
North America|hCoV-19/Costa Rica/01/2020|EPI ISL 434533|B.1|Costa Rica|2020-03-16	North America|hCoV-19/USA/CO-CSU-E0462-2/2020|EPI ISL 527480|B.1.315|USA|2020-05-13	0.0003022789	North America
North America|hCoV-19/USA/NY-WCMP11B03P/2020|EPI ISL 427585|B.1.3|USA|2020-03-16	North America|hCoV-19/USA/CO-CSU-E0462-2/2020|EPI ISL 527480|B.1.315|USA|2020-05-13	0.0002686702	North America
North America|hCoV-19/USA/MN-MDH-97/2020|EPI ISL 460077|B.1|USA|2020-03-16	North America|hCoV-19/USA/CO-CSU-E0462-2/2020|EPI ISL 527480|B.1.315|USA|2020-05-13	0.0001678985	North America
North America|hCoV-19/Canada/ON MU-S26/2020|EPI ISL 463975|B.1|Canada|2020-03-16	North America|hCoV-19/USA/CO-CSU-E0462-2/2020|EPI ISL 527480|B.1.315|USA|2020-05-13	0.0002686787	North America
North America|hCoV-19/USA/NY-SURV0183/2020|EPI ISL 436057|B.1|USA|2020-03-17	North America|hCoV-19/USA/CO-CSU-E0462-2/2020|EPI ISL 527480|B.1.315|USA|2020-05-13	0.0001678985	North America
North America|hCoV-19/USA/AZ-TG269848/2020|EPI ISL 426527|B.1.5|USA|2020-03-17	North America|hCoV-19/USA/CO-CSU-E0462-2/2020|EPI ISL 527480|B.1.315|USA|2020-05-13	0.0002350892	North America
North America|hCoV-19/USA/NY-QDX-865/2020|EPI ISL 571672|B.1|USA|2020-03-17	North America|hCoV-19/USA/CO-CSU-E0462-2/2020|EPI ISL 527480|B.1.315|USA|2020-05-13	0.0001678985	North America
North America|hCoV-19/USA/AK-PHL011/2020|EPI ISL 431014|B|USA|2020-03-17	North America|hCoV-19/USA/CO-CSU-E0462-2/2020|EPI ISL 527480|B.1.315|USA|2020-05-13	0.0005711071	North America
North America|hCoV-19/USA/MI-QDX-645/2020|EPI ISL 571370|B.1|USA|2020-03-18	North America|hCoV-19/USA/CO-CSU-E0462-2/2020|EPI ISL 527480|B.1.315|USA|2020-05-13	0.0001678985	North America
North America|hCoV-19/USA/NY-NYUMC43/2020|EPI ISL 419704|B.1|USA|2020-03-18	North America|hCoV-19/USA/CO-CSU-E0462-2/2020|EPI ISL 527480|B.1.315|USA|2020-05-13	0.0002014823	North America
North America|hCoV-19/USA/MI-QDX-638/2020|EPI ISL 571363|B.1|USA|2020-03-18	North America|hCoV-19/USA/CO-CSU-E0462-2/2020|EPI ISL 527480|B.1.315|USA|2020-05-13	0.0002014823	North America
North America|hCoV-19/USA/NY-NYUMC223/2020|EPI ISL 427518|B.1|USA|2020-03-18	North America|hCoV-19/USA/CO-CSU-E0462-2/2020|EPI ISL 527480|B.1.315|USA|2020-05-13	0.0001679063	North America
North America|hCoV-19/USA/AK-PHL013/2020|EPI ISL 431015|B.1|USA|2020-03-19	North America|hCoV-19/USA/CO-CSU-E0462-2/2020|EPI ISL 527480|B.1.315|USA|2020-05-13	0.0002350783	North America
North America|hCoV-19/USA/WI-UW-172/2020|EPI ISL 428268|B|USA|2020-03-19	North America|hCoV-19/USA/CO-CSU-E0462-2/2020|EPI ISL 527480|B.1.315|USA|2020-05-13	0.0004030629	North America
North America|hCoV-19/USA/IL-QDX-1108/2020|EPI ISL 571846|B.1.1|USA|2020-03-19	North America|hCoV-19/USA/CO-CSU-E0462-2/2020|EPI ISL 527480|B.1.315|USA|2020-05-13	0.0003358824	North America
North America|hCoV-19/USA/ID-QDX-1094/2020|EPI ISL 571835|B.1.370|USA|2020-03-19	North America|hCoV-19/USA/CO-CSU-E0462-2/2020|EPI ISL 527480|B.1.315|USA|2020-05-13	0.0002350674	North America
North America|hCoV-19/USA/MN-MDH-1281/2020|EPI ISL 483002|B.1.1.10|USA|2020-03-19	North America|hCoV-19/USA/CO-CSU-E0462-2/2020|EPI ISL 527480|B.1.315|USA|2020-05-13	0.0004703093	North America
North America|hCoV-19/USA/WA-UW-1688/2020|EPI ISL 424192|B|USA|2020-03-20	North America|hCoV-19/USA/CO-CSU-E0462-2/2020|EPI ISL 527480|B.1.315|USA|2020-05-13	0.0004703281	North America
North America|hCoV-19/Canada/QC-LSPQ-L00228954/2020|EPI ISL 535882|B.4|Canada|2020-03-20	North America|hCoV-19/USA/CO-CSU-E0462-2/2020|EPI ISL 527480|B.1.315|USA|2020-05-13	0.0006720344	North America
North America|hCoV-19/USA/MI-QDX-710/2020|EPI ISL 571443|B.1|USA|2020-03-20	North America|hCoV-19/USA/CO-CSU-E0462-2/2020|EPI ISL 527480|B.1.315|USA|2020-05-13	0.0001678985	North America
North America|hCoV-19/USA/ID-UW-1925/2020|EPI ISL 424321|B.1.370|USA|2020-03-20	North America|hCoV-19/USA/CO-CSU-E0462-2/2020|EPI ISL 527480|B.1.315|USA|2020-05-13	0.0002014823	North America
North America|hCoV-19/USA/NY-NYUMC687/2020|EPI ISL 451402|B.1|USA|2020-03-21	North America|hCoV-19/USA/CO-CSU-E0462-2/2020|EPI ISL 527480|B.1.315|USA|2020-05-13	0.0002014823	North America
North America|hCoV-19/USA/IL-NM0125/2020|EPI ISL 444607|B.1|USA|2020-03-21	North America|hCoV-19/USA/CO-CSU-E0462-2/2020|EPI ISL 527480|B.1.315|USA|2020-05-13	0.0002686663	North America
North America|hCoV-19/USA/MI-QDX-299/2020|EPI ISL 571043|B.1|USA|2020-03-21	North America|hCoV-19/USA/CO-CSU-E0462-2/2020|EPI ISL 527480|B.1.315|USA|2020-05-13	0.0002014916	North America
North America|hCoV-19/USA/TX-HMH0140/2020|EPI ISL 434839|B.1.370|USA|2020-03-21	North America|hCoV-19/USA/CO-CSU-E0462-2/2020|EPI ISL 527480|B.1.315|USA|2020-05-13	0.0002014823	North America
North America|hCoV-19/Canada/QC-LSPQ-L00231296/2020|EPI ISL 535952|B.1|Canada|2020-03-22	North America|hCoV-19/USA/CO-CSU-E0462-2/2020|EPI ISL 527480|B.1.315|USA|2020-05-13	0.0002350783	North America
North America|hCoV-19/USA/FL-QDX-912/2020|EPI ISL 571596|B.1|USA|2020-03-22	North America|hCoV-19/USA/CO-CSU-E0462-2/2020|EPI ISL 527480|B.1.315|USA|2020-05-13	0.0002686745	North America
North America|hCoV-19/Canada/QC-LSPQ-L00232064/2020|EPI ISL 535971|B|Canada|2020-03-22	North America|hCoV-19/USA/CO-CSU-E0462-2/2020|EPI ISL 527480|B.1.315|USA|2020-05-13	0.0005039057	North America
North America|hCoV-19/USA/MI-QDX-317/2020|EPI ISL 571061|B.1|USA|2020-03-22	North America|hCoV-19/USA/CO-CSU-E0462-2/2020|EPI ISL 527480|B.1.315|USA|2020-05-13	0.0001678985	North America
North America|hCoV-19/USA/NY-QDX-798/2020|EPI ISL 571550|B.1.370|USA|2020-03-22	North America|hCoV-19/USA/CO-CSU-E0462-2/2020|EPI ISL 527480|B.1.315|USA|2020-05-13	0.0002014823	North America
North America|hCoV-19/USA/MI-QDX-491/2020|EPI ISL 571225|B.1|USA|2020-03-23	North America|hCoV-19/USA/CO-CSU-E0462-2/2020|EPI ISL 527480|B.1.315|USA|2020-05-13	0.0002014916	North America
North America|hCoV-19/USA/FL-BPHL-0693/2020|EPI ISL 509751|B.1|USA|2020-03-23	North America|hCoV-19/USA/CO-CSU-E0462-2/2020|EPI ISL 527480|B.1.315|USA|2020-05-13	0.0002350674	North America
North America|hCoV-19/USA/MI-QDX-358/2020|EPI ISL 571101|B.1|USA|2020-03-23	North America|hCoV-19/USA/CO-CSU-E0462-2/2020|EPI ISL 527480|B.1.315|USA|2020-05-13	0.0001679036	North America
North America|hCoV-19/USA/CA-QDX-939/2020|EPI ISL 571584|B.1|USA|2020-03-23	North America|hCoV-19/USA/CO-CSU-E0462-2/2020|EPI ISL 527480|B.1.315|USA|2020-05-13	0.0002014823	North America
North America|hCoV-19/USA/MN-MDH-1291/2020|EPI ISL 483011|B.1|USA|2020-03-24	North America|hCoV-19/USA/CO-CSU-E0462-2/2020|EPI ISL 527480|B.1.315|USA|2020-05-13	0.0001679063	North America
North America|hCoV-19/USA/PA-MGSC53-05/2020|EPI ISL 436501|B.1|USA|2020-03-24	North America|hCoV-19/USA/CO-CSU-E0462-2/2020|EPI ISL 527480|B.1.315|USA|2020-05-13	0.0001678985	North America
North America|hCoV-19/USA/MD-HP00037/2020|EPI ISL 434587|B.1|USA|2020-03-24	North America|hCoV-19/USA/CO-CSU-E0462-2/2020|EPI ISL 527480|B.1.315|USA|2020-05-13	0.0001679063	North America
North America|hCoV-19/USA/CA-CZB-59X002/2020|EPI ISL 450484|B|USA|2020-03-24	North America|hCoV-19/USA/CO-CSU-E0462-2/2020|EPI ISL 527480|B.1.315|USA|2020-05-13	0.0003694497	North America
North America|hCoV-19/USA/MI-QDX-502/2020|EPI ISL 571236|B.1|USA|2020-03-24	North America|hCoV-19/USA/CO-CSU-E0462-2/2020|EPI ISL 527480|B.1.315|USA|2020-05-13	0.0002014916	North America
North America|hCoV-19/USA/CA-CSMC19/2020|EPI ISL 475628|B.1|USA|2020-03-25	North America|hCoV-19/USA/CO-CSU-E0462-2/2020|EPI ISL 527480|B.1.315|USA|2020-05-13	0.0002014945	North America
North America|hCoV-19/USA/TX-HMH0371/2020|EPI ISL 434962|B.1.5|USA|2020-03-25	North America|hCoV-19/USA/CO-CSU-E0462-2/2020|EPI ISL 527480|B.1.315|USA|2020-05-13	0.0002350783	North America
North America|hCoV-19/USA/AZ-TG271591/2020|EPI ISL 426536|B.1.265|USA|2020-03-25	North America|hCoV-19/USA/CO-CSU-E0462-2/2020|EPI ISL 527480|B.1.315|USA|2020-05-13	0.0002014823	North America
North America|hCoV-19/USA/OR-PROV-230/2020|EPI ISL 482465|B.1.255|USA|2020-03-25	North America|hCoV-19/USA/CO-CSU-E0462-2/2020|EPI ISL 527480|B.1.315|USA|2020-05-13	0.0002014823	North America
North America|hCoV-19/USA/MI-MDHHS-SC21126/2020|EPI ISL 507902|B.1|USA|2020-03-26	North America|hCoV-19/USA/CO-CSU-E0462-2/2020|EPI ISL 527480|B.1.315|USA|2020-05-13	0.0002014823	North America
North America|hCoV-19/USA/MN-MDH-1451/2020|EPI ISL 514670|B.1|USA|2020-03-26	North America|hCoV-19/USA/CO-CSU-E0462-2/2020|EPI ISL 527480|B.1.315|USA|2020-05-13	0.0002686745	North America
North America|hCoV-19/USA/NY-NYUMC694/2020|EPI ISL 451409|B.1|USA|2020-03-26	North America|hCoV-19/USA/CO-CSU-E0462-2/2020|EPI ISL 527480|B.1.315|USA|2020-05-13	0.0001679063	North America
North America|hCoV-19/USA/NY-Wadsworth-30593-01/2020|EPI ISL 525632|B.1.1|USA|2020-03-26	North America|hCoV-19/USA/CO-CSU-E0462-2/2020|EPI ISL 527480|B.1.315|USA|2020-05-13	0.0003694892	North America
North America|hCoV-19/USA/PA-MGSC38-05/2020|EPI ISL 436486|B.1.255|USA|2020-03-26	North America|hCoV-19/USA/CO-CSU-E0462-2/2020|EPI ISL 527480|B.1.315|USA|2020-05-13	0.0002014823	North America
North America|hCoV-19/USA/MA-MGH-00200/2020|EPI ISL 460410|B.1.255|USA|2020-03-27	North America|hCoV-19/USA/CO-CSU-E0462-2/2020|EPI ISL 527480|B.1.315|USA|2020-05-13	0.0002686745	North America
North America|hCoV-19/Canada/Qc-L00240857/2020|EPI ISL 450306|B.1|Canada|2020-03-27	North America|hCoV-19/USA/CO-CSU-E0462-2/2020|EPI ISL 527480|B.1.315|USA|2020-05-13	0.0003022697	North America
North America|hCoV-19/USA/OR-PROV-038/2020|EPI ISL 482320|B.3|USA|2020-03-27	North America|hCoV-19/USA/CO-CSU-E0462-2/2020|EPI ISL 527480|B.1.315|USA|2020-05-13	0.0004702800	North America
North America|hCoV-19/USA/MA-MGH-00208/2020|EPI ISL 460108|B.1|USA|2020-03-27	North America|hCoV-19/USA/CO-CSU-E0462-2/2020|EPI ISL 527480|B.1.315|USA|2020-05-13	0.0002686745	North America
North America|hCoV-19/Canada/Qc-L00240556/2020|EPI ISL 450302|B.1.147|Canada|2020-03-27	North America|hCoV-19/USA/CO-CSU-E0462-2/2020|EPI ISL 527480|B.1.315|USA|2020-05-13	0.0002686663	North America
North America|hCoV-19/USA/TX-HMH0312/2020|EPI ISL 434928|B.1.265|USA|2020-03-28	North America|hCoV-19/USA/CO-CSU-E0462-2/2020|EPI ISL 527480|B.1.315|USA|2020-05-13	0.0002350674	North America
North America|hCoV-19/USA/WI-UW-243/2020|EPI ISL 428339|B|USA|2020-03-28	North America|hCoV-19/USA/CO-CSU-E0462-2/2020|EPI ISL 527480|B.1.315|USA|2020-05-13	0.0003694668	North America
North America|hCoV-19/USA/CA-CZB-1279/2020|EPI ISL 454637|B.1.5|USA|2020-03-28	North America|hCoV-19/USA/CO-CSU-E0462-2/2020|EPI ISL 527480|B.1.315|USA|2020-05-13	0.0002014916	North America
North America|hCoV-19/Canada/QC-LSPQ-L00242051/2020|EPI ISL 536308|B.1|Canada|2020-03-28	North America|hCoV-19/USA/CO-CSU-E0462-2/2020|EPI ISL 527480|B.1.315|USA|2020-05-13	0.0002015554	North America
North America|hCoV-19/USA/OR-PROV-224/2020|EPI ISL 482459|B.54|USA|2020-03-28	North America|hCoV-19/USA/CO-CSU-E0462-2/2020|EPI ISL 527480|B.1.315|USA|2020-05-13	0.0005038824	North America
North America|hCoV-19/USA/ID-UW-4448/2020|EPI ISL 426074|B.1.370|USA|2020-03-29	North America|hCoV-19/USA/CO-CSU-E0462-2/2020|EPI ISL 527480|B.1.315|USA|2020-05-13	0.0003022417	North America
North America|hCoV-19/USA/MN-MDH-277/2020|EPI ISL 450751|B.1.5|USA|2020-03-29	North America|hCoV-19/USA/CO-CSU-E0462-2/2020|EPI ISL 527480|B.1.315|USA|2020-05-13	0.0002686745	North America
North America|hCoV-19/USA/WA-UW-2609/2020|EPI ISL 486006|B.1|USA|2020-03-29	North America|hCoV-19/USA/CO-CSU-E0462-2/2020|EPI ISL 527480|B.1.315|USA|2020-05-13	0.0002014823	North America
North America|hCoV-19/USA/CA-UCLA-154/2020|EPI ISL 537493|A|USA|2020-03-29	North America|hCoV-19/USA/CO-CSU-E0462-2/2020|EPI ISL 527480|B.1.315|USA|2020-05-13	0.0006047322	North America
North America|hCoV-19/Canada/QC-LSPQ-L00242235/2020|EPI ISL 536313|B.1|Canada|2020-03-29	North America|hCoV-19/USA/CO-CSU-E0462-2/2020|EPI ISL 527480|B.1.315|USA|2020-05-13	0.0002014916	North America
North America|hCoV-19/USA/NY-NYUMC681/2020|EPI ISL 450398|B.1|USA|2020-03-30	North America|hCoV-19/USA/CO-CSU-E0462-2/2020|EPI ISL 527480|B.1.315|USA|2020-05-13	0.0002014884	North America
North America|hCoV-19/USA/WI-UW-105/2020|EPI ISL 425162|B.1|USA|2020-03-30	North America|hCoV-19/USA/CO-CSU-E0462-2/2020|EPI ISL 527480|B.1.315|USA|2020-05-13	0.0001678985	North America
North America|hCoV-19/USA/NY-NYUMC571/2020|EPI ISL 444688|B.1|USA|2020-03-30	North America|hCoV-19/USA/CO-CSU-E0462-2/2020|EPI ISL 527480|B.1.315|USA|2020-05-13	0.0002014823	North America
North America|hCoV-19/USA/CT-UW-2469/2020|EPI ISL 485922|B.1.255|USA|2020-03-30	North America|hCoV-19/USA/CO-CSU-E0462-2/2020|EPI ISL 527480|B.1.315|USA|2020-05-13	0.0002014823	North America
North America|hCoV-19/USA/NY-NYUMC586/2020|EPI ISL 444703|B.1|USA|2020-03-30	North America|hCoV-19/USA/CO-CSU-E0462-2/2020|EPI ISL 527480|B.1.315|USA|2020-05-13	0.0002350963	North America
North America|hCoV-19/USA/PA-MGEL89/2020|EPI ISL 454372|B.1|USA|2020-03-31	North America|hCoV-19/USA/CO-CSU-E0462-2/2020|EPI ISL 527480|B.1.315|USA|2020-05-13	0.0002350674	North America
North America|hCoV-19/USA/CT-UW-4251/2020|EPI ISL 427164|B.1|USA|2020-03-31	North America|hCoV-19/USA/CO-CSU-E0462-2/2020|EPI ISL 527480|B.1.315|USA|2020-05-13	0.0002686826	North America
North America|hCoV-19/USA/TX-HMH0409/2020|EPI ISL 434995|B.1.265|USA|2020-03-31	North America|hCoV-19/USA/CO-CSU-E0462-2/2020|EPI ISL 527480|B.1.315|USA|2020-05-13	0.0002350674	North America
North America|hCoV-19/USA/TX-HMH0384/2020|EPI ISL 434972|B.1.370|USA|2020-03-31	North America|hCoV-19/USA/CO-CSU-E0462-2/2020|EPI ISL 527480|B.1.315|USA|2020-05-13	0.0002686620	North America
North America|hCoV-19/USA/LA-SR0275/2020|EPI ISL 445130|B.1.370|USA|2020-03-31	North America|hCoV-19/USA/CO-CSU-E0462-2/2020|EPI ISL 527480|B.1.315|USA|2020-05-13	0.0002686539	North America
North America|hCoV-19/USA/NY-NYUMC164/2020|EPI ISL 426619|B.1|USA|2020-04-01	North America|hCoV-19/USA/CO-CSU-E0462-2/2020|EPI ISL 527480|B.1.315|USA|2020-05-13	0.0001679063	North America
North America|hCoV-19/USA/NY-NYUMC173/2020|EPI ISL 427470|B.1|USA|2020-04-01	North America|hCoV-19/USA/CO-CSU-E0462-2/2020|EPI ISL 527480|B.1.315|USA|2020-05-13	0.0002350745	North America
North America|hCoV-19/USA/CT-Yale-257/2020|EPI ISL 469183|B.1|USA|2020-04-01	North America|hCoV-19/USA/CO-CSU-E0462-2/2020|EPI ISL 527480|B.1.315|USA|2020-05-13	0.0003694551	North America
North America|hCoV-19/USA/CT-UW-6274/2020|EPI ISL 570094|B.1.1|USA|2020-04-01	North America|hCoV-19/USA/CO-CSU-E0462-2/2020|EPI ISL 527480|B.1.315|USA|2020-05-13	0.0004367469	North America
North America|hCoV-19/USA/CA-ALSR-1497/2020|EPI ISL 494622|B.1.370|USA|2020-04-01	North America|hCoV-19/USA/CO-CSU-E0462-2/2020|EPI ISL 527480|B.1.315|USA|2020-05-13	0.0003022789	North America
North America|hCoV-19/USA/CT-UW-6573/2020|EPI ISL 437870|B.1|USA|2020-04-02	North America|hCoV-19/USA/CO-CSU-E0462-2/2020|EPI ISL 527480|B.1.315|USA|2020-05-13	0.0002014823	North America
North America|hCoV-19/USA/PA-MGEL99/2020|EPI ISL 454379|B.1.3|USA|2020-04-02	North America|hCoV-19/USA/CO-CSU-E0462-2/2020|EPI ISL 527480|B.1.315|USA|2020-05-13	0.0002686702	North America
North America|hCoV-19/USA/AZ-TG273316/2020|EPI ISL 426568|B.1|USA|2020-04-02	North America|hCoV-19/USA/CO-CSU-E0462-2/2020|EPI ISL 527480|B.1.315|USA|2020-05-13	0.0003022649	North America
North America|hCoV-19/USA/FL-BPHL-0166/2020|EPI ISL 480817|B.1|USA|2020-04-02	North America|hCoV-19/USA/CO-CSU-E0462-2/2020|EPI ISL 527480|B.1.315|USA|2020-05-13	0.0001678985	North America
North America|hCoV-19/USA/WA-S339/2020|EPI ISL 434099|B.1|USA|2020-04-02	North America|hCoV-19/USA/CO-CSU-E0462-2/2020|EPI ISL 527480|B.1.315|USA|2020-05-13	0.0003023020	North America
North America|hCoV-19/USA/FL-AO2N/2020|EPI ISL 527381|B.1.1|USA|2020-04-03	North America|hCoV-19/USA/CO-CSU-E0462-2/2020|EPI ISL 527480|B.1.315|USA|2020-05-13	0.0003025930	North America
North America|hCoV-19/USA/NY-NYUMC248/2020|EPI ISL 428762|B.1|USA|2020-04-03	North America|hCoV-19/USA/CO-CSU-E0462-2/2020|EPI ISL 527480|B.1.315|USA|2020-05-13	0.0001678985	North America
North America|hCoV-19/USA/MA-MGH-00663/2020|EPI ISL 460377|B.1.356|USA|2020-04-03	North America|hCoV-19/USA/CO-CSU-E0462-2/2020|EPI ISL 527480|B.1.315|USA|2020-05-13	0.0002350674	North America
North America|hCoV-19/Canada/ON-OICR-SLB2829/2020|EPI ISL 538355|B.1|Canada|2020-04-03	North America|hCoV-19/USA/CO-CSU-E0462-2/2020|EPI ISL 527480|B.1.315|USA|2020-05-13	0.0002014823	North America
North America|hCoV-19/USA/ID-UW-6457/2020|EPI ISL 437833|B.1.370|USA|2020-04-03	North America|hCoV-19/USA/CO-CSU-E0462-2/2020|EPI ISL 527480|B.1.315|USA|2020-05-13	0.0002014823	North America
North America|hCoV-19/USA/MD-MDH-0027/2020|EPI ISL 481273|B.40|USA|2020-04-04	North America|hCoV-19/USA/CO-CSU-E0462-2/2020|EPI ISL 527480|B.1.315|USA|2020-05-13	0.0005711336	North America
North America|hCoV-19/USA/AK-PHL108/2020|EPI ISL 492059|B.1|USA|2020-04-04	North America|hCoV-19/USA/CO-CSU-E0462-2/2020|EPI ISL 527480|B.1.315|USA|2020-05-13	0.0002350745	North America
North America|hCoV-19/USA/MN-MDH-1668/2020|EPI ISL 560755|B.40|USA|2020-04-04	North America|hCoV-19/USA/CO-CSU-E0462-2/2020|EPI ISL 527480|B.1.315|USA|2020-05-13	0.0005711244	North America
North America|hCoV-19/USA/TX-HMH-466/2020|EPI ISL 543786|B.1.370|USA|2020-04-04	North America|hCoV-19/USA/CO-CSU-E0462-2/2020|EPI ISL 527480|B.1.315|USA|2020-05-13	0.0002350745	North America
North America|hCoV-19/USA/CA-CSMC117/2020|EPI ISL 475593|B.1|USA|2020-04-04	North America|hCoV-19/USA/CO-CSU-E0462-2/2020|EPI ISL 527480|B.1.315|USA|2020-05-13	0.0003694668	North America
North America|hCoV-19/USA/LA-SR0324/2020|EPI ISL 450178|B.1.265|USA|2020-04-05	North America|hCoV-19/USA/CO-CSU-E0462-2/2020|EPI ISL 527480|B.1.315|USA|2020-05-13	0.0001678985	North America
North America|hCoV-19/USA/NY-NYUMC253/2020|EPI ISL 428767|B.1|USA|2020-04-05	North America|hCoV-19/USA/CO-CSU-E0462-2/2020|EPI ISL 527480|B.1.315|USA|2020-05-13	0.0003022649	North America
North America|hCoV-19/USA/NY-Wadsworth-38698-01/2020|EPI ISL 525653|B.1|USA|2020-04-05	North America|hCoV-19/USA/CO-CSU-E0462-2/2020|EPI ISL 527480|B.1.315|USA|2020-05-13	0.0003022740	North America
North America|hCoV-19/USA/NY-NYUMC236/2020|EPI ISL 427635|B.1|USA|2020-04-05	North America|hCoV-19/USA/CO-CSU-E0462-2/2020|EPI ISL 527480|B.1.315|USA|2020-05-13	0.0002014823	North America
North America|hCoV-19/USA/CA-CSMC118/2020|EPI ISL 475594|B.1|USA|2020-04-05	North America|hCoV-19/USA/CO-CSU-E0462-2/2020|EPI ISL 527480|B.1.315|USA|2020-05-13	0.0001679036	North America
North America|hCoV-19/USA/NY-NYUMC264/2020|EPI ISL 428778|B.1.3|USA|2020-04-06	North America|hCoV-19/USA/CO-CSU-E0462-2/2020|EPI ISL 527480|B.1.315|USA|2020-05-13	0.0002686620	North America
North America|hCoV-19/USA/CA-ALSR-1147/2020|EPI ISL 494392|B.1.98|USA|2020-04-06	North America|hCoV-19/USA/CO-CSU-E0462-2/2020|EPI ISL 527480|B.1.315|USA|2020-05-13	0.0003022557	North America
North America|hCoV-19/USA/NY-NYUMC272/2020|EPI ISL 428786|B.1|USA|2020-04-06	North America|hCoV-19/USA/CO-CSU-E0462-2/2020|EPI ISL 527480|B.1.315|USA|2020-05-13	0.0002014823	North America
North America|hCoV-19/USA/CT-UW-5073/2020|EPI ISL 429645|B.1.255|USA|2020-04-06	North America|hCoV-19/USA/CO-CSU-E0462-2/2020|EPI ISL 527480|B.1.315|USA|2020-05-13	0.0002350674	North America
North America|hCoV-19/USA/MA-MGH-00696/2020|EPI ISL 460422|A.2|USA|2020-04-06	North America|hCoV-19/USA/CO-CSU-E0462-2/2020|EPI ISL 527480|B.1.315|USA|2020-05-13	0.0007728037	North America
North America|hCoV-19/USA/UT-01578/2020|EPI ISL 449824|B.1.5|USA|2020-04-07	North America|hCoV-19/USA/CO-CSU-E0462-2/2020|EPI ISL 527480|B.1.315|USA|2020-05-13	0.0002014916	North America
North America|hCoV-19/USA/NV-NSPHL-A0070/2020|EPI ISL 515350|B.1|USA|2020-04-07	North America|hCoV-19/USA/CO-CSU-E0462-2/2020|EPI ISL 527480|B.1.315|USA|2020-05-13	0.0001678985	North America
North America|hCoV-19/USA/CA-ALSR-0521-IPL/2020|EPI ISL 483199|B.1|USA|2020-04-07	North America|hCoV-19/USA/CO-CSU-E0462-2/2020|EPI ISL 527480|B.1.315|USA|2020-05-13	0.0001679036	North America
North America|hCoV-19/USA/NY-NYUMC333/2020|EPI ISL 430360|B.1|USA|2020-04-07	North America|hCoV-19/USA/CO-CSU-E0462-2/2020|EPI ISL 527480|B.1.315|USA|2020-05-13	0.0002686663	North America
North America|hCoV-19/USA/NY-NYUMC345/2020|EPI ISL 430372|B.1.3|USA|2020-04-07	North America|hCoV-19/USA/CO-CSU-E0462-2/2020|EPI ISL 527480|B.1.315|USA|2020-05-13	0.0002014823	North America
North America|hCoV-19/USA/CO-CSU-C2980-2/2020|EPI ISL 527411|B.1|USA|2020-04-08	North America|hCoV-19/USA/CO-CSU-E0462-2/2020|EPI ISL 527480|B.1.315|USA|2020-05-13	0.0003022509	North America
North America|hCoV-19/USA/CA-CZB-1343/2020|EPI ISL 468361|B|USA|2020-04-08	North America|hCoV-19/USA/CO-CSU-E0462-2/2020|EPI ISL 527480|B.1.315|USA|2020-05-13	0.0004702657	North America
North America|hCoV-19/USA/MN-MDH-387/2020|EPI ISL 437367|B.40|USA|2020-04-08	North America|hCoV-19/USA/CO-CSU-E0462-2/2020|EPI ISL 527480|B.1.315|USA|2020-05-13	0.0006047419	North America
North America|hCoV-19/USA/NY-NYU-VC-022/2020|EPI ISL 479674|B.1.3|USA|2020-04-08	North America|hCoV-19/USA/CO-CSU-E0462-2/2020|EPI ISL 527480|B.1.315|USA|2020-05-13	0.0002686620	North America
North America|hCoV-19/USA/CT-UW-6780/2020|EPI ISL 570145|B.1|USA|2020-04-09	North America|hCoV-19/USA/CO-CSU-E0462-2/2020|EPI ISL 527480|B.1.315|USA|2020-05-13	0.0002686663	North America
North America|hCoV-19/Canada/QC AM4/2020|EPI ISL 515214|B.1.147|Canada|2020-04-09	North America|hCoV-19/USA/CO-CSU-E0462-2/2020|EPI ISL 527480|B.1.315|USA|2020-05-13	0.0002686663	North America
North America|hCoV-19/USA/VA-DCLS-0239/2020|EPI ISL 452814|B.1|USA|2020-04-09	North America|hCoV-19/USA/CO-CSU-E0462-2/2020|EPI ISL 527480|B.1.315|USA|2020-05-13	0.0001679036	North America
North America|hCoV-19/USA/MI-MDHHS-SC21926/2020|EPI ISL 565986|B.1|USA|2020-04-09	North America|hCoV-19/USA/CO-CSU-E0462-2/2020|EPI ISL 527480|B.1.315|USA|2020-05-13	0.0002014916	North America
North America|hCoV-19/USA/CA-SR0356/2020|EPI ISL 458241|B.1|USA|2020-04-09	North America|hCoV-19/USA/CO-CSU-E0462-2/2020|EPI ISL 527480|B.1.315|USA|2020-05-13	0.0002350674	North America
North America|hCoV-19/USA/TX-QDX-218/2020|EPI ISL 498738|B.1.1|USA|2020-04-10	North America|hCoV-19/USA/CO-CSU-E0462-2/2020|EPI ISL 527480|B.1.315|USA|2020-05-13	0.0004030938	North America
North America|hCoV-19/USA/NY-NYUMC380/2020|EPI ISL 430407|B.1|USA|2020-04-10	North America|hCoV-19/USA/CO-CSU-E0462-2/2020|EPI ISL 527480|B.1.315|USA|2020-05-13	0.0002686788	North America
North America|hCoV-19/USA/TX-HMH-983/2020|EPI ISL 545945|B.1|USA|2020-04-10	North America|hCoV-19/USA/CO-CSU-E0462-2/2020|EPI ISL 527480|B.1.315|USA|2020-05-13	0.0001678985	North America
North America|hCoV-19/USA/CT-UW-6709/2020|EPI ISL 570137|B.1|USA|2020-04-10	North America|hCoV-19/USA/CO-CSU-E0462-2/2020|EPI ISL 527480|B.1.315|USA|2020-05-13	0.0001679036	North America
North America|hCoV-19/USA/VA-DCLS-0635/2020|EPI ISL 495307|B.1.3|USA|2020-04-11	North America|hCoV-19/USA/CO-CSU-E0462-2/2020|EPI ISL 527480|B.1.315|USA|2020-05-13	0.0003022649	North America
North America|hCoV-19/USA/LA-GBCL-26684444/2020|EPI ISL 485269|B.1|USA|2020-04-11	North America|hCoV-19/USA/CO-CSU-E0462-2/2020|EPI ISL 527480|B.1.315|USA|2020-05-13	0.0002686663	North America
North America|hCoV-19/USA/VA-DCLS-0099/2020|EPI ISL 434593|B.1|USA|2020-04-11	North America|hCoV-19/USA/CO-CSU-E0462-2/2020|EPI ISL 527480|B.1.315|USA|2020-05-13	0.0001678985	North America
North America|hCoV-19/USA/OR-PROV-057/2020|EPI ISL 482337|B.1|USA|2020-04-11	North America|hCoV-19/USA/CO-CSU-E0462-2/2020|EPI ISL 527480|B.1.315|USA|2020-05-13	0.0001679831	North America
North America|hCoV-19/Canada/ON-OICR-SLB2869/2020|EPI ISL 538386|B.1.1|Canada|2020-04-11	North America|hCoV-19/USA/CO-CSU-E0462-2/2020|EPI ISL 527480|B.1.315|USA|2020-05-13	0.0003358925	North America
North America|hCoV-19/USA/TX-HMH-1271/2020|EPI ISL 542621|B.1|USA|2020-04-12	North America|hCoV-19/USA/CO-CSU-E0462-2/2020|EPI ISL 527480|B.1.315|USA|2020-05-13	0.0002350783	North America
North America|hCoV-19/USA/OH-OSUP0024/2020|EPI ISL 430010|B.1|USA|2020-04-12	North America|hCoV-19/USA/CO-CSU-E0462-2/2020|EPI ISL 527480|B.1.315|USA|2020-05-13	0.0001680587	North America
North America|hCoV-19/USA/MI-MDHHS-SC21928/2020|EPI ISL 565988|B.1|USA|2020-04-12	North America|hCoV-19/USA/CO-CSU-E0462-2/2020|EPI ISL 527480|B.1.315|USA|2020-05-13	0.0002014977	North America
North America|hCoV-19/Canada/ON-UHTC 0070/2020|EPI ISL 464022|B.1.1|Canada|2020-04-12	North America|hCoV-19/USA/CO-CSU-E0462-2/2020|EPI ISL 527480|B.1.315|USA|2020-05-13	0.0004366937	North America
North America|hCoV-19/USA/CA-CSMC16/2020|EPI ISL 475625|B.1|USA|2020-04-13	North America|hCoV-19/USA/CO-CSU-E0462-2/2020|EPI ISL 527480|B.1.315|USA|2020-05-13	0.0003695240	North America
North America|hCoV-19/USA/TX-HMH-1546/2020|EPI ISL 542786|B.1|USA|2020-04-13	North America|hCoV-19/USA/CO-CSU-E0462-2/2020|EPI ISL 527480|B.1.315|USA|2020-05-13	0.0002014884	North America
North America|hCoV-19/USA/NJ-NYUMC401/2020|EPI ISL 430428|B.1|USA|2020-04-13	North America|hCoV-19/USA/CO-CSU-E0462-2/2020|EPI ISL 527480|B.1.315|USA|2020-05-13	0.0001678985	North America
North America|hCoV-19/USA/CA-ALSR-1222/2020|EPI ISL 494446|B.1.5|USA|2020-04-13	North America|hCoV-19/USA/CO-CSU-E0462-2/2020|EPI ISL 527480|B.1.315|USA|2020-05-13	0.0003022649	North America
North America|hCoV-19/USA/FL-BPHL-0321/2020|EPI ISL 489730|B.1|USA|2020-04-13	North America|hCoV-19/USA/CO-CSU-E0462-2/2020|EPI ISL 527480|B.1.315|USA|2020-05-13	0.0002350783	North America
North America|hCoV-19/USA/VA-DCLS-0159/2020|EPI ISL 437792|B.1|USA|2020-04-14	North America|hCoV-19/USA/CO-CSU-E0462-2/2020|EPI ISL 527480|B.1.315|USA|2020-05-13	0.0001678985	North America
North America|hCoV-19/USA/MN-CDC-6538/2020|EPI ISL 527724|B.1|USA|2020-04-14	North America|hCoV-19/USA/CO-CSU-E0462-2/2020|EPI ISL 527480|B.1.315|USA|2020-05-13	0.0001679063	North America
North America|hCoV-19/USA/NY-NYUMC428/2020|EPI ISL 435495|B.1|USA|2020-04-14	North America|hCoV-19/USA/CO-CSU-E0462-2/2020|EPI ISL 527480|B.1.315|USA|2020-05-13	0.0001343161	North America
North America|hCoV-19/USA/NY-NYUMC446/2020|EPI ISL 435513|B.1|USA|2020-04-14	North America|hCoV-19/USA/CO-CSU-E0462-2/2020|EPI ISL 527480|B.1.315|USA|2020-05-13	0.0002014916	North America
North America|hCoV-19/USA/UN-UW-2897/2020|EPI ISL 485969|B.1|USA|2020-04-15	North America|hCoV-19/USA/CO-CSU-E0462-2/2020|EPI ISL 527480|B.1.315|USA|2020-05-13	0.0001343161	North America
North America|hCoV-19/USA/CA-ALSR-0472-SAN/2020|EPI ISL 483162|B.1|USA|2020-04-15	North America|hCoV-19/USA/CO-CSU-E0462-2/2020|EPI ISL 527480|B.1.315|USA|2020-05-13	0.0003022649	North America
North America|hCoV-19/USA/LA-EVTL09/2020|EPI ISL 435042|B.1.370|USA|2020-04-15	North America|hCoV-19/USA/CO-CSU-E0462-2/2020|EPI ISL 527480|B.1.315|USA|2020-05-13	0.0003022509	North America
North America|hCoV-19/USA/IL-UW-358/2020|EPI ISL 450712|B.1|USA|2020-04-15	North America|hCoV-19/USA/CO-CSU-E0462-2/2020|EPI ISL 527480|B.1.315|USA|2020-05-13	0.0002014823	North America
North America|hCoV-19/USA/VA-DCLS-0135/2020|EPI ISL 437774|B.1|USA|2020-04-15	North America|hCoV-19/USA/CO-CSU-E0462-2/2020|EPI ISL 527480|B.1.315|USA|2020-05-13	0.0002014916	North America
North America|hCoV-19/USA/MN-CDC-6551/2020|EPI ISL 527728|B.1|USA|2020-04-16	North America|hCoV-19/USA/CO-CSU-E0462-2/2020|EPI ISL 527480|B.1.315|USA|2020-05-13	0.0002014916	North America
North America|hCoV-19/USA/TX-HMH-3056/2020|EPI ISL 543962|B.1.1|USA|2020-04-16	North America|hCoV-19/USA/CO-CSU-E0462-2/2020|EPI ISL 527480|B.1.315|USA|2020-05-13	0.0004030751	North America
North America|hCoV-19/USA/VA-DCLS-0193/2020|EPI ISL 437408|B.1|USA|2020-04-16	North America|hCoV-19/USA/CO-CSU-E0462-2/2020|EPI ISL 527480|B.1.315|USA|2020-05-13	0.0001678985	North America
North America|hCoV-19/USA/WY-WYPHL-20009305/2020|EPI ISL 539796|B.1|USA|2020-04-16	North America|hCoV-19/USA/CO-CSU-E0462-2/2020|EPI ISL 527480|B.1.315|USA|2020-05-13	0.0001679036	North America
North America|hCoV-19/USA/TX-HMH-920/2020|EPI ISL 545919|B.1.370|USA|2020-04-17	North America|hCoV-19/USA/CO-CSU-E0462-2/2020|EPI ISL 527480|B.1.315|USA|2020-05-13	0.0003022509	North America
North America|hCoV-19/USA/VA-DCLS-0672/2020|EPI ISL 500835|B.1.3|USA|2020-04-17	North America|hCoV-19/USA/CO-CSU-E0462-2/2020|EPI ISL 527480|B.1.315|USA|2020-05-13	0.0003022649	North America
North America|hCoV-19/USA/LA-GBCL-26544570/2020|EPI ISL 485142|B.1.370|USA|2020-04-17	North America|hCoV-19/USA/CO-CSU-E0462-2/2020|EPI ISL 527480|B.1.315|USA|2020-05-13	0.0003358465	North America
North America|hCoV-19/USA/MN-MDH-1246/2020|EPI ISL 482967|B.1|USA|2020-04-17	North America|hCoV-19/USA/CO-CSU-E0462-2/2020|EPI ISL 527480|B.1.315|USA|2020-05-13	0.0001678985	North America
North America|hCoV-19/USA/VA-DCLS-0248/2020|EPI ISL 452822|B.1.3|USA|2020-04-17	North America|hCoV-19/USA/CO-CSU-E0462-2/2020|EPI ISL 527480|B.1.315|USA|2020-05-13	0.0002686539	North America
North America|hCoV-19/USA/WA-UW-7671/2020|EPI ISL 570190|B.4|USA|2020-04-18	North America|hCoV-19/USA/CO-CSU-E0462-2/2020|EPI ISL 527480|B.1.315|USA|2020-05-13	0.0007056290	North America
North America|hCoV-19/USA/CA-ALSR-0611-SAN/2020|EPI ISL 483256|B.1.5|USA|2020-04-18	North America|hCoV-19/USA/CO-CSU-E0462-2/2020|EPI ISL 527480|B.1.315|USA|2020-05-13	0.0003022789	North America
North America|hCoV-19/USA/WA-UW-2414/2020|EPI ISL 485990|B.1|USA|2020-04-18	North America|hCoV-19/USA/CO-CSU-E0462-2/2020|EPI ISL 527480|B.1.315|USA|2020-05-13	0.0003694557	North America
North America|hCoV-19/USA/VA-DCLS-0683/2020|EPI ISL 500845|B.1|USA|2020-04-18	North America|hCoV-19/USA/CO-CSU-E0462-2/2020|EPI ISL 527480|B.1.315|USA|2020-05-13	0.0003024099	North America
North America|hCoV-19/USA/WA-UW-7777/2020|EPI ISL 570194|B.1|USA|2020-04-19	North America|hCoV-19/USA/CO-CSU-E0462-2/2020|EPI ISL 527480|B.1.315|USA|2020-05-13	0.0001679036	North America
North America|hCoV-19/USA/WA-UW-2428/2020|EPI ISL 485992|B.1|USA|2020-04-19	North America|hCoV-19/USA/CO-CSU-E0462-2/2020|EPI ISL 527480|B.1.315|USA|2020-05-13	0.0002350892	North America
North America|hCoV-19/USA/MI-MDHHS-SC20220/2020|EPI ISL 447190|B.1|USA|2020-04-19	North America|hCoV-19/USA/CO-CSU-E0462-2/2020|EPI ISL 527480|B.1.315|USA|2020-05-13	0.0002014823	North America
North America|hCoV-19/USA/WA-S608/2020|EPI ISL 438161|B.1.1|USA|2020-04-19	North America|hCoV-19/USA/CO-CSU-E0462-2/2020|EPI ISL 527480|B.1.315|USA|2020-05-13	0.0003358668	North America
North America|hCoV-19/USA/WA-S649/2020|EPI ISL 438202|B.1.1|USA|2020-04-19	North America|hCoV-19/USA/CO-CSU-E0462-2/2020|EPI ISL 527480|B.1.315|USA|2020-05-13	0.0004030751	North America
North America|hCoV-19/USA/NY-NYUMC449/2020|EPI ISL 435516|B.1|USA|2020-04-20	North America|hCoV-19/USA/CO-CSU-E0462-2/2020|EPI ISL 527480|B.1.315|USA|2020-05-13	0.0001678985	North America
North America|hCoV-19/USA/NY-NYUMC459/2020|EPI ISL 435525|B.1.3|USA|2020-04-20	North America|hCoV-19/USA/CO-CSU-E0462-2/2020|EPI ISL 527480|B.1.315|USA|2020-05-13	0.0002686620	North America
North America|hCoV-19/USA/MI-UM-2006S001114/2020|EPI ISL 495585|B.1|USA|2020-04-20	North America|hCoV-19/USA/CO-CSU-E0462-2/2020|EPI ISL 527480|B.1.315|USA|2020-05-13	0.0001343161	North America
North America|hCoV-19/USA/TX-HMH-1252/2020|EPI ISL 542613|B.1.370|USA|2020-04-20	North America|hCoV-19/USA/CO-CSU-E0462-2/2020|EPI ISL 527480|B.1.315|USA|2020-05-13	0.0002686539	North America
North America|hCoV-19/USA/LA-GBCL-26513049/2020|EPI ISL 485089|B.1.370|USA|2020-04-21	North America|hCoV-19/USA/CO-CSU-E0462-2/2020|EPI ISL 527480|B.1.315|USA|2020-05-13	0.0002014884	North America
North America|hCoV-19/USA/TX-HMH-1396/2020|EPI ISL 542694|B.1|USA|2020-04-21	North America|hCoV-19/USA/CO-CSU-E0462-2/2020|EPI ISL 527480|B.1.315|USA|2020-05-13	0.0002350674	North America
North America|hCoV-19/USA/UN-CDC-7467/2020|EPI ISL 514072|B.1.1|USA|2020-04-21	North America|hCoV-19/USA/CO-CSU-E0462-2/2020|EPI ISL 527480|B.1.315|USA|2020-05-13	0.0003358823	North America
North America|hCoV-19/USA/NY-NYUMC476/2020|EPI ISL 435541|B.1|USA|2020-04-21	North America|hCoV-19/USA/CO-CSU-E0462-2/2020|EPI ISL 527480|B.1.315|USA|2020-05-13	0.0003022649	North America
North America|hCoV-19/USA/LA-GBCL-26513062/2020|EPI ISL 485095|B.1.265|USA|2020-04-21	North America|hCoV-19/USA/CO-CSU-E0462-2/2020|EPI ISL 527480|B.1.315|USA|2020-05-13	0.0003022697	North America
North America|hCoV-19/USA/TX-HMH-1337/2020|EPI ISL 542657|B.1|USA|2020-04-22	North America|hCoV-19/USA/CO-CSU-E0462-2/2020|EPI ISL 527480|B.1.315|USA|2020-05-13	0.0002014884	North America
North America|hCoV-19/USA/LA-GBCL-26513029/2020|EPI ISL 485080|B.1.370|USA|2020-04-22	North America|hCoV-19/USA/CO-CSU-E0462-2/2020|EPI ISL 527480|B.1.315|USA|2020-05-13	0.0002014884	North America
North America|hCoV-19/USA/VA-DCLS-0288/2020|EPI ISL 463094|B.1.3|USA|2020-04-22	North America|hCoV-19/USA/CO-CSU-E0462-2/2020|EPI ISL 527480|B.1.315|USA|2020-05-13	0.0003358566	North America
North America|hCoV-19/USA/TX-HMH-1189/2020|EPI ISL 542577|B.1.1.61|USA|2020-04-22	North America|hCoV-19/USA/CO-CSU-E0462-2/2020|EPI ISL 527480|B.1.315|USA|2020-05-13	0.0005375507	North America
North America|hCoV-19/USA/OR-PROV-103/2020|EPI ISL 482373|B|USA|2020-04-23	North America|hCoV-19/USA/CO-CSU-E0462-2/2020|EPI ISL 527480|B.1.315|USA|2020-05-13	0.0005039840	North America
North America|hCoV-19/USA/LA-EVTL043/2020|EPI ISL 451204|B.1.370|USA|2020-04-23	North America|hCoV-19/USA/CO-CSU-E0462-2/2020|EPI ISL 527480|B.1.315|USA|2020-05-13	0.0003694669	North America
North America|hCoV-19/USA/WA-S848/2020|EPI ISL 463338|B.1.124|USA|2020-04-23	North America|hCoV-19/USA/CO-CSU-E0462-2/2020|EPI ISL 527480|B.1.315|USA|2020-05-13	0.0003022649	North America
North America|hCoV-19/USA/CA-ALSR-0645-IPL/2020|EPI ISL 483277|B.1.5|USA|2020-04-23	North America|hCoV-19/USA/CO-CSU-E0462-2/2020|EPI ISL 527480|B.1.315|USA|2020-05-13	0.0003022649	North America
North America|hCoV-19/USA/VA-DCLS-0292/2020|EPI ISL 463096|B.1|USA|2020-04-23	North America|hCoV-19/USA/CO-CSU-E0462-2/2020|EPI ISL 527480|B.1.315|USA|2020-05-13	0.0002014916	North America
North America|hCoV-19/USA/LA-EVTL028/2020|EPI ISL 435566|B.1.265|USA|2020-04-24	North America|hCoV-19/USA/CO-CSU-E0462-2/2020|EPI ISL 527480|B.1.315|USA|2020-05-13	0.0002350674	North America
North America|hCoV-19/USA/LA-EVTL026/2020|EPI ISL 435564|B.1|USA|2020-04-24	North America|hCoV-19/USA/CO-CSU-E0462-2/2020|EPI ISL 527480|B.1.315|USA|2020-05-13	0.0002014823	North America
North America|hCoV-19/USA/NY-NYUMC483/2020|EPI ISL 435548|B.1|USA|2020-04-24	North America|hCoV-19/USA/CO-CSU-E0462-2/2020|EPI ISL 527480|B.1.315|USA|2020-05-13	0.0001679036	North America
North America|hCoV-19/USA/CA-ALSR-1202/2020|EPI ISL 494434|B.1|USA|2020-04-24	North America|hCoV-19/USA/CO-CSU-E0462-2/2020|EPI ISL 527480|B.1.315|USA|2020-05-13	0.0003022928	North America
North America|hCoV-19/USA/NY-NYUMC838/2020|EPI ISL 460603|B.1.3|USA|2020-04-24	North America|hCoV-19/USA/CO-CSU-E0462-2/2020|EPI ISL 527480|B.1.315|USA|2020-05-13	0.0002351298	North America
North America|hCoV-19/USA/VA-DCLS-1129/2020|EPI ISL 529922|B.1|USA|2020-04-25	North America|hCoV-19/USA/CO-CSU-E0462-2/2020|EPI ISL 527480|B.1.315|USA|2020-05-13	0.0002015932	North America
North America|hCoV-19/USA/MN-MDH-1131/2020|EPI ISL 476716|B.1|USA|2020-04-25	North America|hCoV-19/USA/CO-CSU-E0462-2/2020|EPI ISL 527480|B.1.315|USA|2020-05-13	0.0001678985	North America
North America|hCoV-19/USA/VA-DCLS-1141/2020|EPI ISL 529930|B.1|USA|2020-04-25	North America|hCoV-19/USA/CO-CSU-E0462-2/2020|EPI ISL 527480|B.1.315|USA|2020-05-13	0.0001343161	North America
North America|hCoV-19/USA/TX-HMH-1524/2020|EPI ISL 542773|B.1.370|USA|2020-04-25	North America|hCoV-19/USA/CO-CSU-E0462-2/2020|EPI ISL 527480|B.1.315|USA|2020-05-13	0.0002686663	North America
North America|hCoV-19/USA/LA-GBCL-26492480/2020|EPI ISL 485046|B.1.370|USA|2020-04-25	North America|hCoV-19/USA/CO-CSU-E0462-2/2020|EPI ISL 527480|B.1.315|USA|2020-05-13	0.0002686702	North America
North America|hCoV-19/USA/VA-DCLS-0411/2020|EPI ISL 467805|B.1|USA|2020-04-26	North America|hCoV-19/USA/CO-CSU-E0462-2/2020|EPI ISL 527480|B.1.315|USA|2020-05-13	0.0002014916	North America
North America|hCoV-19/USA/CA-CZB-1150/2020|EPI ISL 454615|B.1|USA|2020-04-26	North America|hCoV-19/USA/CO-CSU-E0462-2/2020|EPI ISL 527480|B.1.315|USA|2020-05-13	0.0002686745	North America
North America|hCoV-19/USA/MI-MDHHS-SC20637/2020|EPI ISL 462719|B.1|USA|2020-04-26	North America|hCoV-19/USA/CO-CSU-E0462-2/2020|EPI ISL 527480|B.1.315|USA|2020-05-13	0.0003694498	North America
North America|hCoV-19/USA/VA-DCLS-0414/2020|EPI ISL 467808|B.1|USA|2020-04-26	North America|hCoV-19/USA/CO-CSU-E0462-2/2020|EPI ISL 527480|B.1.315|USA|2020-05-13	0.0002350783	North America
North America|hCoV-19/USA/VI-CDC-4371/2020|EPI ISL 454649|B.1|USA|2020-04-26	North America|hCoV-19/USA/CO-CSU-E0462-2/2020|EPI ISL 527480|B.1.315|USA|2020-05-13	0.0001343161	North America
North America|hCoV-19/USA/UT-CDC-9755/2020|EPI ISL 509692|B.1.178|USA|2020-04-27	North America|hCoV-19/USA/CO-CSU-E0462-2/2020|EPI ISL 527480|B.1.315|USA|2020-05-13	0.0004702808	North America
North America|hCoV-19/USA/CA-ALSR-1587/2020|EPI ISL 494675|B.1.255|USA|2020-04-27	North America|hCoV-19/USA/CO-CSU-E0462-2/2020|EPI ISL 527480|B.1.315|USA|2020-05-13	0.0002014823	North America
North America|hCoV-19/USA/WA-S913/2020|EPI ISL 463403|B.1.5|USA|2020-04-27	North America|hCoV-19/USA/CO-CSU-E0462-2/2020|EPI ISL 527480|B.1.315|USA|2020-05-13	0.0002014916	North America
North America|hCoV-19/USA/TX-HMH-1298/2020|EPI ISL 542635|B.1|USA|2020-04-27	North America|hCoV-19/USA/CO-CSU-E0462-2/2020|EPI ISL 527480|B.1.315|USA|2020-05-13	0.0002350674	North America
North America|hCoV-19/USA/CA-ALSR-1154/2020|EPI ISL 494397|B.1|USA|2020-04-27	North America|hCoV-19/USA/CO-CSU-E0462-2/2020|EPI ISL 527480|B.1.315|USA|2020-05-13	0.0003694669	North America
North America|hCoV-19/USA/NY-NYUMC905/2020|EPI ISL 467398|B.1.1|USA|2020-04-28	North America|hCoV-19/USA/CO-CSU-E0462-2/2020|EPI ISL 527480|B.1.315|USA|2020-05-13	0.0004703093	North America
North America|hCoV-19/USA/CA-ALSR-1266/2020|EPI ISL 494466|B.1|USA|2020-04-28	North America|hCoV-19/USA/CO-CSU-E0462-2/2020|EPI ISL 527480|B.1.315|USA|2020-05-13	0.0003358668	North America
North America|hCoV-19/USA/TN-QDX-246/2020|EPI ISL 498737|B.1.370|USA|2020-04-28	North America|hCoV-19/USA/CO-CSU-E0462-2/2020|EPI ISL 527480|B.1.315|USA|2020-05-13	0.0003694669	North America
North America|hCoV-19/USA/TX-HMH-1518/2020|EPI ISL 542768|B.1.370|USA|2020-04-28	North America|hCoV-19/USA/CO-CSU-E0462-2/2020|EPI ISL 527480|B.1.315|USA|2020-05-13	0.0002686539	North America
North America|hCoV-19/USA/VA-DCLS-0360/2020|EPI ISL 516689|B.1.3|USA|2020-04-28	North America|hCoV-19/USA/CO-CSU-E0462-2/2020|EPI ISL 527480|B.1.315|USA|2020-05-13	0.0003022649	North America
North America|hCoV-19/USA/OR-PROV-128/2020|EPI ISL 482392|B.1|USA|2020-04-29	North America|hCoV-19/USA/CO-CSU-E0462-2/2020|EPI ISL 527480|B.1.315|USA|2020-05-13	0.0002350892	North America
North America|hCoV-19/USA/IL-QDX-248/2020|EPI ISL 498722|B.1.370|USA|2020-04-29	North America|hCoV-19/USA/CO-CSU-E0462-2/2020|EPI ISL 527480|B.1.315|USA|2020-05-13	0.0004702298	North America
North America|hCoV-19/USA/UT-02895/2020|EPI ISL 513686|B.1.5|USA|2020-04-29	North America|hCoV-19/USA/CO-CSU-E0462-2/2020|EPI ISL 527480|B.1.315|USA|2020-05-13	0.0003022557	North America
North America|hCoV-19/USA/LA-EVTL067/2020|EPI ISL 451228|B.1.265|USA|2020-04-29	North America|hCoV-19/USA/CO-CSU-E0462-2/2020|EPI ISL 527480|B.1.315|USA|2020-05-13	0.0002014823	North America
North America|hCoV-19/USA/CO-CSU-D1050-1/2020|EPI ISL 527426|B.1.5|USA|2020-04-29	North America|hCoV-19/USA/CO-CSU-E0462-2/2020|EPI ISL 527480|B.1.315|USA|2020-05-13	0.0003022789	North America
North America|hCoV-19/USA/CA-ALSR-1279/2020|EPI ISL 494476|B.1.5|USA|2020-04-30	North America|hCoV-19/USA/CO-CSU-E0462-2/2020|EPI ISL 527480|B.1.315|USA|2020-05-13	0.0004366805	North America
North America|hCoV-19/USA/NM-QDX-211/2020|EPI ISL 494534|B.1.5|USA|2020-04-30	North America|hCoV-19/USA/CO-CSU-E0462-2/2020|EPI ISL 527480|B.1.315|USA|2020-05-13	0.0003022649	North America
North America|hCoV-19/USA/CA-CZB-1113/2020|EPI ISL 444071|B.1.3|USA|2020-04-30	North America|hCoV-19/USA/CO-CSU-E0462-2/2020|EPI ISL 527480|B.1.315|USA|2020-05-13	0.0002686745	North America
North America|hCoV-19/USA/TX-HMH-1468/2020|EPI ISL 542740|B.1|USA|2020-04-30	North America|hCoV-19/USA/CO-CSU-E0462-2/2020|EPI ISL 527480|B.1.315|USA|2020-05-13	0.0003358775	North America
North America|hCoV-19/USA/TX-HMH-2305/2020|EPI ISL 545235|B.1|USA|2020-04-30	North America|hCoV-19/USA/CO-CSU-E0462-2/2020|EPI ISL 527480|B.1.315|USA|2020-05-13	0.0002350674	North America
North America|hCoV-19/USA/FL-BPHL-0246/2020|EPI ISL 480897|B.1.370|USA|2020-05-01	North America|hCoV-19/USA/CO-CSU-E0462-2/2020|EPI ISL 527480|B.1.315|USA|2020-05-13	0.0003358566	North America
North America|hCoV-19/USA/MN-MDH-1606/2020|EPI ISL 530202|B.1|USA|2020-05-01	North America|hCoV-19/USA/CO-CSU-E0462-2/2020|EPI ISL 527480|B.1.315|USA|2020-05-13	0.0002686620	North America
North America|hCoV-19/USA/LA-EVTL049/2020|EPI ISL 451210|B.1.265|USA|2020-05-01	North America|hCoV-19/USA/CO-CSU-E0462-2/2020|EPI ISL 527480|B.1.315|USA|2020-05-13	0.0002350674	North America
North America|hCoV-19/USA/CA-ALSR-1289/2020|EPI ISL 494482|B.1.5|USA|2020-05-01	North America|hCoV-19/USA/CO-CSU-E0462-2/2020|EPI ISL 527480|B.1.315|USA|2020-05-13	0.0003022649	North America
North America|hCoV-19/USA/LA-EVTL048/2020|EPI ISL 451209|B.1.265|USA|2020-05-01	North America|hCoV-19/USA/CO-CSU-E0462-2/2020|EPI ISL 527480|B.1.315|USA|2020-05-13	0.0002014823	North America
North America|hCoV-19/USA/TX-HMH-1435/2020|EPI ISL 542722|B.1.1|USA|2020-05-02	North America|hCoV-19/USA/CO-CSU-E0462-2/2020|EPI ISL 527480|B.1.315|USA|2020-05-13	0.0004030938	North America
North America|hCoV-19/USA/MN-CDC-6265/2020|EPI ISL 527688|B.1|USA|2020-05-02	North America|hCoV-19/USA/CO-CSU-E0462-2/2020|EPI ISL 527480|B.1.315|USA|2020-05-13	0.0002686620	North America
North America|hCoV-19/USA/TX-HMH-1441/2020|EPI ISL 542725|B.1|USA|2020-05-02	North America|hCoV-19/USA/CO-CSU-E0462-2/2020|EPI ISL 527480|B.1.315|USA|2020-05-13	0.0001343161	North America
North America|hCoV-19/USA/OR-PROV-137/2020|EPI ISL 482399|B.1|USA|2020-05-02	North America|hCoV-19/USA/CO-CSU-E0462-2/2020|EPI ISL 527480|B.1.315|USA|2020-05-13	0.0002350892	North America
North America|hCoV-19/USA/NV-NSPHL-A0145/2020|EPI ISL 515410|B.1|USA|2020-05-02	North America|hCoV-19/USA/CO-CSU-E0462-2/2020|EPI ISL 527480|B.1.315|USA|2020-05-13	0.0001678985	North America
North America|hCoV-19/USA/NV-NSPHL-A0147/2020|EPI ISL 515412|B.1|USA|2020-05-03	North America|hCoV-19/USA/CO-CSU-E0462-2/2020|EPI ISL 527480|B.1.315|USA|2020-05-13	0.0004366805	North America
North America|hCoV-19/USA/CA-ALSR-1580/2020|EPI ISL 494669|B.1|USA|2020-05-03	North America|hCoV-19/USA/CO-CSU-E0462-2/2020|EPI ISL 527480|B.1.315|USA|2020-05-13	0.0003694669	North America
North America|hCoV-19/USA/CA-ALSR-0753-IPL/2020|EPI ISL 483333|B.1.5|USA|2020-05-03	North America|hCoV-19/USA/CO-CSU-E0462-2/2020|EPI ISL 527480|B.1.315|USA|2020-05-13	0.0002686745	North America
North America|hCoV-19/USA/NE-11343/2020|EPI ISL 475209|B.1|USA|2020-05-03	North America|hCoV-19/USA/CO-CSU-E0462-2/2020|EPI ISL 527480|B.1.315|USA|2020-05-13	0.0003694781	North America
North America|hCoV-19/USA/VA-CDC-8005/2020|EPI ISL 540435|B.1.3|USA|2020-05-03	North America|hCoV-19/USA/CO-CSU-E0462-2/2020|EPI ISL 527480|B.1.315|USA|2020-05-13	0.0003022649	North America
North America|hCoV-19/USA/TX-HMH-2054/2020|EPI ISL 545090|B.1|USA|2020-05-04	North America|hCoV-19/USA/CO-CSU-E0462-2/2020|EPI ISL 527480|B.1.315|USA|2020-05-13	0.0002350854	North America
North America|hCoV-19/USA/WA-S1124/2020|EPI ISL 463614|B.1.124|USA|2020-05-04	North America|hCoV-19/USA/CO-CSU-E0462-2/2020|EPI ISL 527480|B.1.315|USA|2020-05-13	0.0003694439	North America
North America|hCoV-19/USA/CA-ALSR-0530-SAN/2020|EPI ISL 483204|B.1|USA|2020-05-04	North America|hCoV-19/USA/CO-CSU-E0462-2/2020|EPI ISL 527480|B.1.315|USA|2020-05-13	0.0002014916	North America
North America|hCoV-19/USA/MN-CDC-6508/2020|EPI ISL 527714|B.1|USA|2020-05-04	North America|hCoV-19/USA/CO-CSU-E0462-2/2020|EPI ISL 527480|B.1.315|USA|2020-05-13	0.0001679063	North America
North America|hCoV-19/USA/CA-ALSR-1268/2020|EPI ISL 494468|B.1|USA|2020-05-04	North America|hCoV-19/USA/CO-CSU-E0462-2/2020|EPI ISL 527480|B.1.315|USA|2020-05-13	0.0004366735	North America
North America|hCoV-19/USA/CA-ALSR-1410/2020|EPI ISL 494586|B.1|USA|2020-05-05	North America|hCoV-19/USA/CO-CSU-E0462-2/2020|EPI ISL 527480|B.1.315|USA|2020-05-13	0.0003358668	North America
North America|hCoV-19/USA/WA-S1148/2020|EPI ISL 463638|B.1.124|USA|2020-05-05	North America|hCoV-19/USA/CO-CSU-E0462-2/2020|EPI ISL 527480|B.1.315|USA|2020-05-13	0.0004030500	North America
North America|hCoV-19/USA/VA-DCLS-0462/2020|EPI ISL 477671|B.1|USA|2020-05-05	North America|hCoV-19/USA/CO-CSU-E0462-2/2020|EPI ISL 527480|B.1.315|USA|2020-05-13	0.0002014916	North America
North America|hCoV-19/USA/SC-DHEC-0180/2020|EPI ISL 529186|B.1.370|USA|2020-05-05	North America|hCoV-19/USA/CO-CSU-E0462-2/2020|EPI ISL 527480|B.1.315|USA|2020-05-13	0.0003358309	North America
North America|hCoV-19/USA/VA-DCLS-0451/2020|EPI ISL 477664|B.1|USA|2020-05-05	North America|hCoV-19/USA/CO-CSU-E0462-2/2020|EPI ISL 527480|B.1.315|USA|2020-05-13	0.0003695011	North America
North America|hCoV-19/USA/UT-CDC-9782/2020|EPI ISL 509709|B.1|USA|2020-05-06	North America|hCoV-19/USA/CO-CSU-E0462-2/2020|EPI ISL 527480|B.1.315|USA|2020-05-13	0.0003694386	North America
North America|hCoV-19/USA/VA-DCLS-0466/2020|EPI ISL 477672|B.1.9|USA|2020-05-06	North America|hCoV-19/USA/CO-CSU-E0462-2/2020|EPI ISL 527480|B.1.315|USA|2020-05-13	0.0004030320	North America
North America|hCoV-19/USA/WA-S1184/2020|EPI ISL 463674|B.1|USA|2020-05-06	North America|hCoV-19/USA/CO-CSU-E0462-2/2020|EPI ISL 527480|B.1.315|USA|2020-05-13	0.0002350783	North America
North America|hCoV-19/USA/VA-DCLS-0469/2020|EPI ISL 526777|B.1|USA|2020-05-06	North America|hCoV-19/USA/CO-CSU-E0462-2/2020|EPI ISL 527480|B.1.315|USA|2020-05-13	0.0001678985	North America
North America|hCoV-19/USA/VA-DCLS-0468/2020|EPI ISL 526776|B.1.9|USA|2020-05-06	North America|hCoV-19/USA/CO-CSU-E0462-2/2020|EPI ISL 527480|B.1.315|USA|2020-05-13	0.0004702230	North America
North America|hCoV-19/USA/LA-EVTL119/2020|EPI ISL 451280|B.1.265|USA|2020-05-07	North America|hCoV-19/USA/CO-CSU-E0462-2/2020|EPI ISL 527480|B.1.315|USA|2020-05-13	0.0002686539	North America
North America|hCoV-19/USA/WI-UW-842/2020|EPI ISL 509849|B.1|USA|2020-05-07	North America|hCoV-19/USA/CO-CSU-E0462-2/2020|EPI ISL 527480|B.1.315|USA|2020-05-13	0.0003359480	North America
North America|hCoV-19/USA/CA-ALSR-1390/2020|EPI ISL 494579|B.1.5|USA|2020-05-07	North America|hCoV-19/USA/CO-CSU-E0462-2/2020|EPI ISL 527480|B.1.315|USA|2020-05-13	0.0003022788	North America
North America|hCoV-19/USA/TX-HMH-2040/2020|EPI ISL 545079|B.1|USA|2020-05-07	North America|hCoV-19/USA/CO-CSU-E0462-2/2020|EPI ISL 527480|B.1.315|USA|2020-05-13	0.0002014823	North America
North America|hCoV-19/USA/FL-BPHL-1468/2020|EPI ISL 549250|B.1.1|USA|2020-05-08	North America|hCoV-19/USA/CO-CSU-E0462-2/2020|EPI ISL 527480|B.1.315|USA|2020-05-13	0.0003358979	North America
North America|hCoV-19/USA/LA-EVTL098/2020|EPI ISL 451259|B.1.265|USA|2020-05-08	North America|hCoV-19/USA/CO-CSU-E0462-2/2020|EPI ISL 527480|B.1.315|USA|2020-05-13	0.0002350674	North America
North America|hCoV-19/USA/LA-EVTL081/2020|EPI ISL 451242|B.1.370|USA|2020-05-08	North America|hCoV-19/USA/CO-CSU-E0462-2/2020|EPI ISL 527480|B.1.315|USA|2020-05-13	0.0003022557	North America
North America|hCoV-19/USA/MN-MDH-1636/2020|EPI ISL 539830|B.1|USA|2020-05-08	North America|hCoV-19/USA/CO-CSU-E0462-2/2020|EPI ISL 527480|B.1.315|USA|2020-05-13	0.0002686912	North America
North America|hCoV-19/USA/OR-PROV-168/2020|EPI ISL 482419|B.54|USA|2020-05-08	North America|hCoV-19/USA/CO-CSU-E0462-2/2020|EPI ISL 527480|B.1.315|USA|2020-05-13	0.0004702950	North America
North America|hCoV-19/USA/TX-HMH-2081/2020|EPI ISL 545110|B.1.265|USA|2020-05-09	North America|hCoV-19/USA/CO-CSU-E0462-2/2020|EPI ISL 527480|B.1.315|USA|2020-05-13	0.0002350674	North America
North America|hCoV-19/USA/CA-CZB-1499/2020|EPI ISL 468448|B.1|USA|2020-05-09	North America|hCoV-19/USA/CO-CSU-E0462-2/2020|EPI ISL 527480|B.1.315|USA|2020-05-13	0.0002014916	North America
North America|hCoV-19/USA/UT-03305/2020|EPI ISL 493020|B.1.370|USA|2020-05-09	North America|hCoV-19/USA/CO-CSU-E0462-2/2020|EPI ISL 527480|B.1.315|USA|2020-05-13	0.0004372128	North America
North America|hCoV-19/USA/TX-HMH-2068/2020|EPI ISL 545101|B.1.1|USA|2020-05-09	North America|hCoV-19/USA/CO-CSU-E0462-2/2020|EPI ISL 527480|B.1.315|USA|2020-05-13	0.0003358979	North America
North America|hCoV-19/USA/CA-ALSR-0563-SAN/2020|EPI ISL 483225|B.1.5|USA|2020-05-10	North America|hCoV-19/USA/CO-CSU-E0462-2/2020|EPI ISL 527480|B.1.315|USA|2020-05-13	0.0003022649	North America
North America|hCoV-19/USA/NY-NYUMC891/2020|EPI ISL 467384|B.1|USA|2020-05-10	North America|hCoV-19/USA/CO-CSU-E0462-2/2020|EPI ISL 527480|B.1.315|USA|2020-05-13	0.0001678985	North America
North America|hCoV-19/USA/WI-GMF-M00001/2020|EPI ISL 455573|B.1.3|USA|2020-05-10	North America|hCoV-19/USA/CO-CSU-E0462-2/2020|EPI ISL 527480|B.1.315|USA|2020-05-13	0.0003022509	North America
North America|hCoV-19/USA/AL-SV107V1/2020|EPI ISL 509428|B.1|USA|2020-05-10	North America|hCoV-19/USA/CO-CSU-E0462-2/2020|EPI ISL 527480|B.1.315|USA|2020-05-13	0.0004366735	North America
North America|hCoV-19/USA/WA-S1476/2020|EPI ISL 495651|B.1|USA|2020-05-11	North America|hCoV-19/USA/CO-CSU-E0462-2/2020|EPI ISL 527480|B.1.315|USA|2020-05-13	0.0004030693	North America
North America|hCoV-19/USA/VA-DCLS-0486/2020|EPI ISL 526793|B.1|USA|2020-05-11	North America|hCoV-19/USA/CO-CSU-E0462-2/2020|EPI ISL 527480|B.1.315|USA|2020-05-13	0.0001678985	North America
North America|hCoV-19/USA/TX-HMH-2279/2020|EPI ISL 545221|B.1.1|USA|2020-05-11	North America|hCoV-19/USA/CO-CSU-E0462-2/2020|EPI ISL 527480|B.1.315|USA|2020-05-13	0.0004030938	North America
North America|hCoV-19/USA/CA-CZB-1520/2020|EPI ISL 468466|B.1|USA|2020-05-11	North America|hCoV-19/USA/CO-CSU-E0462-2/2020|EPI ISL 527480|B.1.315|USA|2020-05-13	0.0002014916	North America
North America|hCoV-19/USA/VA-DCLS-0485/2020|EPI ISL 526792|B.1|USA|2020-05-11	North America|hCoV-19/USA/CO-CSU-E0462-2/2020|EPI ISL 527480|B.1.315|USA|2020-05-13	0.0001679063	North America
North America|hCoV-19/USA/OR-PROV-175/2020|EPI ISL 482425|B.1.3|USA|2020-05-12	North America|hCoV-19/USA/CO-CSU-E0462-2/2020|EPI ISL 527480|B.1.315|USA|2020-05-13	0.0004367342	North America
North America|hCoV-19/USA/AL-P44e/2020|EPI ISL 509424|B.1.370|USA|2020-05-12	North America|hCoV-19/USA/CO-CSU-E0462-2/2020|EPI ISL 527480|B.1.315|USA|2020-05-13	0.0003694727	North America
North America|hCoV-19/USA/VA-DCLS-0891/2020|EPI ISL 516678|B.1|USA|2020-05-12	North America|hCoV-19/USA/CO-CSU-E0462-2/2020|EPI ISL 527480|B.1.315|USA|2020-05-13	0.0002014884	North America
North America|hCoV-19/USA/WA-S1276/2020|EPI ISL 495726|B.1.1|USA|2020-05-12	North America|hCoV-19/USA/CO-CSU-E0462-2/2020|EPI ISL 527480|B.1.315|USA|2020-05-13	0.0004366937	North America
North America|hCoV-19/USA/FL-BPHL-0282/2020|EPI ISL 480933|B.1|USA|2020-05-13	North America|hCoV-19/USA/CO-CSU-E0462-2/2020|EPI ISL 527480|B.1.315|USA|2020-05-13	0.0003358411	North America
North America|hCoV-19/USA/VA-DCLS-0380/2020|EPI ISL 463136|B.1.3|USA|2020-05-13	North America|hCoV-19/USA/CO-CSU-E0462-2/2020|EPI ISL 527480|B.1.315|USA|2020-05-13	0.0004030629	North America
North America|hCoV-19/USA/VA-DCLS-0899/2020|EPI ISL 516684|B.1.1|USA|2020-05-13	North America|hCoV-19/USA/CO-CSU-E0462-2/2020|EPI ISL 527480|B.1.315|USA|2020-05-13	0.0004031060	North America
North America|hCoV-19/USA/WA1/2020|EPI ISL 404895|A|USA|2020-01-19	North America|hCoV-19/USA/OR-PROV-183/2020|EPI ISL 482431|B.1|USA|2020-05-14	0.0004030320	North America
North America|hCoV-19/USA/IL1/2020|EPI ISL 404253|A|USA|2020-01-21	North America|hCoV-19/USA/OR-PROV-183/2020|EPI ISL 482431|B.1|USA|2020-05-14	0.0003023369	North America
North America|hCoV-19/USA/AZ1/2020|EPI ISL 406223|A|USA|2020-01-22	North America|hCoV-19/USA/OR-PROV-183/2020|EPI ISL 482431|B.1|USA|2020-05-14	0.0004366470	North America
North America|hCoV-19/USA/CA2/2020|EPI ISL 406036|B|USA|2020-01-22	North America|hCoV-19/USA/OR-PROV-183/2020|EPI ISL 482431|B.1|USA|2020-05-14	0.0003694556	North America
North America|hCoV-19/Canada/ON ON-VIDO-01-2/2020|EPI ISL 425177|B|Canada|2020-01-23	North America|hCoV-19/USA/OR-PROV-183/2020|EPI ISL 482431|B.1|USA|2020-05-14	0.0003694497	North America
North America|hCoV-19/Canada/ON VIDO-01/2020|EPI ISL 413015|B|Canada|2020-01-23	North America|hCoV-19/USA/OR-PROV-183/2020|EPI ISL 482431|B.1|USA|2020-05-14	0.0004031661	North America
North America|hCoV-19/USA/CA-CDC-1/2020|EPI ISL 406034|A|USA|2020-01-23	North America|hCoV-19/USA/OR-PROV-183/2020|EPI ISL 482431|B.1|USA|2020-05-14	0.0005374854	North America
North America|hCoV-19/USA/WA1-A12/2020|EPI ISL 407214|A|USA|2020-01-25	North America|hCoV-19/USA/OR-PROV-183/2020|EPI ISL 482431|B.1|USA|2020-05-14	0.0004030320	North America
North America|hCoV-19/USA/CA-CDC-6/2020|EPI ISL 410044|B|USA|2020-01-27	North America|hCoV-19/USA/OR-PROV-183/2020|EPI ISL 482431|B.1|USA|2020-05-14	0.0003024995	North America
North America|hCoV-19/USA/CA-CDC-5/2020|EPI ISL 408010|B|USA|2020-01-29	North America|hCoV-19/USA/OR-PROV-183/2020|EPI ISL 482431|B.1|USA|2020-05-14	0.0003694385	North America
North America|hCoV-19/USA/CA-CDC-3/2020|EPI ISL 408008|B|USA|2020-01-29	North America|hCoV-19/USA/OR-PROV-183/2020|EPI ISL 482431|B.1|USA|2020-05-14	0.0004030564	North America
North America|hCoV-19/USA/MA1/2020|EPI ISL 409067|B|USA|2020-01-29	North America|hCoV-19/USA/OR-PROV-183/2020|EPI ISL 482431|B.1|USA|2020-05-14	0.0004366749	North America
North America|hCoV-19/USA/WI1/2020|EPI ISL 408670|B|USA|2020-01-31	North America|hCoV-19/USA/OR-PROV-183/2020|EPI ISL 482431|B.1|USA|2020-05-14	0.0003358803	North America
North America|hCoV-19/Canada/ON-PHL-2445/2020|EPI ISL 413014|B|Canada|2020-01	North America|hCoV-19/USA/OR-PROV-183/2020|EPI ISL 482431|B.1|USA|2020-05-14	0.0003694497	North America
North America|hCoV-19/USA/CA-CDC-7/2020|EPI ISL 411954|A|USA|2020-02-06	North America|hCoV-19/USA/OR-PROV-183/2020|EPI ISL 482431|B.1|USA|2020-05-14	0.0004366533	North America
North America|hCoV-19/USA/CA-CDC-8/2020|EPI ISL 411955|B|USA|2020-02-10	North America|hCoV-19/USA/OR-PROV-183/2020|EPI ISL 482431|B.1|USA|2020-05-14	0.0003358566	North America
North America|hCoV-19/USA/TX1/2020|EPI ISL 411956|A|USA|2020-02-11	North America|hCoV-19/USA/OR-PROV-183/2020|EPI ISL 482431|B.1|USA|2020-05-14	0.0005374691	North America
North America|hCoV-19/Canada/BC 37 0-2/2020|EPI ISL 412965|B.4|Canada|2020-02-16	North America|hCoV-19/USA/OR-PROV-183/2020|EPI ISL 482431|B.1|USA|2020-05-14	0.0004406705	North America
North America|hCoV-19/USA/CruiseA-9/2020|EPI ISL 413614|B|USA|2020-02-17	North America|hCoV-19/USA/OR-PROV-183/2020|EPI ISL 482431|B.1|USA|2020-05-14	0.0003358619	North America
North America|hCoV-19/USA/CruiseA-11/2020|EPI ISL 413616|B|USA|2020-02-17	North America|hCoV-19/USA/OR-PROV-183/2020|EPI ISL 482431|B.1|USA|2020-05-14	0.0003694556	North America
North America|hCoV-19/USA/CruiseA-8/2020|EPI ISL 413613|B|USA|2020-02-17	North America|hCoV-19/USA/OR-PROV-183/2020|EPI ISL 482431|B.1|USA|2020-05-14	0.0003694556	North America
North America|hCoV-19/USA/CruiseA-7/2020|EPI ISL 413612|B|USA|2020-02-17	North America|hCoV-19/USA/OR-PROV-183/2020|EPI ISL 482431|B.1|USA|2020-05-14	0.0004366603	North America
North America|hCoV-19/USA/CruiseA-10/2020|EPI ISL 413615|B|USA|2020-02-17	North America|hCoV-19/USA/OR-PROV-183/2020|EPI ISL 482431|B.1|USA|2020-05-14	0.0003694727	North America
North America|hCoV-19/USA/CruiseA-1/2020|EPI ISL 413606|B|USA|2020-02-17	North America|hCoV-19/USA/OR-PROV-183/2020|EPI ISL 482431|B.1|USA|2020-05-14	0.0004030693	North America
North America|hCoV-19/USA/CruiseA-24/2020|EPI ISL 414483|B|USA|2020-02-17	North America|hCoV-19/USA/OR-PROV-183/2020|EPI ISL 482431|B.1|USA|2020-05-14	0.0004367553	North America
North America|hCoV-19/Panama/328723/2020|EPI ISL 496609|A.2|Panama|2020-02-17	North America|hCoV-19/USA/OR-PROV-183/2020|EPI ISL 482431|B.1|USA|2020-05-14	0.0005495810	North America
North America|hCoV-19/USA/CruiseA-3/2020|EPI ISL 413608|B|USA|2020-02-18	North America|hCoV-19/USA/OR-PROV-183/2020|EPI ISL 482431|B.1|USA|2020-05-14	0.0003358617	North America
North America|hCoV-19/USA/CruiseA-2/2020|EPI ISL 413607|B|USA|2020-02-18	North America|hCoV-19/USA/OR-PROV-183/2020|EPI ISL 482431|B.1|USA|2020-05-14	0.0004030693	North America
North America|hCoV-19/USA/CruiseA-23/2020|EPI ISL 414482|B|USA|2020-02-18	North America|hCoV-19/USA/OR-PROV-183/2020|EPI ISL 482431|B.1|USA|2020-05-14	0.0005039307	North America
North America|hCoV-19/USA/CruiseA-13/2020|EPI ISL 413618|B|USA|2020-02-20	North America|hCoV-19/USA/OR-PROV-183/2020|EPI ISL 482431|B.1|USA|2020-05-14	0.0003358620	North America
North America|hCoV-19/USA/CruiseA-12/2020|EPI ISL 413617|B|USA|2020-02-20	North America|hCoV-19/USA/OR-PROV-183/2020|EPI ISL 482431|B.1|USA|2020-05-14	0.0003694556	North America
North America|hCoV-19/Canada/BC 69243/2020|EPI ISL 415577|B.4|Canada|2020-02-20	North America|hCoV-19/USA/OR-PROV-183/2020|EPI ISL 482431|B.1|USA|2020-05-14	0.0005477973	North America
North America|hCoV-19/USA/CruiseA-5/2020|EPI ISL 413610|B|USA|2020-02-21	North America|hCoV-19/USA/OR-PROV-183/2020|EPI ISL 482431|B.1|USA|2020-05-14	0.0003358620	North America
North America|hCoV-19/USA/CruiseA-6/2020|EPI ISL 413611|B|USA|2020-02-21	North America|hCoV-19/USA/OR-PROV-183/2020|EPI ISL 482431|B.1|USA|2020-05-14	0.0004030629	North America
North America|hCoV-19/USA/CruiseA-21/2020|EPI ISL 414480|B|USA|2020-02-21	North America|hCoV-19/USA/OR-PROV-183/2020|EPI ISL 482431|B.1|USA|2020-05-14	0.0004366874	North America
North America|hCoV-19/Panama/328719/2020|EPI ISL 496607|A.2|Panama|2020-02-22	North America|hCoV-19/USA/OR-PROV-183/2020|EPI ISL 482431|B.1|USA|2020-05-14	0.0005474935	North America
North America|hCoV-19/USA/CA-CDC-9/2020|EPI ISL 412862|B|USA|2020-02-23	North America|hCoV-19/USA/OR-PROV-183/2020|EPI ISL 482431|B.1|USA|2020-05-14	0.0003358462	North America
North America|hCoV-19/USA/CruiseA-17/2020|EPI ISL 413622|B|USA|2020-02-24	North America|hCoV-19/USA/OR-PROV-183/2020|EPI ISL 482431|B.1|USA|2020-05-14	0.0004030879	North America
North America|hCoV-19/USA/CruiseA-18/2020|EPI ISL 413623|B|USA|2020-02-24	North America|hCoV-19/USA/OR-PROV-183/2020|EPI ISL 482431|B.1|USA|2020-05-14	0.0003696590	North America
North America|hCoV-19/USA/CruiseA-26/2020|EPI ISL 414485|B|USA|2020-02-24	North America|hCoV-19/USA/OR-PROV-183/2020|EPI ISL 482431|B.1|USA|2020-05-14	0.0003695165	North America
North America|hCoV-19/USA/CruiseA-14/2020|EPI ISL 413619|B|USA|2020-02-25	North America|hCoV-19/USA/OR-PROV-183/2020|EPI ISL 482431|B.1|USA|2020-05-14	0.0004702447	North America
North America|hCoV-19/USA/CA-CDC-2602/2020|EPI ISL 419554|B|USA|2020-02-26	North America|hCoV-19/USA/OR-PROV-183/2020|EPI ISL 482431|B.1|USA|2020-05-14	0.0003358620	North America
North America|hCoV-19/Canada/ON SHSC-01/2020|EPI ISL 450747|B.4|Canada|2020-02-26	North America|hCoV-19/USA/OR-PROV-183/2020|EPI ISL 482431|B.1|USA|2020-05-14	0.0004753592	North America
North America|hCoV-19/USA/OR 2656/2020|EPI ISL 419558|B|USA|2020-02-27	North America|hCoV-19/USA/OR-PROV-183/2020|EPI ISL 482431|B.1|USA|2020-05-14	0.0004030692	North America
North America|hCoV-19/Mexico/CMX-InDRE-01/2020|EPI ISL 412972|B.1.1|Mexico|2020-02-27	North America|hCoV-19/USA/OR-PROV-183/2020|EPI ISL 482431|B.1|USA|2020-05-14	0.0002686869	North America
North America|hCoV-19/USA/CA-CDPH-UC2/2020|EPI ISL 413558|B|USA|2020-02-27	North America|hCoV-19/USA/OR-PROV-183/2020|EPI ISL 482431|B.1|USA|2020-05-14	0.0004703198	North America
North America|hCoV-19/USA/CA-CDPH-UC3/2020|EPI ISL 413559|B|USA|2020-02-27	North America|hCoV-19/USA/OR-PROV-183/2020|EPI ISL 482431|B.1|USA|2020-05-14	0.0003694882	North America
North America|hCoV-19/USA/CA-CDPH017/2020|EPI ISL 515910|B|USA|2020-02-27	North America|hCoV-19/USA/OR-PROV-183/2020|EPI ISL 482431|B.1|USA|2020-05-14	0.0003696620	North America
North America|hCoV-19/USA/CA-CDPH-UC4/2020|EPI ISL 413561|B|USA|2020-02-27	North America|hCoV-19/USA/OR-PROV-183/2020|EPI ISL 482431|B.1|USA|2020-05-14	0.0003360609	North America
North America|hCoV-19/Canada/BC 13297/2020|EPI ISL 415578|B.4|Canada|2020-02-27	North America|hCoV-19/USA/OR-PROV-183/2020|EPI ISL 482431|B.1|USA|2020-05-14	0.0005427809	North America
North America|hCoV-19/Mexico/CMX-InDRE-07/2020|EPI ISL 452139|B.1.1|Mexico|2020-02-28	North America|hCoV-19/USA/OR-PROV-183/2020|EPI ISL 482431|B.1|USA|2020-05-14	0.0002686869	North America
North America|hCoV-19/USA/FL 5125/2020|EPI ISL 419559|B.1.1|USA|2020-02-28	North America|hCoV-19/USA/OR-PROV-183/2020|EPI ISL 482431|B.1|USA|2020-05-14	0.0003022789	North America
North America|hCoV-19/USA/RI 0520/2020|EPI ISL 419553|B.1.5|USA|2020-02-28	North America|hCoV-19/USA/OR-PROV-183/2020|EPI ISL 482431|B.1|USA|2020-05-14	0.0002686663	North America
North America|hCoV-19/USA/CA-UCLA-260/2020|EPI ISL 537558|B.4|USA|2020-02-28	North America|hCoV-19/USA/OR-PROV-183/2020|EPI ISL 482431|B.1|USA|2020-05-14	0.0005039057	North America
North America|hCoV-19/Panama/328709/2020|EPI ISL 496605|A.2|Panama|2020-02-28	North America|hCoV-19/USA/OR-PROV-183/2020|EPI ISL 482431|B.1|USA|2020-05-14	0.0005822695	North America
North America|hCoV-19/USA/CA-CDPH016/2020|EPI ISL 515909|B|USA|2020-02-28	North America|hCoV-19/USA/OR-PROV-183/2020|EPI ISL 482431|B.1|USA|2020-05-14	0.0003363547	North America
North America|hCoV-19/Canada/BC 17397/2020|EPI ISL 415580|B.4|Canada|2020-02-28	North America|hCoV-19/USA/OR-PROV-183/2020|EPI ISL 482431|B.1|USA|2020-05-14	0.0005427167	North America
North America|hCoV-19/USA/CA-SCCPHD-UC102/2020|EPI ISL 435581|B|USA|2020-02-28	North America|hCoV-19/USA/OR-PROV-183/2020|EPI ISL 482431|B.1|USA|2020-05-14	0.0003763972	North America
North America|hCoV-19/USA/CA-SCCPHD-UC103/2020|EPI ISL 435582|B|USA|2020-02-28	North America|hCoV-19/USA/OR-PROV-183/2020|EPI ISL 482431|B.1|USA|2020-05-14	0.0003423362	North America
North America|hCoV-19/USA/GA 2741/2020|EPI ISL 419556|B.1.1|USA|2020-02-29	North America|hCoV-19/USA/OR-PROV-183/2020|EPI ISL 482431|B.1|USA|2020-05-14	0.0003022929	North America
North America|hCoV-19/USA/NY-Wadsworth-10131-01/2020|EPI ISL 525575|B.4|USA|2020-02-29	North America|hCoV-19/USA/OR-PROV-183/2020|EPI ISL 482431|B.1|USA|2020-05-14	0.0006047602	North America
North America|hCoV-19/USA/NH 0004/2020|EPI ISL 420791|B.1.356|USA|2020-02-29	North America|hCoV-19/USA/OR-PROV-183/2020|EPI ISL 482431|B.1|USA|2020-05-14	0.0001678934	North America
North America|hCoV-19/USA/CA-SCCPHD-UC104/2020|EPI ISL 435583|B.1.255|USA|2020-02-29	North America|hCoV-19/USA/OR-PROV-183/2020|EPI ISL 482431|B.1|USA|2020-05-14	0.0001679385	North America
North America|hCoV-19/USA/CA-SCCPHD-UC108/2020|EPI ISL 435587|B|USA|2020-02-29	North America|hCoV-19/USA/OR-PROV-183/2020|EPI ISL 482431|B.1|USA|2020-05-14	0.0003698656	North America
North America|hCoV-19/USA/NY1-PV08001/2020|EPI ISL 414476|B.4|USA|2020-02-29	North America|hCoV-19/USA/OR-PROV-183/2020|EPI ISL 482431|B.1|USA|2020-05-14	0.0005720543	North America
North America|hCoV-19/USA/TX 2039/2020|EPI ISL 420796|B|USA|2020-02-29	North America|hCoV-19/USA/OR-PROV-183/2020|EPI ISL 482431|B.1|USA|2020-05-14	0.0004031861	North America
North America|hCoV-19/USA/CA-SCCPHD-UC14/2020|EPI ISL 417318|B|USA|2020-02-29	North America|hCoV-19/USA/OR-PROV-183/2020|EPI ISL 482431|B.1|USA|2020-05-14	0.0003371531	North America
North America|hCoV-19/USA/CA-SCCPHD-UC105/2020|EPI ISL 435584|B.1.255|USA|2020-02-29	North America|hCoV-19/USA/OR-PROV-183/2020|EPI ISL 482431|B.1|USA|2020-05-14	0.0001735771	North America
North America|hCoV-19/Canada/ON-PHL-5472/2020|EPI ISL 418325|B.4|Canada|2020-02	North America|hCoV-19/USA/OR-PROV-183/2020|EPI ISL 482431|B.1|USA|2020-05-14	0.0004704057	North America
North America|hCoV-19/Canada/BC 25367465/2020|EPI ISL 463220|B.1.5|Canada|2020-02	North America|hCoV-19/USA/OR-PROV-183/2020|EPI ISL 482431|B.1|USA|2020-05-14	0.0002686663	North America
North America|hCoV-19/Canada/ON-PHL-8751/2020|EPI ISL 418345|B.1.255|Canada|2020-02	North America|hCoV-19/USA/OR-PROV-183/2020|EPI ISL 482431|B.1|USA|2020-05-14	0.0001678934	North America
North America|hCoV-19/Canada/ON-PHL-2259/2020|EPI ISL 418344|B.1.255|Canada|2020-02	North America|hCoV-19/USA/OR-PROV-183/2020|EPI ISL 482431|B.1|USA|2020-05-14	0.0001680063	North America
North America|hCoV-19/Canada/ON-PHL-2273/2020|EPI ISL 418383|B.4|Canada|2020-02	North America|hCoV-19/USA/OR-PROV-183/2020|EPI ISL 482431|B.1|USA|2020-05-14	0.0005749023	North America
North America|hCoV-19/Canada/ON-PHL-2294/2020|EPI ISL 418384|B.4|Canada|2020-02	North America|hCoV-19/USA/OR-PROV-183/2020|EPI ISL 482431|B.1|USA|2020-05-14	0.0004825803	North America
North America|hCoV-19/USA/RI 0556/2020|EPI ISL 420795|B.1|USA|2020-03-01	North America|hCoV-19/USA/OR-PROV-183/2020|EPI ISL 482431|B.1|USA|2020-05-14	0.0002350782	North America
North America|hCoV-19/Belize/CDC-6846/2020|EPI ISL 509712|B.1.1|Belize|2020-03-01	North America|hCoV-19/USA/OR-PROV-183/2020|EPI ISL 482431|B.1|USA|2020-05-14	0.0003358877	North America
North America|hCoV-19/Canada/BC 02421/2020|EPI ISL 415581|B.4|Canada|2020-03-01	North America|hCoV-19/USA/OR-PROV-183/2020|EPI ISL 482431|B.1|USA|2020-05-14	0.0004702807	North America
North America|hCoV-19/Canada/QC-LSPQ-L00210314/2020|EPI ISL 535716|B.4|Canada|2020-03-01	North America|hCoV-19/USA/OR-PROV-183/2020|EPI ISL 482431|B.1|USA|2020-05-14	0.0006047235	North America
North America|hCoV-19/USA/OR 5430/2020|EPI ISL 420794|B|USA|2020-03-01	North America|hCoV-19/USA/OR-PROV-183/2020|EPI ISL 482431|B.1|USA|2020-05-14	0.0004030693	North America
North America|hCoV-19/USA/NY-SURV0144/2020|EPI ISL 436050|B|USA|2020-03-02	North America|hCoV-19/USA/OR-PROV-183/2020|EPI ISL 482431|B.1|USA|2020-05-14	0.0004030629	North America
North America|hCoV-19/USA/NH 0008/2020|EPI ISL 420792|B.1.356|USA|2020-03-02	North America|hCoV-19/USA/OR-PROV-183/2020|EPI ISL 482431|B.1|USA|2020-05-14	0.0001678934	North America
North America|hCoV-19/USA/NY 2929/2020|EPI ISL 420793|B.1|USA|2020-03-02	North America|hCoV-19/USA/OR-PROV-183/2020|EPI ISL 482431|B.1|USA|2020-05-14	0.0001007320	North America
North America|hCoV-19/Canada/BC 41851/2020|EPI ISL 415584|A|Canada|2020-03-02	North America|hCoV-19/USA/OR-PROV-183/2020|EPI ISL 482431|B.1|USA|2020-05-14	0.0004702748	North America
North America|hCoV-19/USA/FL 6318/2020|EPI ISL 420785|B.1.1|USA|2020-03-02	North America|hCoV-19/USA/OR-PROV-183/2020|EPI ISL 482431|B.1|USA|2020-05-14	0.0002686959	North America
North America|hCoV-19/USA/GA 1299/2020|EPI ISL 420787|B.1.1|USA|2020-03-03	North America|hCoV-19/USA/OR-PROV-183/2020|EPI ISL 482431|B.1|USA|2020-05-14	0.0003022928	North America
North America|hCoV-19/USA/NY-Wadsworth-10496-01/2020|EPI ISL 426025|B.1|USA|2020-03-03	North America|hCoV-19/USA/OR-PROV-183/2020|EPI ISL 482431|B.1|USA|2020-05-14	0.0001343120	North America
North America|hCoV-19/Canada/BC 40860/2020|EPI ISL 415583|B|Canada|2020-03-03	North America|hCoV-19/USA/OR-PROV-183/2020|EPI ISL 482431|B.1|USA|2020-05-14	0.0003022557	North America
North America|hCoV-19/USA/NY-Wadsworth-10528-01/2020|EPI ISL 426026|B.1|USA|2020-03-03	North America|hCoV-19/USA/OR-PROV-183/2020|EPI ISL 482431|B.1|USA|2020-05-14	0.0001343182	North America
North America|hCoV-19/USA/NY-Wadsworth-10495-01/2020|EPI ISL 425224|B.1|USA|2020-03-03	North America|hCoV-19/USA/OR-PROV-183/2020|EPI ISL 482431|B.1|USA|2020-05-14	0.0001007320	North America
North America|hCoV-19/USA/NY-Wadsworth-10690-01/2020|EPI ISL 426028|B.1|USA|2020-03-04	North America|hCoV-19/USA/OR-PROV-183/2020|EPI ISL 482431|B.1|USA|2020-05-14	0.0001679090	North America
North America|hCoV-19/USA/NJ 3201/2020|EPI ISL 424901|B.1|USA|2020-03-04	North America|hCoV-19/USA/OR-PROV-183/2020|EPI ISL 482431|B.1|USA|2020-05-14	0.0002350783	North America
North America|hCoV-19/USA/MD 0026/2020|EPI ISL 424869|B.1.255|USA|2020-03-04	North America|hCoV-19/USA/OR-PROV-183/2020|EPI ISL 482431|B.1|USA|2020-05-14	0.0002014855	North America
North America|hCoV-19/USA/MA 9704/2020|EPI ISL 424911|B.1|USA|2020-03-04	North America|hCoV-19/USA/OR-PROV-183/2020|EPI ISL 482431|B.1|USA|2020-05-14	0.0001678934	North America
North America|hCoV-19/USA/NY-Wadsworth-10683-01/2020|EPI ISL 426027|B.40|USA|2020-03-04	North America|hCoV-19/USA/OR-PROV-183/2020|EPI ISL 482431|B.1|USA|2020-05-14	0.0005375103	North America
North America|hCoV-19/Canada/BC 8159203/2020|EPI ISL 418848|A|Canada|2020-03-05	North America|hCoV-19/USA/OR-PROV-183/2020|EPI ISL 482431|B.1|USA|2020-05-14	0.0004366400	North America
North America|hCoV-19/USA/RI 0702/2020|EPI ISL 424887|B.1|USA|2020-03-05	North America|hCoV-19/USA/OR-PROV-183/2020|EPI ISL 482431|B.1|USA|2020-05-14	0.0001007320	North America
North America|hCoV-19/USA/NE 6605/2020|EPI ISL 424874|B.3|USA|2020-03-05	North America|hCoV-19/USA/OR-PROV-183/2020|EPI ISL 482431|B.1|USA|2020-05-14	0.0004030564	North America
North America|hCoV-19/USA/MA 1355/2020|EPI ISL 424913|B|USA|2020-03-05	North America|hCoV-19/USA/OR-PROV-183/2020|EPI ISL 482431|B.1|USA|2020-05-14	0.0004030506	North America
North America|hCoV-19/USA/SC 3572/2020|EPI ISL 424905|B.1|USA|2020-03-05	North America|hCoV-19/USA/OR-PROV-183/2020|EPI ISL 482431|B.1|USA|2020-05-14	0.0002350892	North America
North America|hCoV-19/USA/MA 3672/2020|EPI ISL 424844|B.1|USA|2020-03-06	North America|hCoV-19/USA/OR-PROV-183/2020|EPI ISL 482431|B.1|USA|2020-05-14	0.0001678934	North America
North America|hCoV-19/USA/NY-Wadsworth-11244-01/2020|EPI ISL 525580|B.1|USA|2020-03-06	North America|hCoV-19/USA/OR-PROV-183/2020|EPI ISL 482431|B.1|USA|2020-05-14	0.0001343161	North America
North America|hCoV-19/USA/NY-Wadsworth-11291-01/2020|EPI ISL 426044|B.1|USA|2020-03-06	North America|hCoV-19/USA/OR-PROV-183/2020|EPI ISL 482431|B.1|USA|2020-05-14	0.0001343161	North America
North America|hCoV-19/USA/NY-Wadsworth-11202-01/2020|EPI ISL 426042|B.1|USA|2020-03-06	North America|hCoV-19/USA/OR-PROV-183/2020|EPI ISL 482431|B.1|USA|2020-05-14	0.0002014762	North America
North America|hCoV-19/USA/MA 3653/2020|EPI ISL 424920|B.1|USA|2020-03-06	North America|hCoV-19/USA/OR-PROV-183/2020|EPI ISL 482431|B.1|USA|2020-05-14	0.0002014762	North America
North America|hCoV-19/USA/NY-Wadsworth-11513-01/2020|EPI ISL 525582|B.1|USA|2020-03-07	North America|hCoV-19/USA/OR-PROV-183/2020|EPI ISL 482431|B.1|USA|2020-05-14	0.0001007320	North America
North America|hCoV-19/USA/MA-MGH-00416/2020|EPI ISL 460353|B.1|USA|2020-03-07	North America|hCoV-19/USA/OR-PROV-183/2020|EPI ISL 482431|B.1|USA|2020-05-14	0.0002014762	North America
North America|hCoV-19/Canada/BC 8718874/2020|EPI ISL 418852|A|Canada|2020-03-07	North America|hCoV-19/USA/OR-PROV-183/2020|EPI ISL 482431|B.1|USA|2020-05-14	0.0004366400	North America
North America|hCoV-19/USA/MA-MGH-00417/2020|EPI ISL 460117|B.1|USA|2020-03-07	North America|hCoV-19/USA/OR-PROV-183/2020|EPI ISL 482431|B.1|USA|2020-05-14	0.0002014762	North America
North America|hCoV-19/USA/IN 82003/2020|EPI ISL 426423|B.1|USA|2020-03-08	North America|hCoV-19/USA/OR-PROV-183/2020|EPI ISL 482431|B.1|USA|2020-05-14	0.0002016184	North America
North America|hCoV-19/USA/OH 0023/2020|EPI ISL 424880|B.1|USA|2020-03-08	North America|hCoV-19/USA/OR-PROV-183/2020|EPI ISL 482431|B.1|USA|2020-05-14	0.0001007320	North America
North America|hCoV-19/USA/IA 6394/2020|EPI ISL 424865|B.1|USA|2020-03-08	North America|hCoV-19/USA/OR-PROV-183/2020|EPI ISL 482431|B.1|USA|2020-05-14	0.0002014855	North America
North America|hCoV-19/USA/MA-MGH-00444/2020|EPI ISL 460354|B.1|USA|2020-03-08	North America|hCoV-19/USA/OR-PROV-183/2020|EPI ISL 482431|B.1|USA|2020-05-14	0.0002350712	North America
North America|hCoV-19/USA/NY-Wadsworth-11661-01/2020|EPI ISL 529034|B.1|USA|2020-03-08	North America|hCoV-19/USA/OR-PROV-183/2020|EPI ISL 482431|B.1|USA|2020-05-14	0.0001343120	North America
North America|hCoV-19/USA/FL-CDC-2316/2020|EPI ISL 452132|B.1.255|USA|2020-03-09	North America|hCoV-19/USA/OR-PROV-183/2020|EPI ISL 482431|B.1|USA|2020-05-14	0.0002015168	North America
North America|hCoV-19/USA/RI 0882/2020|EPI ISL 426435|B.1.265|USA|2020-03-09	North America|hCoV-19/USA/OR-PROV-183/2020|EPI ISL 482431|B.1|USA|2020-05-14	0.0001343120	North America
North America|hCoV-19/Jamaica/JM-CDC-0869/2020|EPI ISL 450793|B.40|Jamaica|2020-03-09	North America|hCoV-19/USA/OR-PROV-183/2020|EPI ISL 482431|B.1|USA|2020-05-14	0.0005038977	North America
North America|hCoV-19/USA/NY-SURV0444/2020|EPI ISL 436067|B.1|USA|2020-03-09	North America|hCoV-19/USA/OR-PROV-183/2020|EPI ISL 482431|B.1|USA|2020-05-14	0.0001678934	North America
North America|hCoV-19/USA/LA-CDC-0499/2020|EPI ISL 452106|B.1.265|USA|2020-03-10	North America|hCoV-19/USA/OR-PROV-183/2020|EPI ISL 482431|B.1|USA|2020-05-14	0.0001343120	North America
North America|hCoV-19/USA/CA-SCCPHD-UC155/2020|EPI ISL 435634|B|USA|2020-03-10	North America|hCoV-19/USA/OR-PROV-183/2020|EPI ISL 482431|B.1|USA|2020-05-14	0.0003694497	North America
North America|hCoV-19/USA/NY-SURV0863/2020|EPI ISL 436075|B.1|USA|2020-03-10	North America|hCoV-19/USA/OR-PROV-183/2020|EPI ISL 482431|B.1|USA|2020-05-14	0.0001343120	North America
North America|hCoV-19/USA/VA-DCLS-0530/2020|EPI ISL 485832|B.1|USA|2020-03-10	North America|hCoV-19/USA/OR-PROV-183/2020|EPI ISL 482431|B.1|USA|2020-05-14	0.0001343182	North America
North America|hCoV-19/USA/WA-UW122/2020|EPI ISL 416660|B.1|USA|2020-03-10	North America|hCoV-19/USA/OR-PROV-183/2020|EPI ISL 482431|B.1|USA|2020-05-14	0.0001007320	North America
North America|hCoV-19/Jamaica/JM-CDC-0078/2020|EPI ISL 450792|B|Jamaica|2020-03-11	North America|hCoV-19/USA/OR-PROV-183/2020|EPI ISL 482431|B.1|USA|2020-05-14	0.0004702883	North America
North America|hCoV-19/USA/NY-Wadsworth-13245-01/2020|EPI ISL 525599|B.39|USA|2020-03-11	North America|hCoV-19/USA/OR-PROV-183/2020|EPI ISL 482431|B.1|USA|2020-05-14	0.0005711071	North America
North America|hCoV-19/USA/MN-MDH-1274/2020|EPI ISL 482995|B.1.1|USA|2020-03-11	North America|hCoV-19/USA/OR-PROV-183/2020|EPI ISL 482431|B.1|USA|2020-05-14	0.0003022789	North America
North America|hCoV-19/USA/CA-SCCPHD-UC158/2020|EPI ISL 435637|B|USA|2020-03-11	North America|hCoV-19/USA/OR-PROV-183/2020|EPI ISL 482431|B.1|USA|2020-05-14	0.0004030506	North America
North America|hCoV-19/Canada/BC 6404889/2020|EPI ISL 418838|B.1.265|Canada|2020-03-12	North America|hCoV-19/USA/OR-PROV-183/2020|EPI ISL 482431|B.1|USA|2020-05-14	0.0001343120	North America
North America|hCoV-19/USA/CA-SCCPHD-UC162/2020|EPI ISL 435641|B|USA|2020-03-12	North America|hCoV-19/USA/OR-PROV-183/2020|EPI ISL 482431|B.1|USA|2020-05-14	0.0003694556	North America
North America|hCoV-19/USA/NY-WCMP2D04P/2020|EPI ISL 427528|B.1.5|USA|2020-03-12	North America|hCoV-19/USA/OR-PROV-183/2020|EPI ISL 482431|B.1|USA|2020-05-14	0.0001679012	North America
North America|hCoV-19/USA/VA-DCLS-0548/2020|EPI ISL 485849|B.1.1|USA|2020-03-12	North America|hCoV-19/USA/OR-PROV-183/2020|EPI ISL 482431|B.1|USA|2020-05-14	0.0003358722	North America
North America|hCoV-19/USA/VA-DCLS-0554/2020|EPI ISL 485855|B|USA|2020-03-13	North America|hCoV-19/USA/OR-PROV-183/2020|EPI ISL 482431|B.1|USA|2020-05-14	0.0005038824	North America
North America|hCoV-19/USA/CA-QDX-110/2020|EPI ISL 468562|B.1.265|USA|2020-03-13	North America|hCoV-19/USA/OR-PROV-183/2020|EPI ISL 482431|B.1|USA|2020-05-14	0.0001678934	North America
North America|hCoV-19/Canada/BC 9345042/2020|EPI ISL 418856|B.1.5|Canada|2020-03-13	North America|hCoV-19/USA/OR-PROV-183/2020|EPI ISL 482431|B.1|USA|2020-05-14	0.0002350783	North America
North America|hCoV-19/USA/NY-WCMP5F01P/2020|EPI ISL 427540|B.1|USA|2020-03-13	North America|hCoV-19/USA/OR-PROV-183/2020|EPI ISL 482431|B.1|USA|2020-05-14	0.0001679090	North America
North America|hCoV-19/Canada/NS 30/2020|EPI ISL 429812|B.1|Canada|2020-03-14	North America|hCoV-19/USA/OR-PROV-183/2020|EPI ISL 482431|B.1|USA|2020-05-14	0.0001343120	North America
North America|hCoV-19/USA/MA-QDX-68/2020|EPI ISL 467864|B.1|USA|2020-03-14	North America|hCoV-19/USA/OR-PROV-183/2020|EPI ISL 482431|B.1|USA|2020-05-14	0.0002350783	North America
North America|hCoV-19/USA/MN-QDX-967/2020|EPI ISL 571766|B.1.370|USA|2020-03-14	North America|hCoV-19/USA/OR-PROV-183/2020|EPI ISL 482431|B.1|USA|2020-05-14	0.0001678934	North America
North America|hCoV-19/USA/MN-MDH-93/2020|EPI ISL 460074|B.1.1|USA|2020-03-14	North America|hCoV-19/USA/OR-PROV-183/2020|EPI ISL 482431|B.1|USA|2020-05-14	0.0003358722	North America
North America|hCoV-19/USA/AZ-TG268917/2020|EPI ISL 426519|B.1|USA|2020-03-14	North America|hCoV-19/USA/OR-PROV-183/2020|EPI ISL 482431|B.1|USA|2020-05-14	0.0001343120	North America
North America|hCoV-19/USA/NY-WCMP10A02P/2020|EPI ISL 427553|B.1.3|USA|2020-03-15	North America|hCoV-19/USA/OR-PROV-183/2020|EPI ISL 482431|B.1|USA|2020-05-14	0.0002686539	North America
North America|hCoV-19/USA/MN-QDX-1024/2020|EPI ISL 571750|B.1.265|USA|2020-03-15	North America|hCoV-19/USA/OR-PROV-183/2020|EPI ISL 482431|B.1|USA|2020-05-14	0.0002014762	North America
North America|hCoV-19/Mexico/CMX-INER-04/2020|EPI ISL 424626|B.1.201|Mexico|2020-03-15	North America|hCoV-19/USA/OR-PROV-183/2020|EPI ISL 482431|B.1|USA|2020-05-14	0.0002686706	North America
North America|hCoV-19/USA/CA-QDX-33/2020|EPI ISL 467827|B.6|USA|2020-03-15	North America|hCoV-19/USA/OR-PROV-183/2020|EPI ISL 482431|B.1|USA|2020-05-14	0.0005038671	North America
North America|hCoV-19/Costa Rica/01/2020|EPI ISL 434533|B.1|Costa Rica|2020-03-16	North America|hCoV-19/USA/OR-PROV-183/2020|EPI ISL 482431|B.1|USA|2020-05-14	0.0002686787	North America
North America|hCoV-19/USA/NY-WCMP11B03P/2020|EPI ISL 427585|B.1.3|USA|2020-03-16	North America|hCoV-19/USA/OR-PROV-183/2020|EPI ISL 482431|B.1|USA|2020-05-14	0.0002350745	North America
North America|hCoV-19/USA/MN-MDH-97/2020|EPI ISL 460077|B.1|USA|2020-03-16	North America|hCoV-19/USA/OR-PROV-183/2020|EPI ISL 482431|B.1|USA|2020-05-14	0.0001343120	North America
North America|hCoV-19/Canada/ON MU-S26/2020|EPI ISL 463975|B.1|Canada|2020-03-16	North America|hCoV-19/USA/OR-PROV-183/2020|EPI ISL 482431|B.1|USA|2020-05-14	0.0002350820	North America
North America|hCoV-19/USA/NY-SURV0183/2020|EPI ISL 436057|B.1|USA|2020-03-17	North America|hCoV-19/USA/OR-PROV-183/2020|EPI ISL 482431|B.1|USA|2020-05-14	0.0001343120	North America
North America|hCoV-19/USA/AZ-TG269848/2020|EPI ISL 426527|B.1.5|USA|2020-03-17	North America|hCoV-19/USA/OR-PROV-183/2020|EPI ISL 482431|B.1|USA|2020-05-14	0.0002014948	North America
North America|hCoV-19/USA/NY-QDX-865/2020|EPI ISL 571672|B.1|USA|2020-03-17	North America|hCoV-19/USA/OR-PROV-183/2020|EPI ISL 482431|B.1|USA|2020-05-14	0.0001343120	North America
North America|hCoV-19/USA/AK-PHL011/2020|EPI ISL 431014|B|USA|2020-03-17	North America|hCoV-19/USA/OR-PROV-183/2020|EPI ISL 482431|B.1|USA|2020-05-14	0.0005374854	North America
North America|hCoV-19/USA/MI-QDX-645/2020|EPI ISL 571370|B.1|USA|2020-03-18	North America|hCoV-19/USA/OR-PROV-183/2020|EPI ISL 482431|B.1|USA|2020-05-14	0.0001343120	North America
North America|hCoV-19/USA/NY-NYUMC43/2020|EPI ISL 419704|B.1|USA|2020-03-18	North America|hCoV-19/USA/OR-PROV-183/2020|EPI ISL 482431|B.1|USA|2020-05-14	0.0001678934	North America
North America|hCoV-19/USA/MI-QDX-638/2020|EPI ISL 571363|B.1|USA|2020-03-18	North America|hCoV-19/USA/OR-PROV-183/2020|EPI ISL 482431|B.1|USA|2020-05-14	0.0001678934	North America
North America|hCoV-19/USA/NY-NYUMC223/2020|EPI ISL 427518|B.1|USA|2020-03-18	North America|hCoV-19/USA/OR-PROV-183/2020|EPI ISL 482431|B.1|USA|2020-05-14	0.0001343182	North America
North America|hCoV-19/USA/AK-PHL013/2020|EPI ISL 431015|B.1|USA|2020-03-19	North America|hCoV-19/USA/OR-PROV-183/2020|EPI ISL 482431|B.1|USA|2020-05-14	0.0002014855	North America
North America|hCoV-19/USA/WI-UW-172/2020|EPI ISL 428268|B|USA|2020-03-19	North America|hCoV-19/USA/OR-PROV-183/2020|EPI ISL 482431|B.1|USA|2020-05-14	0.0003694556	North America
North America|hCoV-19/USA/IL-QDX-1108/2020|EPI ISL 571846|B.1.1|USA|2020-03-19	North America|hCoV-19/USA/OR-PROV-183/2020|EPI ISL 482431|B.1|USA|2020-05-14	0.0003022789	North America
North America|hCoV-19/USA/ID-QDX-1094/2020|EPI ISL 571835|B.1.370|USA|2020-03-19	North America|hCoV-19/USA/OR-PROV-183/2020|EPI ISL 482431|B.1|USA|2020-05-14	0.0002014762	North America
North America|hCoV-19/USA/MN-MDH-1281/2020|EPI ISL 483002|B.1.1.10|USA|2020-03-19	North America|hCoV-19/USA/OR-PROV-183/2020|EPI ISL 482431|B.1|USA|2020-05-14	0.0004366937	North America
North America|hCoV-19/USA/WA-UW-1688/2020|EPI ISL 424192|B|USA|2020-03-20	North America|hCoV-19/USA/OR-PROV-183/2020|EPI ISL 482431|B.1|USA|2020-05-14	0.0004367112	North America
North America|hCoV-19/Canada/QC-LSPQ-L00228954/2020|EPI ISL 535882|B.4|Canada|2020-03-20	North America|hCoV-19/USA/OR-PROV-183/2020|EPI ISL 482431|B.1|USA|2020-05-14	0.0006384004	North America
North America|hCoV-19/USA/MI-QDX-710/2020|EPI ISL 571443|B.1|USA|2020-03-20	North America|hCoV-19/USA/OR-PROV-183/2020|EPI ISL 482431|B.1|USA|2020-05-14	0.0001343120	North America
North America|hCoV-19/USA/ID-UW-1925/2020|EPI ISL 424321|B.1.370|USA|2020-03-20	North America|hCoV-19/USA/OR-PROV-183/2020|EPI ISL 482431|B.1|USA|2020-05-14	0.0001678934	North America
North America|hCoV-19/USA/NY-NYUMC687/2020|EPI ISL 451402|B.1|USA|2020-03-21	North America|hCoV-19/USA/OR-PROV-183/2020|EPI ISL 482431|B.1|USA|2020-05-14	0.0001678934	North America
North America|hCoV-19/USA/IL-NM0125/2020|EPI ISL 444607|B.1|USA|2020-03-21	North America|hCoV-19/USA/OR-PROV-183/2020|EPI ISL 482431|B.1|USA|2020-05-14	0.0002350712	North America
North America|hCoV-19/USA/MI-QDX-299/2020|EPI ISL 571043|B.1|USA|2020-03-21	North America|hCoV-19/USA/OR-PROV-183/2020|EPI ISL 482431|B.1|USA|2020-05-14	0.0001679012	North America
North America|hCoV-19/USA/TX-HMH0140/2020|EPI ISL 434839|B.1.370|USA|2020-03-21	North America|hCoV-19/USA/OR-PROV-183/2020|EPI ISL 482431|B.1|USA|2020-05-14	0.0001678934	North America
North America|hCoV-19/Canada/QC-LSPQ-L00231296/2020|EPI ISL 535952|B.1|Canada|2020-03-22	North America|hCoV-19/USA/OR-PROV-183/2020|EPI ISL 482431|B.1|USA|2020-05-14	0.0002014855	North America
North America|hCoV-19/USA/FL-QDX-912/2020|EPI ISL 571596|B.1|USA|2020-03-22	North America|hCoV-19/USA/OR-PROV-183/2020|EPI ISL 482431|B.1|USA|2020-05-14	0.0002350783	North America
North America|hCoV-19/Canada/QC-LSPQ-L00232064/2020|EPI ISL 535971|B|Canada|2020-03-22	North America|hCoV-19/USA/OR-PROV-183/2020|EPI ISL 482431|B.1|USA|2020-05-14	0.0004702883	North America
North America|hCoV-19/USA/MI-QDX-317/2020|EPI ISL 571061|B.1|USA|2020-03-22	North America|hCoV-19/USA/OR-PROV-183/2020|EPI ISL 482431|B.1|USA|2020-05-14	0.0001343120	North America
North America|hCoV-19/USA/NY-QDX-798/2020|EPI ISL 571550|B.1.370|USA|2020-03-22	North America|hCoV-19/USA/OR-PROV-183/2020|EPI ISL 482431|B.1|USA|2020-05-14	0.0001678934	North America
North America|hCoV-19/USA/MI-QDX-491/2020|EPI ISL 571225|B.1|USA|2020-03-23	North America|hCoV-19/USA/OR-PROV-183/2020|EPI ISL 482431|B.1|USA|2020-05-14	0.0001679012	North America
North America|hCoV-19/USA/FL-BPHL-0693/2020|EPI ISL 509751|B.1|USA|2020-03-23	North America|hCoV-19/USA/OR-PROV-183/2020|EPI ISL 482431|B.1|USA|2020-05-14	0.0002014762	North America
North America|hCoV-19/USA/MI-QDX-358/2020|EPI ISL 571101|B.1|USA|2020-03-23	North America|hCoV-19/USA/OR-PROV-183/2020|EPI ISL 482431|B.1|USA|2020-05-14	0.0001343161	North America
North America|hCoV-19/USA/CA-QDX-939/2020|EPI ISL 571584|B.1|USA|2020-03-23	North America|hCoV-19/USA/OR-PROV-183/2020|EPI ISL 482431|B.1|USA|2020-05-14	0.0001678934	North America
North America|hCoV-19/USA/MN-MDH-1291/2020|EPI ISL 483011|B.1|USA|2020-03-24	North America|hCoV-19/USA/OR-PROV-183/2020|EPI ISL 482431|B.1|USA|2020-05-14	0.0001343182	North America
North America|hCoV-19/USA/PA-MGSC53-05/2020|EPI ISL 436501|B.1|USA|2020-03-24	North America|hCoV-19/USA/OR-PROV-183/2020|EPI ISL 482431|B.1|USA|2020-05-14	0.0001343120	North America
North America|hCoV-19/USA/MD-HP00037/2020|EPI ISL 434587|B.1|USA|2020-03-24	North America|hCoV-19/USA/OR-PROV-183/2020|EPI ISL 482431|B.1|USA|2020-05-14	0.0001343182	North America
North America|hCoV-19/USA/CA-CZB-59X002/2020|EPI ISL 450484|B|USA|2020-03-24	North America|hCoV-19/USA/OR-PROV-183/2020|EPI ISL 482431|B.1|USA|2020-05-14	0.0003358464	North America
North America|hCoV-19/USA/MI-QDX-502/2020|EPI ISL 571236|B.1|USA|2020-03-24	North America|hCoV-19/USA/OR-PROV-183/2020|EPI ISL 482431|B.1|USA|2020-05-14	0.0001679012	North America
North America|hCoV-19/USA/CA-CSMC19/2020|EPI ISL 475628|B.1|USA|2020-03-25	North America|hCoV-19/USA/OR-PROV-183/2020|EPI ISL 482431|B.1|USA|2020-05-14	0.0001679036	North America
North America|hCoV-19/USA/TX-HMH0371/2020|EPI ISL 434962|B.1.5|USA|2020-03-25	North America|hCoV-19/USA/OR-PROV-183/2020|EPI ISL 482431|B.1|USA|2020-05-14	0.0002014855	North America
North America|hCoV-19/USA/AZ-TG271591/2020|EPI ISL 426536|B.1.265|USA|2020-03-25	North America|hCoV-19/USA/OR-PROV-183/2020|EPI ISL 482431|B.1|USA|2020-05-14	0.0001678934	North America
North America|hCoV-19/USA/OR-PROV-230/2020|EPI ISL 482465|B.1.255|USA|2020-03-25	North America|hCoV-19/USA/OR-PROV-183/2020|EPI ISL 482431|B.1|USA|2020-05-14	0.0001678934	North America
North America|hCoV-19/USA/MI-MDHHS-SC21126/2020|EPI ISL 507902|B.1|USA|2020-03-26	North America|hCoV-19/USA/OR-PROV-183/2020|EPI ISL 482431|B.1|USA|2020-05-14	0.0001678934	North America
North America|hCoV-19/USA/MN-MDH-1451/2020|EPI ISL 514670|B.1|USA|2020-03-26	North America|hCoV-19/USA/OR-PROV-183/2020|EPI ISL 482431|B.1|USA|2020-05-14	0.0002350783	North America
North America|hCoV-19/USA/NY-NYUMC694/2020|EPI ISL 451409|B.1|USA|2020-03-26	North America|hCoV-19/USA/OR-PROV-183/2020|EPI ISL 482431|B.1|USA|2020-05-14	0.0001343182	North America
North America|hCoV-19/USA/NY-Wadsworth-30593-01/2020|EPI ISL 525632|B.1.1|USA|2020-03-26	North America|hCoV-19/USA/OR-PROV-183/2020|EPI ISL 482431|B.1|USA|2020-05-14	0.0003358823	North America
North America|hCoV-19/USA/PA-MGSC38-05/2020|EPI ISL 436486|B.1.255|USA|2020-03-26	North America|hCoV-19/USA/OR-PROV-183/2020|EPI ISL 482431|B.1|USA|2020-05-14	0.0001678934	North America
North America|hCoV-19/USA/MA-MGH-00200/2020|EPI ISL 460410|B.1.255|USA|2020-03-27	North America|hCoV-19/USA/OR-PROV-183/2020|EPI ISL 482431|B.1|USA|2020-05-14	0.0002350783	North America
North America|hCoV-19/Canada/Qc-L00240857/2020|EPI ISL 450306|B.1|Canada|2020-03-27	North America|hCoV-19/USA/OR-PROV-183/2020|EPI ISL 482431|B.1|USA|2020-05-14	0.0002686706	North America
North America|hCoV-19/USA/OR-PROV-038/2020|EPI ISL 482320|B.3|USA|2020-03-27	North America|hCoV-19/USA/OR-PROV-183/2020|EPI ISL 482431|B.1|USA|2020-05-14	0.0004366665	North America
North America|hCoV-19/USA/MA-MGH-00208/2020|EPI ISL 460108|B.1|USA|2020-03-27	North America|hCoV-19/USA/OR-PROV-183/2020|EPI ISL 482431|B.1|USA|2020-05-14	0.0002350783	North America
North America|hCoV-19/Canada/Qc-L00240556/2020|EPI ISL 450302|B.1.147|Canada|2020-03-27	North America|hCoV-19/USA/OR-PROV-183/2020|EPI ISL 482431|B.1|USA|2020-05-14	0.0002350712	North America
North America|hCoV-19/USA/TX-HMH0312/2020|EPI ISL 434928|B.1.265|USA|2020-03-28	North America|hCoV-19/USA/OR-PROV-183/2020|EPI ISL 482431|B.1|USA|2020-05-14	0.0002014762	North America
North America|hCoV-19/USA/WI-UW-243/2020|EPI ISL 428339|B|USA|2020-03-28	North America|hCoV-19/USA/OR-PROV-183/2020|EPI ISL 482431|B.1|USA|2020-05-14	0.0003358620	North America
North America|hCoV-19/USA/CA-CZB-1279/2020|EPI ISL 454637|B.1.5|USA|2020-03-28	North America|hCoV-19/USA/OR-PROV-183/2020|EPI ISL 482431|B.1|USA|2020-05-14	0.0001679012	North America
North America|hCoV-19/Canada/QC-LSPQ-L00242051/2020|EPI ISL 536308|B.1|Canada|2020-03-28	North America|hCoV-19/USA/OR-PROV-183/2020|EPI ISL 482431|B.1|USA|2020-05-14	0.0001679544	North America
North America|hCoV-19/USA/OR-PROV-224/2020|EPI ISL 482459|B.54|USA|2020-03-28	North America|hCoV-19/USA/OR-PROV-183/2020|EPI ISL 482431|B.1|USA|2020-05-14	0.0004702665	North America
North America|hCoV-19/USA/ID-UW-4448/2020|EPI ISL 426074|B.1.370|USA|2020-03-29	North America|hCoV-19/USA/OR-PROV-183/2020|EPI ISL 482431|B.1|USA|2020-05-14	0.0002686458	North America
North America|hCoV-19/USA/MN-MDH-277/2020|EPI ISL 450751|B.1.5|USA|2020-03-29	North America|hCoV-19/USA/OR-PROV-183/2020|EPI ISL 482431|B.1|USA|2020-05-14	0.0002350783	North America
North America|hCoV-19/USA/WA-UW-2609/2020|EPI ISL 486006|B.1|USA|2020-03-29	North America|hCoV-19/USA/OR-PROV-183/2020|EPI ISL 482431|B.1|USA|2020-05-14	0.0001678934	North America
North America|hCoV-19/USA/CA-UCLA-154/2020|EPI ISL 537493|A|USA|2020-03-29	North America|hCoV-19/USA/OR-PROV-183/2020|EPI ISL 482431|B.1|USA|2020-05-14	0.0005711071	North America
North America|hCoV-19/Canada/QC-LSPQ-L00242235/2020|EPI ISL 536313|B.1|Canada|2020-03-29	North America|hCoV-19/USA/OR-PROV-183/2020|EPI ISL 482431|B.1|USA|2020-05-14	0.0001679012	North America
North America|hCoV-19/USA/NY-NYUMC681/2020|EPI ISL 450398|B.1|USA|2020-03-30	North America|hCoV-19/USA/OR-PROV-183/2020|EPI ISL 482431|B.1|USA|2020-05-14	0.0001678985	North America
North America|hCoV-19/USA/WI-UW-105/2020|EPI ISL 425162|B.1|USA|2020-03-30	North America|hCoV-19/USA/OR-PROV-183/2020|EPI ISL 482431|B.1|USA|2020-05-14	0.0001343120	North America
North America|hCoV-19/USA/NY-NYUMC571/2020|EPI ISL 444688|B.1|USA|2020-03-30	North America|hCoV-19/USA/OR-PROV-183/2020|EPI ISL 482431|B.1|USA|2020-05-14	0.0001678934	North America
North America|hCoV-19/USA/CT-UW-2469/2020|EPI ISL 485922|B.1.255|USA|2020-03-30	North America|hCoV-19/USA/OR-PROV-183/2020|EPI ISL 482431|B.1|USA|2020-05-14	0.0002350603	North America
North America|hCoV-19/USA/NY-NYUMC586/2020|EPI ISL 444703|B.1|USA|2020-03-30	North America|hCoV-19/USA/OR-PROV-183/2020|EPI ISL 482431|B.1|USA|2020-05-14	0.0002015009	North America
North America|hCoV-19/USA/PA-MGEL89/2020|EPI ISL 454372|B.1|USA|2020-03-31	North America|hCoV-19/USA/OR-PROV-183/2020|EPI ISL 482431|B.1|USA|2020-05-14	0.0002014762	North America
North America|hCoV-19/USA/CT-UW-4251/2020|EPI ISL 427164|B.1|USA|2020-03-31	North America|hCoV-19/USA/OR-PROV-183/2020|EPI ISL 482431|B.1|USA|2020-05-14	0.0002350854	North America
North America|hCoV-19/USA/TX-HMH0409/2020|EPI ISL 434995|B.1.265|USA|2020-03-31	North America|hCoV-19/USA/OR-PROV-183/2020|EPI ISL 482431|B.1|USA|2020-05-14	0.0002014762	North America
North America|hCoV-19/USA/TX-HMH0384/2020|EPI ISL 434972|B.1.370|USA|2020-03-31	North America|hCoV-19/USA/OR-PROV-183/2020|EPI ISL 482431|B.1|USA|2020-05-14	0.0002350674	North America
North America|hCoV-19/USA/LA-SR0275/2020|EPI ISL 445130|B.1.370|USA|2020-03-31	North America|hCoV-19/USA/OR-PROV-183/2020|EPI ISL 482431|B.1|USA|2020-05-14	0.0002350603	North America
North America|hCoV-19/USA/NY-NYUMC164/2020|EPI ISL 426619|B.1|USA|2020-04-01	North America|hCoV-19/USA/OR-PROV-183/2020|EPI ISL 482431|B.1|USA|2020-05-14	0.0001343182	North America
North America|hCoV-19/USA/NY-NYUMC173/2020|EPI ISL 427470|B.1|USA|2020-04-01	North America|hCoV-19/USA/OR-PROV-183/2020|EPI ISL 482431|B.1|USA|2020-05-14	0.0002014823	North America
North America|hCoV-19/USA/CT-Yale-257/2020|EPI ISL 469183|B.1|USA|2020-04-01	North America|hCoV-19/USA/OR-PROV-183/2020|EPI ISL 482431|B.1|USA|2020-05-14	0.0003358513	North America
North America|hCoV-19/USA/CT-UW-6274/2020|EPI ISL 570094|B.1.1|USA|2020-04-01	North America|hCoV-19/USA/OR-PROV-183/2020|EPI ISL 482431|B.1|USA|2020-05-14	0.0004031306	North America
North America|hCoV-19/USA/CA-ALSR-1497/2020|EPI ISL 494622|B.1.370|USA|2020-04-01	North America|hCoV-19/USA/OR-PROV-183/2020|EPI ISL 482431|B.1|USA|2020-05-14	0.0002686788	North America
North America|hCoV-19/USA/CT-UW-6573/2020|EPI ISL 437870|B.1|USA|2020-04-02	North America|hCoV-19/USA/OR-PROV-183/2020|EPI ISL 482431|B.1|USA|2020-05-14	0.0001678934	North America
North America|hCoV-19/USA/PA-MGEL99/2020|EPI ISL 454379|B.1.3|USA|2020-04-02	North America|hCoV-19/USA/OR-PROV-183/2020|EPI ISL 482431|B.1|USA|2020-05-14	0.0002350745	North America
North America|hCoV-19/USA/AZ-TG273316/2020|EPI ISL 426568|B.1|USA|2020-04-02	North America|hCoV-19/USA/OR-PROV-183/2020|EPI ISL 482431|B.1|USA|2020-05-14	0.0002686663	North America
North America|hCoV-19/USA/FL-BPHL-0166/2020|EPI ISL 480817|B.1|USA|2020-04-02	North America|hCoV-19/USA/OR-PROV-183/2020|EPI ISL 482431|B.1|USA|2020-05-14	0.0001343120	North America
North America|hCoV-19/USA/WA-S339/2020|EPI ISL 434099|B.1|USA|2020-04-02	North America|hCoV-19/USA/OR-PROV-183/2020|EPI ISL 482431|B.1|USA|2020-05-14	0.0002686993	North America
North America|hCoV-19/USA/FL-AO2N/2020|EPI ISL 527381|B.1.1|USA|2020-04-03	North America|hCoV-19/USA/OR-PROV-183/2020|EPI ISL 482431|B.1|USA|2020-05-14	0.0002689579	North America
