## Supplementary material for "Epidemiology and genetic diversity of SARS-CoV-2 lineages circulating in Africa": Pairwise distance: ContinentsPairwiseDistance.csv (part 760 of 1021)

Species 1	Species 2	Dist	Continent
North America|hCoV-19/USA/IL-UW-358/2020|EPI ISL 450712|B.1|USA|2020-04-15	North America|hCoV-19/Canada/ON-UHTC 0123/2020|EPI ISL 526268|B.1.1|Canada|2020-05-20	0.0004030564	North America
North America|hCoV-19/USA/VA-DCLS-0135/2020|EPI ISL 437774|B.1|USA|2020-04-15	North America|hCoV-19/Canada/ON-UHTC 0123/2020|EPI ISL 526268|B.1.1|Canada|2020-05-20	0.0004030751	North America
North America|hCoV-19/USA/MN-CDC-6551/2020|EPI ISL 527728|B.1|USA|2020-04-16	North America|hCoV-19/Canada/ON-UHTC 0123/2020|EPI ISL 526268|B.1.1|Canada|2020-05-20	0.0004030751	North America
North America|hCoV-19/USA/TX-HMH-3056/2020|EPI ISL 543962|B.1.1|USA|2020-04-16	North America|hCoV-19/Canada/ON-UHTC 0123/2020|EPI ISL 526268|B.1.1|Canada|2020-05-20	0.0002014730	North America
North America|hCoV-19/USA/VA-DCLS-0193/2020|EPI ISL 437408|B.1|USA|2020-04-16	North America|hCoV-19/Canada/ON-UHTC 0123/2020|EPI ISL 526268|B.1.1|Canada|2020-05-20	0.0003694610	North America
North America|hCoV-19/USA/WY-WYPHL-20009305/2020|EPI ISL 539796|B.1|USA|2020-04-16	North America|hCoV-19/Canada/ON-UHTC 0123/2020|EPI ISL 526268|B.1.1|Canada|2020-05-20	0.0003694722	North America
North America|hCoV-19/USA/TX-HMH-920/2020|EPI ISL 545919|B.1.370|USA|2020-04-17	North America|hCoV-19/Canada/ON-UHTC 0123/2020|EPI ISL 526268|B.1.1|Canada|2020-05-20	0.0005038663	North America
North America|hCoV-19/USA/VA-DCLS-0672/2020|EPI ISL 500835|B.1.3|USA|2020-04-17	North America|hCoV-19/Canada/ON-UHTC 0123/2020|EPI ISL 526268|B.1.1|Canada|2020-05-20	0.0005038897	North America
North America|hCoV-19/USA/LA-GBCL-26544570/2020|EPI ISL 485142|B.1.370|USA|2020-04-17	North America|hCoV-19/Canada/ON-UHTC 0123/2020|EPI ISL 526268|B.1.1|Canada|2020-05-20	0.0005374769	North America
North America|hCoV-19/USA/MN-MDH-1246/2020|EPI ISL 482967|B.1|USA|2020-04-17	North America|hCoV-19/Canada/ON-UHTC 0123/2020|EPI ISL 526268|B.1.1|Canada|2020-05-20	0.0003694610	North America
North America|hCoV-19/USA/VA-DCLS-0248/2020|EPI ISL 452822|B.1.3|USA|2020-04-17	North America|hCoV-19/Canada/ON-UHTC 0123/2020|EPI ISL 526268|B.1.1|Canada|2020-05-20	0.0004702515	North America
North America|hCoV-19/USA/WA-UW-7671/2020|EPI ISL 570190|B.4|USA|2020-04-18	North America|hCoV-19/Canada/ON-UHTC 0123/2020|EPI ISL 526268|B.1.1|Canada|2020-05-20	0.0007728741	North America
North America|hCoV-19/USA/CA-ALSR-0611-SAN/2020|EPI ISL 483256|B.1.5|USA|2020-04-18	North America|hCoV-19/Canada/ON-UHTC 0123/2020|EPI ISL 526268|B.1.1|Canada|2020-05-20	0.0003694722	North America
North America|hCoV-19/USA/WA-UW-2414/2020|EPI ISL 485990|B.1|USA|2020-04-18	North America|hCoV-19/Canada/ON-UHTC 0123/2020|EPI ISL 526268|B.1.1|Canada|2020-05-20	0.0004366533	North America
North America|hCoV-19/USA/VA-DCLS-0683/2020|EPI ISL 500845|B.1|USA|2020-04-18	North America|hCoV-19/Canada/ON-UHTC 0123/2020|EPI ISL 526268|B.1.1|Canada|2020-05-20	0.0005041315	North America
North America|hCoV-19/USA/WA-UW-7777/2020|EPI ISL 570194|B.1|USA|2020-04-19	North America|hCoV-19/Canada/ON-UHTC 0123/2020|EPI ISL 526268|B.1.1|Canada|2020-05-20	0.0003694721	North America
North America|hCoV-19/USA/WA-UW-2428/2020|EPI ISL 485992|B.1|USA|2020-04-19	North America|hCoV-19/Canada/ON-UHTC 0123/2020|EPI ISL 526268|B.1.1|Canada|2020-05-20	0.0004366937	North America
North America|hCoV-19/USA/MI-MDHHS-SC20220/2020|EPI ISL 447190|B.1|USA|2020-04-19	North America|hCoV-19/Canada/ON-UHTC 0123/2020|EPI ISL 526268|B.1.1|Canada|2020-05-20	0.0004030564	North America
North America|hCoV-19/USA/WA-S608/2020|EPI ISL 438161|B.1.1|USA|2020-04-19	North America|hCoV-19/Canada/ON-UHTC 0123/2020|EPI ISL 526268|B.1.1|Canada|2020-05-20	0.0002014823	North America
North America|hCoV-19/USA/WA-S649/2020|EPI ISL 438202|B.1.1|USA|2020-04-19	North America|hCoV-19/Canada/ON-UHTC 0123/2020|EPI ISL 526268|B.1.1|Canada|2020-05-20	0.0002686415	North America
North America|hCoV-19/USA/NY-NYUMC449/2020|EPI ISL 435516|B.1|USA|2020-04-20	North America|hCoV-19/Canada/ON-UHTC 0123/2020|EPI ISL 526268|B.1.1|Canada|2020-05-20	0.0003694610	North America
North America|hCoV-19/USA/NY-NYUMC459/2020|EPI ISL 435525|B.1.3|USA|2020-04-20	North America|hCoV-19/Canada/ON-UHTC 0123/2020|EPI ISL 526268|B.1.1|Canada|2020-05-20	0.0004702658	North America
North America|hCoV-19/USA/MI-UM-2006S001114/2020|EPI ISL 495585|B.1|USA|2020-04-20	North America|hCoV-19/Canada/ON-UHTC 0123/2020|EPI ISL 526268|B.1.1|Canada|2020-05-20	0.0003358668	North America
North America|hCoV-19/USA/TX-HMH-1252/2020|EPI ISL 542613|B.1.370|USA|2020-04-20	North America|hCoV-19/Canada/ON-UHTC 0123/2020|EPI ISL 526268|B.1.1|Canada|2020-05-20	0.0004702515	North America
North America|hCoV-19/USA/LA-GBCL-26513049/2020|EPI ISL 485089|B.1.370|USA|2020-04-21	North America|hCoV-19/Canada/ON-UHTC 0123/2020|EPI ISL 526268|B.1.1|Canada|2020-05-20	0.0004030687	North America
North America|hCoV-19/USA/TX-HMH-1396/2020|EPI ISL 542694|B.1|USA|2020-04-21	North America|hCoV-19/Canada/ON-UHTC 0123/2020|EPI ISL 526268|B.1.1|Canada|2020-05-20	0.0004366533	North America
North America|hCoV-19/USA/UN-CDC-7467/2020|EPI ISL 514072|B.1.1|USA|2020-04-21	North America|hCoV-19/Canada/ON-UHTC 0123/2020|EPI ISL 526268|B.1.1|Canada|2020-05-20	0.0002014730	North America
North America|hCoV-19/USA/NY-NYUMC476/2020|EPI ISL 435541|B.1|USA|2020-04-21	North America|hCoV-19/Canada/ON-UHTC 0123/2020|EPI ISL 526268|B.1.1|Canada|2020-05-20	0.0004366867	North America
North America|hCoV-19/USA/LA-GBCL-26513062/2020|EPI ISL 485095|B.1.265|USA|2020-04-21	North America|hCoV-19/Canada/ON-UHTC 0123/2020|EPI ISL 526268|B.1.1|Canada|2020-05-20	0.0005038977	North America
North America|hCoV-19/USA/TX-HMH-1337/2020|EPI ISL 542657|B.1|USA|2020-04-22	North America|hCoV-19/Canada/ON-UHTC 0123/2020|EPI ISL 526268|B.1.1|Canada|2020-05-20	0.0004030687	North America
North America|hCoV-19/USA/LA-GBCL-26513029/2020|EPI ISL 485080|B.1.370|USA|2020-04-22	North America|hCoV-19/Canada/ON-UHTC 0123/2020|EPI ISL 526268|B.1.1|Canada|2020-05-20	0.0004030687	North America
North America|hCoV-19/USA/VA-DCLS-0288/2020|EPI ISL 463094|B.1.3|USA|2020-04-22	North America|hCoV-19/Canada/ON-UHTC 0123/2020|EPI ISL 526268|B.1.1|Canada|2020-05-20	0.0005374932	North America
North America|hCoV-19/USA/TX-HMH-1189/2020|EPI ISL 542577|B.1.1.61|USA|2020-04-22	North America|hCoV-19/Canada/ON-UHTC 0123/2020|EPI ISL 526268|B.1.1|Canada|2020-05-20	0.0004030500	North America
North America|hCoV-19/USA/OR-PROV-103/2020|EPI ISL 482373|B|USA|2020-04-23	North America|hCoV-19/Canada/ON-UHTC 0123/2020|EPI ISL 526268|B.1.1|Canada|2020-05-20	0.0005712132	North America
North America|hCoV-19/USA/LA-EVTL043/2020|EPI ISL 451204|B.1.370|USA|2020-04-23	North America|hCoV-19/Canada/ON-UHTC 0123/2020|EPI ISL 526268|B.1.1|Canada|2020-05-20	0.0005711244	North America
North America|hCoV-19/USA/WA-S848/2020|EPI ISL 463338|B.1.124|USA|2020-04-23	North America|hCoV-19/Canada/ON-UHTC 0123/2020|EPI ISL 526268|B.1.1|Canada|2020-05-20	0.0004366867	North America
North America|hCoV-19/USA/CA-ALSR-0645-IPL/2020|EPI ISL 483277|B.1.5|USA|2020-04-23	North America|hCoV-19/Canada/ON-UHTC 0123/2020|EPI ISL 526268|B.1.1|Canada|2020-05-20	0.0003694551	North America
North America|hCoV-19/USA/VA-DCLS-0292/2020|EPI ISL 463096|B.1|USA|2020-04-23	North America|hCoV-19/Canada/ON-UHTC 0123/2020|EPI ISL 526268|B.1.1|Canada|2020-05-20	0.0004030751	North America
North America|hCoV-19/USA/LA-EVTL028/2020|EPI ISL 435566|B.1.265|USA|2020-04-24	North America|hCoV-19/Canada/ON-UHTC 0123/2020|EPI ISL 526268|B.1.1|Canada|2020-05-20	0.0004366533	North America
North America|hCoV-19/USA/LA-EVTL026/2020|EPI ISL 435564|B.1|USA|2020-04-24	North America|hCoV-19/Canada/ON-UHTC 0123/2020|EPI ISL 526268|B.1.1|Canada|2020-05-20	0.0004030564	North America
North America|hCoV-19/USA/NY-NYUMC483/2020|EPI ISL 435548|B.1|USA|2020-04-24	North America|hCoV-19/Canada/ON-UHTC 0123/2020|EPI ISL 526268|B.1.1|Canada|2020-05-20	0.0003694722	North America
North America|hCoV-19/USA/CA-ALSR-1202/2020|EPI ISL 494434|B.1|USA|2020-04-24	North America|hCoV-19/Canada/ON-UHTC 0123/2020|EPI ISL 526268|B.1.1|Canada|2020-05-20	0.0005039363	North America
North America|hCoV-19/USA/NY-NYUMC838/2020|EPI ISL 460603|B.1.3|USA|2020-04-24	North America|hCoV-19/Canada/ON-UHTC 0123/2020|EPI ISL 526268|B.1.1|Canada|2020-05-20	0.0004367692	North America
North America|hCoV-19/USA/VA-DCLS-1129/2020|EPI ISL 529922|B.1|USA|2020-04-25	North America|hCoV-19/Canada/ON-UHTC 0123/2020|EPI ISL 526268|B.1.1|Canada|2020-05-20	0.0004032783	North America
North America|hCoV-19/USA/MN-MDH-1131/2020|EPI ISL 476716|B.1|USA|2020-04-25	North America|hCoV-19/Canada/ON-UHTC 0123/2020|EPI ISL 526268|B.1.1|Canada|2020-05-20	0.0003694610	North America
North America|hCoV-19/USA/VA-DCLS-1141/2020|EPI ISL 529930|B.1|USA|2020-04-25	North America|hCoV-19/Canada/ON-UHTC 0123/2020|EPI ISL 526268|B.1.1|Canada|2020-05-20	0.0003358668	North America
North America|hCoV-19/USA/TX-HMH-1524/2020|EPI ISL 542773|B.1.370|USA|2020-04-25	North America|hCoV-19/Canada/ON-UHTC 0123/2020|EPI ISL 526268|B.1.1|Canada|2020-05-20	0.0004702733	North America
North America|hCoV-19/USA/LA-GBCL-26492480/2020|EPI ISL 485046|B.1.370|USA|2020-04-25	North America|hCoV-19/Canada/ON-UHTC 0123/2020|EPI ISL 526268|B.1.1|Canada|2020-05-20	0.0004702800	North America
North America|hCoV-19/USA/VA-DCLS-0411/2020|EPI ISL 467805|B.1|USA|2020-04-26	North America|hCoV-19/Canada/ON-UHTC 0123/2020|EPI ISL 526268|B.1.1|Canada|2020-05-20	0.0004030751	North America
North America|hCoV-19/USA/CA-CZB-1150/2020|EPI ISL 454615|B.1|USA|2020-04-26	North America|hCoV-19/Canada/ON-UHTC 0123/2020|EPI ISL 526268|B.1.1|Canada|2020-05-20	0.0004702875	North America
North America|hCoV-19/USA/MI-MDHHS-SC20637/2020|EPI ISL 462719|B.1|USA|2020-04-26	North America|hCoV-19/Canada/ON-UHTC 0123/2020|EPI ISL 526268|B.1.1|Canada|2020-05-20	0.0004366463	North America
North America|hCoV-19/USA/VA-DCLS-0414/2020|EPI ISL 467808|B.1|USA|2020-04-26	North America|hCoV-19/Canada/ON-UHTC 0123/2020|EPI ISL 526268|B.1.1|Canada|2020-05-20	0.0004366735	North America
North America|hCoV-19/USA/VI-CDC-4371/2020|EPI ISL 454649|B.1|USA|2020-04-26	North America|hCoV-19/Canada/ON-UHTC 0123/2020|EPI ISL 526268|B.1.1|Canada|2020-05-20	0.0003358668	North America
North America|hCoV-19/USA/UT-CDC-9755/2020|EPI ISL 509692|B.1.178|USA|2020-04-27	North America|hCoV-19/Canada/ON-UHTC 0123/2020|EPI ISL 526268|B.1.1|Canada|2020-05-20	0.0005374931	North America
North America|hCoV-19/USA/CA-ALSR-1587/2020|EPI ISL 494675|B.1.255|USA|2020-04-27	North America|hCoV-19/Canada/ON-UHTC 0123/2020|EPI ISL 526268|B.1.1|Canada|2020-05-20	0.0003358668	North America
North America|hCoV-19/USA/WA-S913/2020|EPI ISL 463403|B.1.5|USA|2020-04-27	North America|hCoV-19/Canada/ON-UHTC 0123/2020|EPI ISL 526268|B.1.1|Canada|2020-05-20	0.0002686702	North America
North America|hCoV-19/USA/TX-HMH-1298/2020|EPI ISL 542635|B.1|USA|2020-04-27	North America|hCoV-19/Canada/ON-UHTC 0123/2020|EPI ISL 526268|B.1.1|Canada|2020-05-20	0.0004366533	North America
North America|hCoV-19/USA/CA-ALSR-1154/2020|EPI ISL 494397|B.1|USA|2020-04-27	North America|hCoV-19/Canada/ON-UHTC 0123/2020|EPI ISL 526268|B.1.1|Canada|2020-05-20	0.0004366665	North America
North America|hCoV-19/USA/NY-NYUMC905/2020|EPI ISL 467398|B.1.1|USA|2020-04-28	North America|hCoV-19/Canada/ON-UHTC 0123/2020|EPI ISL 526268|B.1.1|Canada|2020-05-20	0.0003358411	North America
North America|hCoV-19/USA/CA-ALSR-1266/2020|EPI ISL 494466|B.1|USA|2020-04-28	North America|hCoV-19/Canada/ON-UHTC 0123/2020|EPI ISL 526268|B.1.1|Canada|2020-05-20	0.0004030622	North America
North America|hCoV-19/USA/TN-QDX-246/2020|EPI ISL 498737|B.1.370|USA|2020-04-28	North America|hCoV-19/Canada/ON-UHTC 0123/2020|EPI ISL 526268|B.1.1|Canada|2020-05-20	0.0005711244	North America
North America|hCoV-19/USA/TX-HMH-1518/2020|EPI ISL 542768|B.1.370|USA|2020-04-28	North America|hCoV-19/Canada/ON-UHTC 0123/2020|EPI ISL 526268|B.1.1|Canada|2020-05-20	0.0004702515	North America
North America|hCoV-19/USA/VA-DCLS-0360/2020|EPI ISL 516689|B.1.3|USA|2020-04-28	North America|hCoV-19/Canada/ON-UHTC 0123/2020|EPI ISL 526268|B.1.1|Canada|2020-05-20	0.0005038897	North America
North America|hCoV-19/USA/OR-PROV-128/2020|EPI ISL 482392|B.1|USA|2020-04-29	North America|hCoV-19/Canada/ON-UHTC 0123/2020|EPI ISL 526268|B.1.1|Canada|2020-05-20	0.0004366937	North America
North America|hCoV-19/USA/IL-QDX-248/2020|EPI ISL 498722|B.1.370|USA|2020-04-29	North America|hCoV-19/Canada/ON-UHTC 0123/2020|EPI ISL 526268|B.1.1|Canada|2020-05-20	0.0006719100	North America
North America|hCoV-19/USA/UT-02895/2020|EPI ISL 513686|B.1.5|USA|2020-04-29	North America|hCoV-19/Canada/ON-UHTC 0123/2020|EPI ISL 526268|B.1.1|Canada|2020-05-20	0.0003694439	North America
North America|hCoV-19/USA/LA-EVTL067/2020|EPI ISL 451228|B.1.265|USA|2020-04-29	North America|hCoV-19/Canada/ON-UHTC 0123/2020|EPI ISL 526268|B.1.1|Canada|2020-05-20	0.0004030564	North America
North America|hCoV-19/USA/CO-CSU-D1050-1/2020|EPI ISL 527426|B.1.5|USA|2020-04-29	North America|hCoV-19/Canada/ON-UHTC 0123/2020|EPI ISL 526268|B.1.1|Canada|2020-05-20	0.0003694722	North America
North America|hCoV-19/USA/CA-ALSR-1279/2020|EPI ISL 494476|B.1.5|USA|2020-04-30	North America|hCoV-19/Canada/ON-UHTC 0123/2020|EPI ISL 526268|B.1.1|Canada|2020-05-20	0.0005038896	North America
North America|hCoV-19/USA/NM-QDX-211/2020|EPI ISL 494534|B.1.5|USA|2020-04-30	North America|hCoV-19/Canada/ON-UHTC 0123/2020|EPI ISL 526268|B.1.1|Canada|2020-05-20	0.0003694551	North America
North America|hCoV-19/USA/CA-CZB-1113/2020|EPI ISL 444071|B.1.3|USA|2020-04-30	North America|hCoV-19/Canada/ON-UHTC 0123/2020|EPI ISL 526268|B.1.1|Canada|2020-05-20	0.0004702875	North America
North America|hCoV-19/USA/TX-HMH-1468/2020|EPI ISL 542740|B.1|USA|2020-04-30	North America|hCoV-19/Canada/ON-UHTC 0123/2020|EPI ISL 526268|B.1.1|Canada|2020-05-20	0.0004030751	North America
North America|hCoV-19/USA/TX-HMH-2305/2020|EPI ISL 545235|B.1|USA|2020-04-30	North America|hCoV-19/Canada/ON-UHTC 0123/2020|EPI ISL 526268|B.1.1|Canada|2020-05-20	0.0004366533	North America
North America|hCoV-19/USA/FL-BPHL-0246/2020|EPI ISL 480897|B.1.370|USA|2020-05-01	North America|hCoV-19/Canada/ON-UHTC 0123/2020|EPI ISL 526268|B.1.1|Canada|2020-05-20	0.0005374932	North America
North America|hCoV-19/USA/MN-MDH-1606/2020|EPI ISL 530202|B.1|USA|2020-05-01	North America|hCoV-19/Canada/ON-UHTC 0123/2020|EPI ISL 526268|B.1.1|Canada|2020-05-20	0.0004702658	North America
North America|hCoV-19/USA/LA-EVTL049/2020|EPI ISL 451210|B.1.265|USA|2020-05-01	North America|hCoV-19/Canada/ON-UHTC 0123/2020|EPI ISL 526268|B.1.1|Canada|2020-05-20	0.0004366533	North America
North America|hCoV-19/USA/CA-ALSR-1289/2020|EPI ISL 494482|B.1.5|USA|2020-05-01	North America|hCoV-19/Canada/ON-UHTC 0123/2020|EPI ISL 526268|B.1.1|Canada|2020-05-20	0.0003694551	North America
North America|hCoV-19/USA/LA-EVTL048/2020|EPI ISL 451209|B.1.265|USA|2020-05-01	North America|hCoV-19/Canada/ON-UHTC 0123/2020|EPI ISL 526268|B.1.1|Canada|2020-05-20	0.0004030564	North America
North America|hCoV-19/USA/TX-HMH-1435/2020|EPI ISL 542722|B.1.1|USA|2020-05-02	North America|hCoV-19/Canada/ON-UHTC 0123/2020|EPI ISL 526268|B.1.1|Canada|2020-05-20	0.0002014823	North America
North America|hCoV-19/USA/MN-CDC-6265/2020|EPI ISL 527688|B.1|USA|2020-05-02	North America|hCoV-19/Canada/ON-UHTC 0123/2020|EPI ISL 526268|B.1.1|Canada|2020-05-20	0.0004702658	North America
North America|hCoV-19/USA/TX-HMH-1441/2020|EPI ISL 542725|B.1|USA|2020-05-02	North America|hCoV-19/Canada/ON-UHTC 0123/2020|EPI ISL 526268|B.1.1|Canada|2020-05-20	0.0003358668	North America
North America|hCoV-19/USA/OR-PROV-137/2020|EPI ISL 482399|B.1|USA|2020-05-02	North America|hCoV-19/Canada/ON-UHTC 0123/2020|EPI ISL 526268|B.1.1|Canada|2020-05-20	0.0004366937	North America
North America|hCoV-19/USA/NV-NSPHL-A0145/2020|EPI ISL 515410|B.1|USA|2020-05-02	North America|hCoV-19/Canada/ON-UHTC 0123/2020|EPI ISL 526268|B.1.1|Canada|2020-05-20	0.0003694610	North America
North America|hCoV-19/USA/NV-NSPHL-A0147/2020|EPI ISL 515412|B.1|USA|2020-05-03	North America|hCoV-19/Canada/ON-UHTC 0123/2020|EPI ISL 526268|B.1.1|Canada|2020-05-20	0.0005038897	North America
North America|hCoV-19/USA/CA-ALSR-1580/2020|EPI ISL 494669|B.1|USA|2020-05-03	North America|hCoV-19/Canada/ON-UHTC 0123/2020|EPI ISL 526268|B.1.1|Canada|2020-05-20	0.0004366665	North America
North America|hCoV-19/USA/CA-ALSR-0753-IPL/2020|EPI ISL 483333|B.1.5|USA|2020-05-03	North America|hCoV-19/Canada/ON-UHTC 0123/2020|EPI ISL 526268|B.1.1|Canada|2020-05-20	0.0003358615	North America
North America|hCoV-19/USA/NE-11343/2020|EPI ISL 475209|B.1|USA|2020-05-03	North America|hCoV-19/Canada/ON-UHTC 0123/2020|EPI ISL 526268|B.1.1|Canada|2020-05-20	0.0005711418	North America
North America|hCoV-19/USA/VA-CDC-8005/2020|EPI ISL 540435|B.1.3|USA|2020-05-03	North America|hCoV-19/Canada/ON-UHTC 0123/2020|EPI ISL 526268|B.1.1|Canada|2020-05-20	0.0005038897	North America
North America|hCoV-19/USA/TX-HMH-2054/2020|EPI ISL 545090|B.1|USA|2020-05-04	North America|hCoV-19/Canada/ON-UHTC 0123/2020|EPI ISL 526268|B.1.1|Canada|2020-05-20	0.0002350745	North America
North America|hCoV-19/USA/WA-S1124/2020|EPI ISL 463614|B.1.124|USA|2020-05-04	North America|hCoV-19/Canada/ON-UHTC 0123/2020|EPI ISL 526268|B.1.1|Canada|2020-05-20	0.0005038816	North America
North America|hCoV-19/USA/CA-ALSR-0530-SAN/2020|EPI ISL 483204|B.1|USA|2020-05-04	North America|hCoV-19/Canada/ON-UHTC 0123/2020|EPI ISL 526268|B.1.1|Canada|2020-05-20	0.0004030751	North America
North America|hCoV-19/USA/MN-CDC-6508/2020|EPI ISL 527714|B.1|USA|2020-05-04	North America|hCoV-19/Canada/ON-UHTC 0123/2020|EPI ISL 526268|B.1.1|Canada|2020-05-20	0.0003694781	North America
North America|hCoV-19/USA/CA-ALSR-1268/2020|EPI ISL 494468|B.1|USA|2020-05-04	North America|hCoV-19/Canada/ON-UHTC 0123/2020|EPI ISL 526268|B.1.1|Canada|2020-05-20	0.0005038816	North America
North America|hCoV-19/USA/CA-ALSR-1410/2020|EPI ISL 494586|B.1|USA|2020-05-05	North America|hCoV-19/Canada/ON-UHTC 0123/2020|EPI ISL 526268|B.1.1|Canada|2020-05-20	0.0004030622	North America
North America|hCoV-19/USA/WA-S1148/2020|EPI ISL 463638|B.1.124|USA|2020-05-05	North America|hCoV-19/Canada/ON-UHTC 0123/2020|EPI ISL 526268|B.1.1|Canada|2020-05-20	0.0005375008	North America
North America|hCoV-19/USA/VA-DCLS-0462/2020|EPI ISL 477671|B.1|USA|2020-05-05	North America|hCoV-19/Canada/ON-UHTC 0123/2020|EPI ISL 526268|B.1.1|Canada|2020-05-20	0.0004030751	North America
North America|hCoV-19/USA/SC-DHEC-0180/2020|EPI ISL 529186|B.1.370|USA|2020-05-05	North America|hCoV-19/Canada/ON-UHTC 0123/2020|EPI ISL 526268|B.1.1|Canada|2020-05-20	0.0005374519	North America
North America|hCoV-19/USA/VA-DCLS-0451/2020|EPI ISL 477664|B.1|USA|2020-05-05	North America|hCoV-19/Canada/ON-UHTC 0123/2020|EPI ISL 526268|B.1.1|Canada|2020-05-20	0.0005039596	North America
North America|hCoV-19/USA/UT-CDC-9782/2020|EPI ISL 509709|B.1|USA|2020-05-06	North America|hCoV-19/Canada/ON-UHTC 0123/2020|EPI ISL 526268|B.1.1|Canada|2020-05-20	0.0004366331	North America
North America|hCoV-19/USA/VA-DCLS-0466/2020|EPI ISL 477672|B.1.9|USA|2020-05-06	North America|hCoV-19/Canada/ON-UHTC 0123/2020|EPI ISL 526268|B.1.1|Canada|2020-05-20	0.0005374769	North America
North America|hCoV-19/USA/WA-S1184/2020|EPI ISL 463674|B.1|USA|2020-05-06	North America|hCoV-19/Canada/ON-UHTC 0123/2020|EPI ISL 526268|B.1.1|Canada|2020-05-20	0.0004366735	North America
North America|hCoV-19/USA/VA-DCLS-0469/2020|EPI ISL 526777|B.1|USA|2020-05-06	North America|hCoV-19/Canada/ON-UHTC 0123/2020|EPI ISL 526268|B.1.1|Canada|2020-05-20	0.0003694610	North America
North America|hCoV-19/USA/VA-DCLS-0468/2020|EPI ISL 526776|B.1.9|USA|2020-05-06	North America|hCoV-19/Canada/ON-UHTC 0123/2020|EPI ISL 526268|B.1.1|Canada|2020-05-20	0.0006046859	North America
North America|hCoV-19/USA/LA-EVTL119/2020|EPI ISL 451280|B.1.265|USA|2020-05-07	North America|hCoV-19/Canada/ON-UHTC 0123/2020|EPI ISL 526268|B.1.1|Canada|2020-05-20	0.0004702515	North America
North America|hCoV-19/USA/WI-UW-842/2020|EPI ISL 509849|B.1|USA|2020-05-07	North America|hCoV-19/Canada/ON-UHTC 0123/2020|EPI ISL 526268|B.1.1|Canada|2020-05-20	0.0005376394	North America
North America|hCoV-19/USA/CA-ALSR-1390/2020|EPI ISL 494579|B.1.5|USA|2020-05-07	North America|hCoV-19/Canada/ON-UHTC 0123/2020|EPI ISL 526268|B.1.1|Canada|2020-05-20	0.0003694721	North America
North America|hCoV-19/USA/TX-HMH-2040/2020|EPI ISL 545079|B.1|USA|2020-05-07	North America|hCoV-19/Canada/ON-UHTC 0123/2020|EPI ISL 526268|B.1.1|Canada|2020-05-20	0.0004030564	North America
North America|hCoV-19/USA/FL-BPHL-1468/2020|EPI ISL 549250|B.1.1|USA|2020-05-08	North America|hCoV-19/Canada/ON-UHTC 0123/2020|EPI ISL 526268|B.1.1|Canada|2020-05-20	0.0002014823	North America
North America|hCoV-19/USA/LA-EVTL098/2020|EPI ISL 451259|B.1.265|USA|2020-05-08	North America|hCoV-19/Canada/ON-UHTC 0123/2020|EPI ISL 526268|B.1.1|Canada|2020-05-20	0.0004366533	North America
North America|hCoV-19/USA/LA-EVTL081/2020|EPI ISL 451242|B.1.370|USA|2020-05-08	North America|hCoV-19/Canada/ON-UHTC 0123/2020|EPI ISL 526268|B.1.1|Canada|2020-05-20	0.0005038744	North America
North America|hCoV-19/USA/MN-MDH-1636/2020|EPI ISL 539830|B.1|USA|2020-05-08	North America|hCoV-19/Canada/ON-UHTC 0123/2020|EPI ISL 526268|B.1.1|Canada|2020-05-20	0.0004703168	North America
North America|hCoV-19/USA/OR-PROV-168/2020|EPI ISL 482419|B.54|USA|2020-05-08	North America|hCoV-19/Canada/ON-UHTC 0123/2020|EPI ISL 526268|B.1.1|Canada|2020-05-20	0.0005375095	North America
North America|hCoV-19/USA/TX-HMH-2081/2020|EPI ISL 545110|B.1.265|USA|2020-05-09	North America|hCoV-19/Canada/ON-UHTC 0123/2020|EPI ISL 526268|B.1.1|Canada|2020-05-20	0.0004366533	North America
North America|hCoV-19/USA/CA-CZB-1499/2020|EPI ISL 468448|B.1|USA|2020-05-09	North America|hCoV-19/Canada/ON-UHTC 0123/2020|EPI ISL 526268|B.1.1|Canada|2020-05-20	0.0004030751	North America
North America|hCoV-19/USA/UT-03305/2020|EPI ISL 493020|B.1.370|USA|2020-05-09	North America|hCoV-19/Canada/ON-UHTC 0123/2020|EPI ISL 526268|B.1.1|Canada|2020-05-20	0.0006391492	North America
North America|hCoV-19/USA/TX-HMH-2068/2020|EPI ISL 545101|B.1.1|USA|2020-05-09	North America|hCoV-19/Canada/ON-UHTC 0123/2020|EPI ISL 526268|B.1.1|Canada|2020-05-20	0.0002014823	North America
North America|hCoV-19/USA/CA-ALSR-0563-SAN/2020|EPI ISL 483225|B.1.5|USA|2020-05-10	North America|hCoV-19/Canada/ON-UHTC 0123/2020|EPI ISL 526268|B.1.1|Canada|2020-05-20	0.0003694551	North America
North America|hCoV-19/USA/NY-NYUMC891/2020|EPI ISL 467384|B.1|USA|2020-05-10	North America|hCoV-19/Canada/ON-UHTC 0123/2020|EPI ISL 526268|B.1.1|Canada|2020-05-20	0.0003694610	North America
North America|hCoV-19/USA/WI-GMF-M00001/2020|EPI ISL 455573|B.1.3|USA|2020-05-10	North America|hCoV-19/Canada/ON-UHTC 0123/2020|EPI ISL 526268|B.1.1|Canada|2020-05-20	0.0005038663	North America
North America|hCoV-19/USA/AL-SV107V1/2020|EPI ISL 509428|B.1|USA|2020-05-10	North America|hCoV-19/Canada/ON-UHTC 0123/2020|EPI ISL 526268|B.1.1|Canada|2020-05-20	0.0005038816	North America
North America|hCoV-19/USA/WA-S1476/2020|EPI ISL 495651|B.1|USA|2020-05-11	North America|hCoV-19/Canada/ON-UHTC 0123/2020|EPI ISL 526268|B.1.1|Canada|2020-05-20	0.0004702732	North America
North America|hCoV-19/USA/VA-DCLS-0486/2020|EPI ISL 526793|B.1|USA|2020-05-11	North America|hCoV-19/Canada/ON-UHTC 0123/2020|EPI ISL 526268|B.1.1|Canada|2020-05-20	0.0003694610	North America
North America|hCoV-19/USA/TX-HMH-2279/2020|EPI ISL 545221|B.1.1|USA|2020-05-11	North America|hCoV-19/Canada/ON-UHTC 0123/2020|EPI ISL 526268|B.1.1|Canada|2020-05-20	0.0002686539	North America
North America|hCoV-19/USA/CA-CZB-1520/2020|EPI ISL 468466|B.1|USA|2020-05-11	North America|hCoV-19/Canada/ON-UHTC 0123/2020|EPI ISL 526268|B.1.1|Canada|2020-05-20	0.0004030751	North America
North America|hCoV-19/USA/VA-DCLS-0485/2020|EPI ISL 526792|B.1|USA|2020-05-11	North America|hCoV-19/Canada/ON-UHTC 0123/2020|EPI ISL 526268|B.1.1|Canada|2020-05-20	0.0003694781	North America
North America|hCoV-19/USA/OR-PROV-175/2020|EPI ISL 482425|B.1.3|USA|2020-05-12	North America|hCoV-19/Canada/ON-UHTC 0123/2020|EPI ISL 526268|B.1.1|Canada|2020-05-20	0.0006384494	North America
North America|hCoV-19/USA/AL-P44e/2020|EPI ISL 509424|B.1.370|USA|2020-05-12	North America|hCoV-19/Canada/ON-UHTC 0123/2020|EPI ISL 526268|B.1.1|Canada|2020-05-20	0.0005711335	North America
North America|hCoV-19/USA/VA-DCLS-0891/2020|EPI ISL 516678|B.1|USA|2020-05-12	North America|hCoV-19/Canada/ON-UHTC 0123/2020|EPI ISL 526268|B.1.1|Canada|2020-05-20	0.0004030687	North America
North America|hCoV-19/USA/WA-S1276/2020|EPI ISL 495726|B.1.1|USA|2020-05-12	North America|hCoV-19/Canada/ON-UHTC 0123/2020|EPI ISL 526268|B.1.1|Canada|2020-05-20	0.0003022417	North America
North America|hCoV-19/USA/FL-BPHL-0282/2020|EPI ISL 480933|B.1|USA|2020-05-13	North America|hCoV-19/Canada/ON-UHTC 0123/2020|EPI ISL 526268|B.1.1|Canada|2020-05-20	0.0005374683	North America
North America|hCoV-19/USA/VA-DCLS-0380/2020|EPI ISL 463136|B.1.3|USA|2020-05-13	North America|hCoV-19/Canada/ON-UHTC 0123/2020|EPI ISL 526268|B.1.1|Canada|2020-05-20	0.0006047322	North America
North America|hCoV-19/USA/VA-DCLS-0899/2020|EPI ISL 516684|B.1.1|USA|2020-05-13	North America|hCoV-19/Canada/ON-UHTC 0123/2020|EPI ISL 526268|B.1.1|Canada|2020-05-20	0.0002686620	North America
North America|hCoV-19/USA/CO-CSU-E0462-2/2020|EPI ISL 527480|B.1.315|USA|2020-05-13	North America|hCoV-19/Canada/ON-UHTC 0123/2020|EPI ISL 526268|B.1.1|Canada|2020-05-20	0.0004703093	North America
North America|hCoV-19/USA/OR-PROV-183/2020|EPI ISL 482431|B.1|USA|2020-05-14	North America|hCoV-19/Canada/ON-UHTC 0123/2020|EPI ISL 526268|B.1.1|Canada|2020-05-20	0.0004366937	North America
North America|hCoV-19/USA/FL-BPHL-0294/2020|EPI ISL 480945|B.1.370|USA|2020-05-14	North America|hCoV-19/Canada/ON-UHTC 0123/2020|EPI ISL 526268|B.1.1|Canada|2020-05-20	0.0005374932	North America
North America|hCoV-19/USA/OR-PROV-187/2020|EPI ISL 482435|B.1.124|USA|2020-05-14	North America|hCoV-19/Canada/ON-UHTC 0123/2020|EPI ISL 526268|B.1.1|Canada|2020-05-20	0.0004366867	North America
North America|hCoV-19/USA/TX-HMH-1819/2020|EPI ISL 542862|B.1.1|USA|2020-05-14	North America|hCoV-19/Canada/ON-UHTC 0123/2020|EPI ISL 526268|B.1.1|Canada|2020-05-20	0.0002014730	North America
North America|hCoV-19/USA/FL-BPHL-0297/2020|EPI ISL 480948|B.1.370|USA|2020-05-15	North America|hCoV-19/Canada/ON-UHTC 0123/2020|EPI ISL 526268|B.1.1|Canada|2020-05-20	0.0005710980	North America
North America|hCoV-19/USA/NV-NSPHL-A0164/2020|EPI ISL 515426|B.1|USA|2020-05-15	North America|hCoV-19/Canada/ON-UHTC 0123/2020|EPI ISL 526268|B.1.1|Canada|2020-05-20	0.0003694610	North America
North America|hCoV-19/USA/FL-BPHL-0293/2020|EPI ISL 480944|B.1|USA|2020-05-15	North America|hCoV-19/Canada/ON-UHTC 0123/2020|EPI ISL 526268|B.1.1|Canada|2020-05-20	0.0004702950	North America
North America|hCoV-19/USA/TX-HMH-2233/2020|EPI ISL 545193|B.1.1|USA|2020-05-15	North America|hCoV-19/Canada/ON-UHTC 0123/2020|EPI ISL 526268|B.1.1|Canada|2020-05-20	0.0002014730	North America
North America|hCoV-19/USA/OR-PROV-192/2020|EPI ISL 482437|B.1.3|USA|2020-05-16	North America|hCoV-19/Canada/ON-UHTC 0123/2020|EPI ISL 526268|B.1.1|Canada|2020-05-20	0.0005711244	North America
North America|hCoV-19/USA/NV-NSPHL-A0165/2020|EPI ISL 515427|B.1.265|USA|2020-05-16	North America|hCoV-19/Canada/ON-UHTC 0123/2020|EPI ISL 526268|B.1.1|Canada|2020-05-20	0.0004030564	North America
North America|hCoV-19/USA/TX-HMH-1758/2020|EPI ISL 542818|B.1.3|USA|2020-05-16	North America|hCoV-19/Canada/ON-UHTC 0123/2020|EPI ISL 526268|B.1.1|Canada|2020-05-20	0.0005375180	North America
North America|hCoV-19/USA/TX-HMH-1796/2020|EPI ISL 542845|B.1.1|USA|2020-05-16	North America|hCoV-19/Canada/ON-UHTC 0123/2020|EPI ISL 526268|B.1.1|Canada|2020-05-20	0.0002014730	North America
North America|hCoV-19/USA/MN-MDH-1207/2020|EPI ISL 477296|B.1|USA|2020-05-16	North America|hCoV-19/Canada/ON-UHTC 0123/2020|EPI ISL 526268|B.1.1|Canada|2020-05-20	0.0004702733	North America
North America|hCoV-19/USA/UT-08709/2020|EPI ISL 524767|B.1.255|USA|2020-05-17	North America|hCoV-19/Canada/ON-UHTC 0123/2020|EPI ISL 526268|B.1.1|Canada|2020-05-20	0.0003694781	North America
North America|hCoV-19/USA/TX-HMH-1778/2020|EPI ISL 542833|B.1.370|USA|2020-05-17	North America|hCoV-19/Canada/ON-UHTC 0123/2020|EPI ISL 526268|B.1.1|Canada|2020-05-20	0.0005374520	North America
North America|hCoV-19/USA/TX-HMH-1991/2020|EPI ISL 545056|B.1.1|USA|2020-05-17	North America|hCoV-19/Canada/ON-UHTC 0123/2020|EPI ISL 526268|B.1.1|Canada|2020-05-20	0.0002350565	North America
North America|hCoV-19/USA/OR-PROV-193/2020|EPI ISL 482438|B.1.3|USA|2020-05-17	North America|hCoV-19/Canada/ON-UHTC 0123/2020|EPI ISL 526268|B.1.1|Canada|2020-05-20	0.0005375180	North America
North America|hCoV-19/USA/TX-HMH-2005/2020|EPI ISL 545064|B.1.370|USA|2020-05-18	North America|hCoV-19/Canada/ON-UHTC 0123/2020|EPI ISL 526268|B.1.1|Canada|2020-05-20	0.0004030564	North America
North America|hCoV-19/USA/VA-DCLS-0310/2020|EPI ISL 463113|B.1.1|USA|2020-05-18	North America|hCoV-19/Canada/ON-UHTC 0123/2020|EPI ISL 526268|B.1.1|Canada|2020-05-20	0.0003694722	North America
North America|hCoV-19/USA/VA-DCLS-0304/2020|EPI ISL 463107|B.1.1|USA|2020-05-18	North America|hCoV-19/Canada/ON-UHTC 0123/2020|EPI ISL 526268|B.1.1|Canada|2020-05-20	0.0003022692	North America
North America|hCoV-19/USA/CA-ALSR-1753/2020|EPI ISL 512166|B.1|USA|2020-05-18	North America|hCoV-19/Canada/ON-UHTC 0123/2020|EPI ISL 526268|B.1.1|Canada|2020-05-20	0.0004030809	North America
North America|hCoV-19/USA/CA-ALSR-1638/2020|EPI ISL 494706|B.1|USA|2020-05-19	North America|hCoV-19/Canada/ON-UHTC 0123/2020|EPI ISL 526268|B.1.1|Canada|2020-05-20	0.0005038511	North America
North America|hCoV-19/USA/CA-SR0463/2020|EPI ISL 467984|B.1.5|USA|2020-05-19	North America|hCoV-19/Canada/ON-UHTC 0123/2020|EPI ISL 526268|B.1.1|Canada|2020-05-20	0.0004030500	North America
North America|hCoV-19/USA/NV-NSPHL-A0180/2020|EPI ISL 515437|B.1.5|USA|2020-05-19	North America|hCoV-19/Canada/ON-UHTC 0123/2020|EPI ISL 526268|B.1.1|Canada|2020-05-20	0.0003022692	North America
North America|hCoV-19/USA/UT-08629/2020|EPI ISL 524367|B.1.370|USA|2020-05-19	North America|hCoV-19/Canada/ON-UHTC 0123/2020|EPI ISL 526268|B.1.1|Canada|2020-05-20	0.0006047506	North America
North America|hCoV-19/USA/WA1/2020|EPI ISL 404895|A|USA|2020-01-19	North America|hCoV-19/USA/UT-08527/2020|EPI ISL 524290|B.1|USA|2020-05-20	0.0004030005	North America
North America|hCoV-19/USA/IL1/2020|EPI ISL 404253|A|USA|2020-01-21	North America|hCoV-19/USA/UT-08527/2020|EPI ISL 524290|B.1|USA|2020-05-20	0.0002687175	North America
North America|hCoV-19/USA/AZ1/2020|EPI ISL 406223|A|USA|2020-01-22	North America|hCoV-19/USA/UT-08527/2020|EPI ISL 524290|B.1|USA|2020-05-20	0.0004366129	North America
North America|hCoV-19/USA/CA2/2020|EPI ISL 406036|B|USA|2020-01-22	North America|hCoV-19/USA/UT-08527/2020|EPI ISL 524290|B.1|USA|2020-05-20	0.0003694268	North America
North America|hCoV-19/Canada/ON ON-VIDO-01-2/2020|EPI ISL 425177|B|Canada|2020-01-23	North America|hCoV-19/USA/UT-08527/2020|EPI ISL 524290|B.1|USA|2020-05-20	0.0003022412	North America
North America|hCoV-19/Canada/ON VIDO-01/2020|EPI ISL 413015|B|Canada|2020-01-23	North America|hCoV-19/USA/UT-08527/2020|EPI ISL 524290|B.1|USA|2020-05-20	0.0003359319	North America
North America|hCoV-19/USA/CA-CDC-1/2020|EPI ISL 406034|A|USA|2020-01-23	North America|hCoV-19/USA/UT-08527/2020|EPI ISL 524290|B.1|USA|2020-05-20	0.0005374434	North America
North America|hCoV-19/USA/WA1-A12/2020|EPI ISL 407214|A|USA|2020-01-25	North America|hCoV-19/USA/UT-08527/2020|EPI ISL 524290|B.1|USA|2020-05-20	0.0004030005	North America
North America|hCoV-19/USA/CA-CDC-6/2020|EPI ISL 410044|B|USA|2020-01-27	North America|hCoV-19/USA/UT-08527/2020|EPI ISL 524290|B.1|USA|2020-05-20	0.0003024759	North America
North America|hCoV-19/USA/CA-CDC-5/2020|EPI ISL 408010|B|USA|2020-01-29	North America|hCoV-19/USA/UT-08527/2020|EPI ISL 524290|B.1|USA|2020-05-20	0.0003694096	North America
North America|hCoV-19/USA/CA-CDC-3/2020|EPI ISL 408008|B|USA|2020-01-29	North America|hCoV-19/USA/UT-08527/2020|EPI ISL 524290|B.1|USA|2020-05-20	0.0003358405	North America
North America|hCoV-19/USA/MA1/2020|EPI ISL 409067|B|USA|2020-01-29	North America|hCoV-19/USA/UT-08527/2020|EPI ISL 524290|B.1|USA|2020-05-20	0.0003694504	North America
North America|hCoV-19/USA/WI1/2020|EPI ISL 408670|B|USA|2020-01-31	North America|hCoV-19/USA/UT-08527/2020|EPI ISL 524290|B.1|USA|2020-05-20	0.0003358540	North America
North America|hCoV-19/Canada/ON-PHL-2445/2020|EPI ISL 413014|B|Canada|2020-01	North America|hCoV-19/USA/UT-08527/2020|EPI ISL 524290|B.1|USA|2020-05-20	0.0003022412	North America
North America|hCoV-19/USA/CA-CDC-7/2020|EPI ISL 411954|A|USA|2020-02-06	North America|hCoV-19/USA/UT-08527/2020|EPI ISL 524290|B.1|USA|2020-05-20	0.0004366191	North America
North America|hCoV-19/USA/CA-CDC-8/2020|EPI ISL 411955|B|USA|2020-02-10	North America|hCoV-19/USA/UT-08527/2020|EPI ISL 524290|B.1|USA|2020-05-20	0.0003358304	North America
North America|hCoV-19/USA/TX1/2020|EPI ISL 411956|A|USA|2020-02-11	North America|hCoV-19/USA/UT-08527/2020|EPI ISL 524290|B.1|USA|2020-05-20	0.0005374271	North America
North America|hCoV-19/Canada/BC 37 0-2/2020|EPI ISL 412965|B.4|Canada|2020-02-16	North America|hCoV-19/USA/UT-08527/2020|EPI ISL 524290|B.1|USA|2020-05-20	0.0004406358	North America
North America|hCoV-19/USA/CruiseA-9/2020|EPI ISL 413614|B|USA|2020-02-17	North America|hCoV-19/USA/UT-08527/2020|EPI ISL 524290|B.1|USA|2020-05-20	0.0003358356	North America
North America|hCoV-19/USA/CruiseA-11/2020|EPI ISL 413616|B|USA|2020-02-17	North America|hCoV-19/USA/UT-08527/2020|EPI ISL 524290|B.1|USA|2020-05-20	0.0003694268	North America
North America|hCoV-19/USA/CruiseA-8/2020|EPI ISL 413613|B|USA|2020-02-17	North America|hCoV-19/USA/UT-08527/2020|EPI ISL 524290|B.1|USA|2020-05-20	0.0003694268	North America
North America|hCoV-19/USA/CruiseA-7/2020|EPI ISL 413612|B|USA|2020-02-17	North America|hCoV-19/USA/UT-08527/2020|EPI ISL 524290|B.1|USA|2020-05-20	0.0004366261	North America
North America|hCoV-19/USA/CruiseA-10/2020|EPI ISL 413615|B|USA|2020-02-17	North America|hCoV-19/USA/UT-08527/2020|EPI ISL 524290|B.1|USA|2020-05-20	0.0003694438	North America
North America|hCoV-19/USA/CruiseA-1/2020|EPI ISL 413606|B|USA|2020-02-17	North America|hCoV-19/USA/UT-08527/2020|EPI ISL 524290|B.1|USA|2020-05-20	0.0004030378	North America
North America|hCoV-19/USA/CruiseA-24/2020|EPI ISL 414483|B|USA|2020-02-17	North America|hCoV-19/USA/UT-08527/2020|EPI ISL 524290|B.1|USA|2020-05-20	0.0004367211	North America
North America|hCoV-19/Panama/328723/2020|EPI ISL 496609|A.2|Panama|2020-02-17	North America|hCoV-19/USA/UT-08527/2020|EPI ISL 524290|B.1|USA|2020-05-20	0.0005495369	North America
North America|hCoV-19/USA/CruiseA-3/2020|EPI ISL 413608|B|USA|2020-02-18	North America|hCoV-19/USA/UT-08527/2020|EPI ISL 524290|B.1|USA|2020-05-20	0.0003358354	North America
North America|hCoV-19/USA/CruiseA-2/2020|EPI ISL 413607|B|USA|2020-02-18	North America|hCoV-19/USA/UT-08527/2020|EPI ISL 524290|B.1|USA|2020-05-20	0.0004030378	North America
North America|hCoV-19/USA/CruiseA-23/2020|EPI ISL 414482|B|USA|2020-02-18	North America|hCoV-19/USA/UT-08527/2020|EPI ISL 524290|B.1|USA|2020-05-20	0.0005038913	North America
North America|hCoV-19/USA/CruiseA-13/2020|EPI ISL 413618|B|USA|2020-02-20	North America|hCoV-19/USA/UT-08527/2020|EPI ISL 524290|B.1|USA|2020-05-20	0.0003358357	North America
North America|hCoV-19/USA/CruiseA-12/2020|EPI ISL 413617|B|USA|2020-02-20	North America|hCoV-19/USA/UT-08527/2020|EPI ISL 524290|B.1|USA|2020-05-20	0.0003694268	North America
North America|hCoV-19/Canada/BC 69243/2020|EPI ISL 415577|B.4|Canada|2020-02-20	North America|hCoV-19/USA/UT-08527/2020|EPI ISL 524290|B.1|USA|2020-05-20	0.0005477537	North America
North America|hCoV-19/USA/CruiseA-5/2020|EPI ISL 413610|B|USA|2020-02-21	North America|hCoV-19/USA/UT-08527/2020|EPI ISL 524290|B.1|USA|2020-05-20	0.0003358357	North America
North America|hCoV-19/USA/CruiseA-6/2020|EPI ISL 413611|B|USA|2020-02-21	North America|hCoV-19/USA/UT-08527/2020|EPI ISL 524290|B.1|USA|2020-05-20	0.0004030313	North America
North America|hCoV-19/USA/CruiseA-21/2020|EPI ISL 414480|B|USA|2020-02-21	North America|hCoV-19/USA/UT-08527/2020|EPI ISL 524290|B.1|USA|2020-05-20	0.0004366533	North America
North America|hCoV-19/Panama/328719/2020|EPI ISL 496607|A.2|Panama|2020-02-22	North America|hCoV-19/USA/UT-08527/2020|EPI ISL 524290|B.1|USA|2020-05-20	0.0005474498	North America
North America|hCoV-19/USA/CA-CDC-9/2020|EPI ISL 412862|B|USA|2020-02-23	North America|hCoV-19/USA/UT-08527/2020|EPI ISL 524290|B.1|USA|2020-05-20	0.0003358199	North America
North America|hCoV-19/USA/CruiseA-17/2020|EPI ISL 413622|B|USA|2020-02-24	North America|hCoV-19/USA/UT-08527/2020|EPI ISL 524290|B.1|USA|2020-05-20	0.0004030564	North America
North America|hCoV-19/USA/CruiseA-18/2020|EPI ISL 413623|B|USA|2020-02-24	North America|hCoV-19/USA/UT-08527/2020|EPI ISL 524290|B.1|USA|2020-05-20	0.0003696301	North America
North America|hCoV-19/USA/CruiseA-26/2020|EPI ISL 414485|B|USA|2020-02-24	North America|hCoV-19/USA/UT-08527/2020|EPI ISL 524290|B.1|USA|2020-05-20	0.0003694876	North America
North America|hCoV-19/USA/CruiseA-14/2020|EPI ISL 413619|B|USA|2020-02-25	North America|hCoV-19/USA/UT-08527/2020|EPI ISL 524290|B.1|USA|2020-05-20	0.0004702080	North America
North America|hCoV-19/USA/CA-CDC-2602/2020|EPI ISL 419554|B|USA|2020-02-26	North America|hCoV-19/USA/UT-08527/2020|EPI ISL 524290|B.1|USA|2020-05-20	0.0003358357	North America
North America|hCoV-19/Canada/ON SHSC-01/2020|EPI ISL 450747|B.4|Canada|2020-02-26	North America|hCoV-19/USA/UT-08527/2020|EPI ISL 524290|B.1|USA|2020-05-20	0.0004753215	North America
North America|hCoV-19/USA/OR 2656/2020|EPI ISL 419558|B|USA|2020-02-27	North America|hCoV-19/USA/UT-08527/2020|EPI ISL 524290|B.1|USA|2020-05-20	0.0004030376	North America
North America|hCoV-19/Mexico/CMX-InDRE-01/2020|EPI ISL 412972|B.1.1|Mexico|2020-02-27	North America|hCoV-19/USA/UT-08527/2020|EPI ISL 524290|B.1|USA|2020-05-20	0.0002686659	North America
North America|hCoV-19/USA/CA-CDPH-UC2/2020|EPI ISL 413558|B|USA|2020-02-27	North America|hCoV-19/USA/UT-08527/2020|EPI ISL 524290|B.1|USA|2020-05-20	0.0004702831	North America
North America|hCoV-19/USA/CA-CDPH-UC3/2020|EPI ISL 413559|B|USA|2020-02-27	North America|hCoV-19/USA/UT-08527/2020|EPI ISL 524290|B.1|USA|2020-05-20	0.0003694593	North America
North America|hCoV-19/USA/CA-CDPH017/2020|EPI ISL 515910|B|USA|2020-02-27	North America|hCoV-19/USA/UT-08527/2020|EPI ISL 524290|B.1|USA|2020-05-20	0.0003696331	North America
North America|hCoV-19/USA/CA-CDPH-UC4/2020|EPI ISL 413561|B|USA|2020-02-27	North America|hCoV-19/USA/UT-08527/2020|EPI ISL 524290|B.1|USA|2020-05-20	0.0003360346	North America
North America|hCoV-19/Canada/BC 13297/2020|EPI ISL 415578|B.4|Canada|2020-02-27	North America|hCoV-19/USA/UT-08527/2020|EPI ISL 524290|B.1|USA|2020-05-20	0.0005427381	North America
North America|hCoV-19/Mexico/CMX-InDRE-07/2020|EPI ISL 452139|B.1.1|Mexico|2020-02-28	North America|hCoV-19/USA/UT-08527/2020|EPI ISL 524290|B.1|USA|2020-05-20	0.0002686659	North America
North America|hCoV-19/USA/FL 5125/2020|EPI ISL 419559|B.1.1|USA|2020-02-28	North America|hCoV-19/USA/UT-08527/2020|EPI ISL 524290|B.1|USA|2020-05-20	0.0003022552	North America
North America|hCoV-19/USA/RI 0520/2020|EPI ISL 419553|B.1.5|USA|2020-02-28	North America|hCoV-19/USA/UT-08527/2020|EPI ISL 524290|B.1|USA|2020-05-20	0.0002014636	North America
North America|hCoV-19/USA/CA-UCLA-260/2020|EPI ISL 537558|B.4|USA|2020-02-28	North America|hCoV-19/USA/UT-08527/2020|EPI ISL 524290|B.1|USA|2020-05-20	0.0005038663	North America
North America|hCoV-19/Panama/328709/2020|EPI ISL 496605|A.2|Panama|2020-02-28	North America|hCoV-19/USA/UT-08527/2020|EPI ISL 524290|B.1|USA|2020-05-20	0.0005822230	North America
North America|hCoV-19/USA/CA-CDPH016/2020|EPI ISL 515909|B|USA|2020-02-28	North America|hCoV-19/USA/UT-08527/2020|EPI ISL 524290|B.1|USA|2020-05-20	0.0003363284	North America
North America|hCoV-19/Canada/BC 17397/2020|EPI ISL 415580|B.4|Canada|2020-02-28	North America|hCoV-19/USA/UT-08527/2020|EPI ISL 524290|B.1|USA|2020-05-20	0.0005426739	North America
North America|hCoV-19/USA/CA-SCCPHD-UC102/2020|EPI ISL 435581|B|USA|2020-02-28	North America|hCoV-19/USA/UT-08527/2020|EPI ISL 524290|B.1|USA|2020-05-20	0.0003763672	North America
North America|hCoV-19/USA/CA-SCCPHD-UC103/2020|EPI ISL 435582|B|USA|2020-02-28	North America|hCoV-19/USA/UT-08527/2020|EPI ISL 524290|B.1|USA|2020-05-20	0.0003423089	North America
North America|hCoV-19/USA/GA 2741/2020|EPI ISL 419556|B.1.1|USA|2020-02-29	North America|hCoV-19/USA/UT-08527/2020|EPI ISL 524290|B.1|USA|2020-05-20	0.0003022692	North America
North America|hCoV-19/USA/NY-Wadsworth-10131-01/2020|EPI ISL 525575|B.4|USA|2020-02-29	North America|hCoV-19/USA/UT-08527/2020|EPI ISL 524290|B.1|USA|2020-05-20	0.0006047129	North America
North America|hCoV-19/USA/NH 0004/2020|EPI ISL 420791|B.1.356|USA|2020-02-29	North America|hCoV-19/USA/UT-08527/2020|EPI ISL 524290|B.1|USA|2020-05-20	0.0003022369	North America
North America|hCoV-19/USA/CA-SCCPHD-UC104/2020|EPI ISL 435583|B.1.255|USA|2020-02-29	North America|hCoV-19/USA/UT-08527/2020|EPI ISL 524290|B.1|USA|2020-05-20	0.0002351268	North America
North America|hCoV-19/USA/CA-SCCPHD-UC108/2020|EPI ISL 435587|B|USA|2020-02-29	North America|hCoV-19/USA/UT-08527/2020|EPI ISL 524290|B.1|USA|2020-05-20	0.0003698367	North America
North America|hCoV-19/USA/NY1-PV08001/2020|EPI ISL 414476|B.4|USA|2020-02-29	North America|hCoV-19/USA/UT-08527/2020|EPI ISL 524290|B.1|USA|2020-05-20	0.0005720095	North America
North America|hCoV-19/USA/TX 2039/2020|EPI ISL 420796|B|USA|2020-02-29	North America|hCoV-19/USA/UT-08527/2020|EPI ISL 524290|B.1|USA|2020-05-20	0.0004031545	North America
North America|hCoV-19/USA/CA-SCCPHD-UC14/2020|EPI ISL 417318|B|USA|2020-02-29	North America|hCoV-19/USA/UT-08527/2020|EPI ISL 524290|B.1|USA|2020-05-20	0.0003371266	North America
North America|hCoV-19/USA/CA-SCCPHD-UC105/2020|EPI ISL 435584|B.1.255|USA|2020-02-29	North America|hCoV-19/USA/UT-08527/2020|EPI ISL 524290|B.1|USA|2020-05-20	0.0002430217	North America
North America|hCoV-19/Canada/ON-PHL-5472/2020|EPI ISL 418325|B.4|Canada|2020-02	North America|hCoV-19/USA/UT-08527/2020|EPI ISL 524290|B.1|USA|2020-05-20	0.0004703689	North America
North America|hCoV-19/Canada/BC 25367465/2020|EPI ISL 463220|B.1.5|Canada|2020-02	North America|hCoV-19/USA/UT-08527/2020|EPI ISL 524290|B.1|USA|2020-05-20	0.0002686453	North America
North America|hCoV-19/Canada/ON-PHL-8751/2020|EPI ISL 418345|B.1.255|Canada|2020-02	North America|hCoV-19/USA/UT-08527/2020|EPI ISL 524290|B.1|USA|2020-05-20	0.0002350637	North America
North America|hCoV-19/Canada/ON-PHL-2259/2020|EPI ISL 418344|B.1.255|Canada|2020-02	North America|hCoV-19/USA/UT-08527/2020|EPI ISL 524290|B.1|USA|2020-05-20	0.0002352217	North America
North America|hCoV-19/Canada/ON-PHL-2273/2020|EPI ISL 418383|B.4|Canada|2020-02	North America|hCoV-19/USA/UT-08527/2020|EPI ISL 524290|B.1|USA|2020-05-20	0.0005748569	North America
North America|hCoV-19/Canada/ON-PHL-2294/2020|EPI ISL 418384|B.4|Canada|2020-02	North America|hCoV-19/USA/UT-08527/2020|EPI ISL 524290|B.1|USA|2020-05-20	0.0005170440	North America
North America|hCoV-19/USA/RI 0556/2020|EPI ISL 420795|B.1|USA|2020-03-01	North America|hCoV-19/USA/UT-08527/2020|EPI ISL 524290|B.1|USA|2020-05-20	0.0001678829	North America
North America|hCoV-19/Belize/CDC-6846/2020|EPI ISL 509712|B.1.1|Belize|2020-03-01	North America|hCoV-19/USA/UT-08527/2020|EPI ISL 524290|B.1|USA|2020-05-20	0.0003358614	North America
North America|hCoV-19/Canada/BC 02421/2020|EPI ISL 415581|B.4|Canada|2020-03-01	North America|hCoV-19/USA/UT-08527/2020|EPI ISL 524290|B.1|USA|2020-05-20	0.0004702440	North America
North America|hCoV-19/Canada/QC-LSPQ-L00210314/2020|EPI ISL 535716|B.4|Canada|2020-03-01	North America|hCoV-19/USA/UT-08527/2020|EPI ISL 524290|B.1|USA|2020-05-20	0.0005374683	North America
North America|hCoV-19/USA/OR 5430/2020|EPI ISL 420794|B|USA|2020-03-01	North America|hCoV-19/USA/UT-08527/2020|EPI ISL 524290|B.1|USA|2020-05-20	0.0004030378	North America
North America|hCoV-19/USA/NY-SURV0144/2020|EPI ISL 436050|B|USA|2020-03-02	North America|hCoV-19/USA/UT-08527/2020|EPI ISL 524290|B.1|USA|2020-05-20	0.0004030314	North America
North America|hCoV-19/USA/NH 0008/2020|EPI ISL 420792|B.1.356|USA|2020-03-02	North America|hCoV-19/USA/UT-08527/2020|EPI ISL 524290|B.1|USA|2020-05-20	0.0003022369	North America
North America|hCoV-19/USA/NY 2929/2020|EPI ISL 420793|B.1|USA|2020-03-02	North America|hCoV-19/USA/UT-08527/2020|EPI ISL 524290|B.1|USA|2020-05-20	0.0002350637	North America
North America|hCoV-19/Canada/BC 41851/2020|EPI ISL 415584|A|Canada|2020-03-02	North America|hCoV-19/USA/UT-08527/2020|EPI ISL 524290|B.1|USA|2020-05-20	0.0004702380	North America
North America|hCoV-19/USA/FL 6318/2020|EPI ISL 420785|B.1.1|USA|2020-03-02	North America|hCoV-19/USA/UT-08527/2020|EPI ISL 524290|B.1|USA|2020-05-20	0.0002686749	North America
North America|hCoV-19/USA/GA 1299/2020|EPI ISL 420787|B.1.1|USA|2020-03-03	North America|hCoV-19/USA/UT-08527/2020|EPI ISL 524290|B.1|USA|2020-05-20	0.0003022692	North America
North America|hCoV-19/USA/NY-Wadsworth-10496-01/2020|EPI ISL 426025|B.1|USA|2020-03-03	North America|hCoV-19/USA/UT-08527/2020|EPI ISL 524290|B.1|USA|2020-05-20	0.0002686496	North America
North America|hCoV-19/Canada/BC 40860/2020|EPI ISL 415583|B|Canada|2020-03-03	North America|hCoV-19/USA/UT-08527/2020|EPI ISL 524290|B.1|USA|2020-05-20	0.0003022321	North America
North America|hCoV-19/USA/NY-Wadsworth-10528-01/2020|EPI ISL 426026|B.1|USA|2020-03-03	North America|hCoV-19/USA/UT-08527/2020|EPI ISL 524290|B.1|USA|2020-05-20	0.0002686620	North America
North America|hCoV-19/USA/NY-Wadsworth-10495-01/2020|EPI ISL 425224|B.1|USA|2020-03-03	North America|hCoV-19/USA/UT-08527/2020|EPI ISL 524290|B.1|USA|2020-05-20	0.0002350637	North America
North America|hCoV-19/USA/NY-Wadsworth-10690-01/2020|EPI ISL 426028|B.1|USA|2020-03-04	North America|hCoV-19/USA/UT-08527/2020|EPI ISL 524290|B.1|USA|2020-05-20	0.0003358566	North America
North America|hCoV-19/USA/NJ 3201/2020|EPI ISL 424901|B.1|USA|2020-03-04	North America|hCoV-19/USA/UT-08527/2020|EPI ISL 524290|B.1|USA|2020-05-20	0.0003022600	North America
North America|hCoV-19/USA/MD 0026/2020|EPI ISL 424869|B.1.255|USA|2020-03-04	North America|hCoV-19/USA/UT-08527/2020|EPI ISL 524290|B.1|USA|2020-05-20	0.0002686620	North America
North America|hCoV-19/USA/MA 9704/2020|EPI ISL 424911|B.1|USA|2020-03-04	North America|hCoV-19/USA/UT-08527/2020|EPI ISL 524290|B.1|USA|2020-05-20	0.0002350637	North America
North America|hCoV-19/USA/NY-Wadsworth-10683-01/2020|EPI ISL 426027|B.40|USA|2020-03-04	North America|hCoV-19/USA/UT-08527/2020|EPI ISL 524290|B.1|USA|2020-05-20	0.0005374682	North America
North America|hCoV-19/Canada/BC 8159203/2020|EPI ISL 418848|A|Canada|2020-03-05	North America|hCoV-19/USA/UT-08527/2020|EPI ISL 524290|B.1|USA|2020-05-20	0.0004366059	North America
North America|hCoV-19/USA/RI 0702/2020|EPI ISL 424887|B.1|USA|2020-03-05	North America|hCoV-19/USA/UT-08527/2020|EPI ISL 524290|B.1|USA|2020-05-20	0.0002350637	North America
North America|hCoV-19/USA/NE 6605/2020|EPI ISL 424874|B.3|USA|2020-03-05	North America|hCoV-19/USA/UT-08527/2020|EPI ISL 524290|B.1|USA|2020-05-20	0.0004030249	North America
North America|hCoV-19/USA/MA 1355/2020|EPI ISL 424913|B|USA|2020-03-05	North America|hCoV-19/USA/UT-08527/2020|EPI ISL 524290|B.1|USA|2020-05-20	0.0004030191	North America
North America|hCoV-19/USA/SC 3572/2020|EPI ISL 424905|B.1|USA|2020-03-05	North America|hCoV-19/USA/UT-08527/2020|EPI ISL 524290|B.1|USA|2020-05-20	0.0002350708	North America
North America|hCoV-19/USA/MA 3672/2020|EPI ISL 424844|B.1|USA|2020-03-06	North America|hCoV-19/USA/UT-08527/2020|EPI ISL 524290|B.1|USA|2020-05-20	0.0002350637	North America
North America|hCoV-19/USA/NY-Wadsworth-11244-01/2020|EPI ISL 525580|B.1|USA|2020-03-06	North America|hCoV-19/USA/UT-08527/2020|EPI ISL 524290|B.1|USA|2020-05-20	0.0002686577	North America
North America|hCoV-19/USA/NY-Wadsworth-11291-01/2020|EPI ISL 426044|B.1|USA|2020-03-06	North America|hCoV-19/USA/UT-08527/2020|EPI ISL 524290|B.1|USA|2020-05-20	0.0002686577	North America
North America|hCoV-19/USA/NY-Wadsworth-11202-01/2020|EPI ISL 426042|B.1|USA|2020-03-06	North America|hCoV-19/USA/UT-08527/2020|EPI ISL 524290|B.1|USA|2020-05-20	0.0002686496	North America
North America|hCoV-19/USA/MA 3653/2020|EPI ISL 424920|B.1|USA|2020-03-06	North America|hCoV-19/USA/UT-08527/2020|EPI ISL 524290|B.1|USA|2020-05-20	0.0002686496	North America
North America|hCoV-19/USA/NY-Wadsworth-11513-01/2020|EPI ISL 525582|B.1|USA|2020-03-07	North America|hCoV-19/USA/UT-08527/2020|EPI ISL 524290|B.1|USA|2020-05-20	0.0002350637	North America
North America|hCoV-19/USA/MA-MGH-00416/2020|EPI ISL 460353|B.1|USA|2020-03-07	North America|hCoV-19/USA/UT-08527/2020|EPI ISL 524290|B.1|USA|2020-05-20	0.0002686496	North America
North America|hCoV-19/Canada/BC 8718874/2020|EPI ISL 418852|A|Canada|2020-03-07	North America|hCoV-19/USA/UT-08527/2020|EPI ISL 524290|B.1|USA|2020-05-20	0.0004366059	North America
North America|hCoV-19/USA/MA-MGH-00417/2020|EPI ISL 460117|B.1|USA|2020-03-07	North America|hCoV-19/USA/UT-08527/2020|EPI ISL 524290|B.1|USA|2020-05-20	0.0002686496	North America
North America|hCoV-19/USA/IN 82003/2020|EPI ISL 426423|B.1|USA|2020-03-08	North America|hCoV-19/USA/UT-08527/2020|EPI ISL 524290|B.1|USA|2020-05-20	0.0002688392	North America
North America|hCoV-19/USA/OH 0023/2020|EPI ISL 424880|B.1|USA|2020-03-08	North America|hCoV-19/USA/UT-08527/2020|EPI ISL 524290|B.1|USA|2020-05-20	0.0002350637	North America
North America|hCoV-19/USA/IA 6394/2020|EPI ISL 424865|B.1|USA|2020-03-08	North America|hCoV-19/USA/UT-08527/2020|EPI ISL 524290|B.1|USA|2020-05-20	0.0002014697	North America
North America|hCoV-19/USA/MA-MGH-00444/2020|EPI ISL 460354|B.1|USA|2020-03-08	North America|hCoV-19/USA/UT-08527/2020|EPI ISL 524290|B.1|USA|2020-05-20	0.0003022509	North America
North America|hCoV-19/USA/NY-Wadsworth-11661-01/2020|EPI ISL 529034|B.1|USA|2020-03-08	North America|hCoV-19/USA/UT-08527/2020|EPI ISL 524290|B.1|USA|2020-05-20	0.0002686496	North America
North America|hCoV-19/USA/FL-CDC-2316/2020|EPI ISL 452132|B.1.255|USA|2020-03-09	North America|hCoV-19/USA/UT-08527/2020|EPI ISL 524290|B.1|USA|2020-05-20	0.0002687037	North America
North America|hCoV-19/USA/RI 0882/2020|EPI ISL 426435|B.1.265|USA|2020-03-09	North America|hCoV-19/USA/UT-08527/2020|EPI ISL 524290|B.1|USA|2020-05-20	0.0002686496	North America
North America|hCoV-19/Jamaica/JM-CDC-0869/2020|EPI ISL 450793|B.40|Jamaica|2020-03-09	North America|hCoV-19/USA/UT-08527/2020|EPI ISL 524290|B.1|USA|2020-05-20	0.0005038583	North America
North America|hCoV-19/USA/NY-SURV0444/2020|EPI ISL 436067|B.1|USA|2020-03-09	North America|hCoV-19/USA/UT-08527/2020|EPI ISL 524290|B.1|USA|2020-05-20	0.0003022369	North America
North America|hCoV-19/USA/LA-CDC-0499/2020|EPI ISL 452106|B.1.265|USA|2020-03-10	North America|hCoV-19/USA/UT-08527/2020|EPI ISL 524290|B.1|USA|2020-05-20	0.0002686496	North America
North America|hCoV-19/USA/CA-SCCPHD-UC155/2020|EPI ISL 435634|B|USA|2020-03-10	North America|hCoV-19/USA/UT-08527/2020|EPI ISL 524290|B.1|USA|2020-05-20	0.0003694209	North America
North America|hCoV-19/USA/NY-SURV0863/2020|EPI ISL 436075|B.1|USA|2020-03-10	North America|hCoV-19/USA/UT-08527/2020|EPI ISL 524290|B.1|USA|2020-05-20	0.0002686496	North America
North America|hCoV-19/USA/VA-DCLS-0530/2020|EPI ISL 485832|B.1|USA|2020-03-10	North America|hCoV-19/USA/UT-08527/2020|EPI ISL 524290|B.1|USA|2020-05-20	0.0002686620	North America
North America|hCoV-19/USA/WA-UW122/2020|EPI ISL 416660|B.1|USA|2020-03-10	North America|hCoV-19/USA/UT-08527/2020|EPI ISL 524290|B.1|USA|2020-05-20	0.0002350637	North America
North America|hCoV-19/Jamaica/JM-CDC-0078/2020|EPI ISL 450792|B|Jamaica|2020-03-11	North America|hCoV-19/USA/UT-08527/2020|EPI ISL 524290|B.1|USA|2020-05-20	0.0004702515	North America
North America|hCoV-19/USA/NY-Wadsworth-13245-01/2020|EPI ISL 525599|B.39|USA|2020-03-11	North America|hCoV-19/USA/UT-08527/2020|EPI ISL 524290|B.1|USA|2020-05-20	0.0005710624	North America
North America|hCoV-19/USA/MN-MDH-1274/2020|EPI ISL 482995|B.1.1|USA|2020-03-11	North America|hCoV-19/USA/UT-08527/2020|EPI ISL 524290|B.1|USA|2020-05-20	0.0003022552	North America
North America|hCoV-19/USA/CA-SCCPHD-UC158/2020|EPI ISL 435637|B|USA|2020-03-11	North America|hCoV-19/USA/UT-08527/2020|EPI ISL 524290|B.1|USA|2020-05-20	0.0004030191	North America
North America|hCoV-19/Canada/BC 6404889/2020|EPI ISL 418838|B.1.265|Canada|2020-03-12	North America|hCoV-19/USA/UT-08527/2020|EPI ISL 524290|B.1|USA|2020-05-20	0.0002686496	North America
North America|hCoV-19/USA/CA-SCCPHD-UC162/2020|EPI ISL 435641|B|USA|2020-03-12	North America|hCoV-19/USA/UT-08527/2020|EPI ISL 524290|B.1|USA|2020-05-20	0.0003694268	North America
North America|hCoV-19/USA/NY-WCMP2D04P/2020|EPI ISL 427528|B.1.5|USA|2020-03-12	North America|hCoV-19/USA/UT-08527/2020|EPI ISL 524290|B.1|USA|2020-05-20	0.0001678881	North America
North America|hCoV-19/USA/VA-DCLS-0548/2020|EPI ISL 485849|B.1.1|USA|2020-03-12	North America|hCoV-19/USA/UT-08527/2020|EPI ISL 524290|B.1|USA|2020-05-20	0.0003358459	North America
North America|hCoV-19/USA/VA-DCLS-0554/2020|EPI ISL 485855|B|USA|2020-03-13	North America|hCoV-19/USA/UT-08527/2020|EPI ISL 524290|B.1|USA|2020-05-20	0.0005038430	North America
North America|hCoV-19/USA/CA-QDX-110/2020|EPI ISL 468562|B.1.265|USA|2020-03-13	North America|hCoV-19/USA/UT-08527/2020|EPI ISL 524290|B.1|USA|2020-05-20	0.0003022369	North America
North America|hCoV-19/Canada/BC 9345042/2020|EPI ISL 418856|B.1.5|Canada|2020-03-13	North America|hCoV-19/USA/UT-08527/2020|EPI ISL 524290|B.1|USA|2020-05-20	0.0002350599	North America
North America|hCoV-19/USA/NY-WCMP5F01P/2020|EPI ISL 427540|B.1|USA|2020-03-13	North America|hCoV-19/USA/UT-08527/2020|EPI ISL 524290|B.1|USA|2020-05-20	0.0003022649	North America
North America|hCoV-19/Canada/NS 30/2020|EPI ISL 429812|B.1|Canada|2020-03-14	North America|hCoV-19/USA/UT-08527/2020|EPI ISL 524290|B.1|USA|2020-05-20	0.0002686496	North America
North America|hCoV-19/USA/MA-QDX-68/2020|EPI ISL 467864|B.1|USA|2020-03-14	North America|hCoV-19/USA/UT-08527/2020|EPI ISL 524290|B.1|USA|2020-05-20	0.0001678830	North America
North America|hCoV-19/USA/MN-QDX-967/2020|EPI ISL 571766|B.1.370|USA|2020-03-14	North America|hCoV-19/USA/UT-08527/2020|EPI ISL 524290|B.1|USA|2020-05-20	0.0003022369	North America
North America|hCoV-19/USA/MN-MDH-93/2020|EPI ISL 460074|B.1.1|USA|2020-03-14	North America|hCoV-19/USA/UT-08527/2020|EPI ISL 524290|B.1|USA|2020-05-20	0.0003358459	North America
North America|hCoV-19/USA/AZ-TG268917/2020|EPI ISL 426519|B.1|USA|2020-03-14	North America|hCoV-19/USA/UT-08527/2020|EPI ISL 524290|B.1|USA|2020-05-20	0.0002686496	North America
North America|hCoV-19/USA/NY-WCMP10A02P/2020|EPI ISL 427553|B.1.3|USA|2020-03-15	North America|hCoV-19/USA/UT-08527/2020|EPI ISL 524290|B.1|USA|2020-05-20	0.0004030191	North America
North America|hCoV-19/USA/MN-QDX-1024/2020|EPI ISL 571750|B.1.265|USA|2020-03-15	North America|hCoV-19/USA/UT-08527/2020|EPI ISL 524290|B.1|USA|2020-05-20	0.0003358256	North America
North America|hCoV-19/Mexico/CMX-INER-04/2020|EPI ISL 424626|B.1.201|Mexico|2020-03-15	North America|hCoV-19/USA/UT-08527/2020|EPI ISL 524290|B.1|USA|2020-05-20	0.0002686496	North America
North America|hCoV-19/USA/CA-QDX-33/2020|EPI ISL 467827|B.6|USA|2020-03-15	North America|hCoV-19/USA/UT-08527/2020|EPI ISL 524290|B.1|USA|2020-05-20	0.0005038277	North America
North America|hCoV-19/Costa Rica/01/2020|EPI ISL 434533|B.1|Costa Rica|2020-03-16	North America|hCoV-19/USA/UT-08527/2020|EPI ISL 524290|B.1|USA|2020-05-20	0.0002014730	North America
North America|hCoV-19/USA/NY-WCMP11B03P/2020|EPI ISL 427585|B.1.3|USA|2020-03-16	North America|hCoV-19/USA/UT-08527/2020|EPI ISL 524290|B.1|USA|2020-05-20	0.0003694380	North America
North America|hCoV-19/USA/MN-MDH-97/2020|EPI ISL 460077|B.1|USA|2020-03-16	North America|hCoV-19/USA/UT-08527/2020|EPI ISL 524290|B.1|USA|2020-05-20	0.0002686496	North America
North America|hCoV-19/Canada/ON MU-S26/2020|EPI ISL 463975|B.1|Canada|2020-03-16	North America|hCoV-19/USA/UT-08527/2020|EPI ISL 524290|B.1|USA|2020-05-20	0.0002350637	North America
North America|hCoV-19/USA/NY-SURV0183/2020|EPI ISL 436057|B.1|USA|2020-03-17	North America|hCoV-19/USA/UT-08527/2020|EPI ISL 524290|B.1|USA|2020-05-20	0.0002686496	North America
North America|hCoV-19/USA/AZ-TG269848/2020|EPI ISL 426527|B.1.5|USA|2020-03-17	North America|hCoV-19/USA/UT-08527/2020|EPI ISL 524290|B.1|USA|2020-05-20	0.0002014791	North America
North America|hCoV-19/USA/NY-QDX-865/2020|EPI ISL 571672|B.1|USA|2020-03-17	North America|hCoV-19/USA/UT-08527/2020|EPI ISL 524290|B.1|USA|2020-05-20	0.0002686496	North America
North America|hCoV-19/USA/AK-PHL011/2020|EPI ISL 431014|B|USA|2020-03-17	North America|hCoV-19/USA/UT-08527/2020|EPI ISL 524290|B.1|USA|2020-05-20	0.0005374434	North America
North America|hCoV-19/USA/MI-QDX-645/2020|EPI ISL 571370|B.1|USA|2020-03-18	North America|hCoV-19/USA/UT-08527/2020|EPI ISL 524290|B.1|USA|2020-05-20	0.0002686496	North America
North America|hCoV-19/USA/NY-NYUMC43/2020|EPI ISL 419704|B.1|USA|2020-03-18	North America|hCoV-19/USA/UT-08527/2020|EPI ISL 524290|B.1|USA|2020-05-20	0.0003022369	North America
North America|hCoV-19/USA/MI-QDX-638/2020|EPI ISL 571363|B.1|USA|2020-03-18	North America|hCoV-19/USA/UT-08527/2020|EPI ISL 524290|B.1|USA|2020-05-20	0.0003022369	North America
North America|hCoV-19/USA/NY-NYUMC223/2020|EPI ISL 427518|B.1|USA|2020-03-18	North America|hCoV-19/USA/UT-08527/2020|EPI ISL 524290|B.1|USA|2020-05-20	0.0002686620	North America
North America|hCoV-19/USA/AK-PHL013/2020|EPI ISL 431015|B.1|USA|2020-03-19	North America|hCoV-19/USA/UT-08527/2020|EPI ISL 524290|B.1|USA|2020-05-20	0.0002014698	North America
North America|hCoV-19/USA/WI-UW-172/2020|EPI ISL 428268|B|USA|2020-03-19	North America|hCoV-19/USA/UT-08527/2020|EPI ISL 524290|B.1|USA|2020-05-20	0.0003694268	North America
North America|hCoV-19/USA/IL-QDX-1108/2020|EPI ISL 571846|B.1.1|USA|2020-03-19	North America|hCoV-19/USA/UT-08527/2020|EPI ISL 524290|B.1|USA|2020-05-20	0.0003022552	North America
North America|hCoV-19/USA/ID-QDX-1094/2020|EPI ISL 571835|B.1.370|USA|2020-03-19	North America|hCoV-19/USA/UT-08527/2020|EPI ISL 524290|B.1|USA|2020-05-20	0.0003358256	North America
North America|hCoV-19/USA/MN-MDH-1281/2020|EPI ISL 483002|B.1.1.10|USA|2020-03-19	North America|hCoV-19/USA/UT-08527/2020|EPI ISL 524290|B.1|USA|2020-05-20	0.0004366595	North America
North America|hCoV-19/USA/WA-UW-1688/2020|EPI ISL 424192|B|USA|2020-03-20	North America|hCoV-19/USA/UT-08527/2020|EPI ISL 524290|B.1|USA|2020-05-20	0.0004366771	North America
North America|hCoV-19/Canada/QC-LSPQ-L00228954/2020|EPI ISL 535882|B.4|Canada|2020-03-20	North America|hCoV-19/USA/UT-08527/2020|EPI ISL 524290|B.1|USA|2020-05-20	0.0006383504	North America
North America|hCoV-19/USA/MI-QDX-710/2020|EPI ISL 571443|B.1|USA|2020-03-20	North America|hCoV-19/USA/UT-08527/2020|EPI ISL 524290|B.1|USA|2020-05-20	0.0002686496	North America
North America|hCoV-19/USA/ID-UW-1925/2020|EPI ISL 424321|B.1.370|USA|2020-03-20	North America|hCoV-19/USA/UT-08527/2020|EPI ISL 524290|B.1|USA|2020-05-20	0.0003022369	North America
North America|hCoV-19/USA/NY-NYUMC687/2020|EPI ISL 451402|B.1|USA|2020-03-21	North America|hCoV-19/USA/UT-08527/2020|EPI ISL 524290|B.1|USA|2020-05-20	0.0003022369	North America
North America|hCoV-19/USA/IL-NM0125/2020|EPI ISL 444607|B.1|USA|2020-03-21	North America|hCoV-19/USA/UT-08527/2020|EPI ISL 524290|B.1|USA|2020-05-20	0.0002350528	North America
North America|hCoV-19/USA/MI-QDX-299/2020|EPI ISL 571043|B.1|USA|2020-03-21	North America|hCoV-19/USA/UT-08527/2020|EPI ISL 524290|B.1|USA|2020-05-20	0.0003022509	North America
North America|hCoV-19/USA/TX-HMH0140/2020|EPI ISL 434839|B.1.370|USA|2020-03-21	North America|hCoV-19/USA/UT-08527/2020|EPI ISL 524290|B.1|USA|2020-05-20	0.0003022369	North America
North America|hCoV-19/Canada/QC-LSPQ-L00231296/2020|EPI ISL 535952|B.1|Canada|2020-03-22	North America|hCoV-19/USA/UT-08527/2020|EPI ISL 524290|B.1|USA|2020-05-20	0.0003358411	North America
North America|hCoV-19/USA/FL-QDX-912/2020|EPI ISL 571596|B.1|USA|2020-03-22	North America|hCoV-19/USA/UT-08527/2020|EPI ISL 524290|B.1|USA|2020-05-20	0.0002350599	North America
North America|hCoV-19/Canada/QC-LSPQ-L00232064/2020|EPI ISL 535971|B|Canada|2020-03-22	North America|hCoV-19/USA/UT-08527/2020|EPI ISL 524290|B.1|USA|2020-05-20	0.0004702515	North America
North America|hCoV-19/USA/MI-QDX-317/2020|EPI ISL 571061|B.1|USA|2020-03-22	North America|hCoV-19/USA/UT-08527/2020|EPI ISL 524290|B.1|USA|2020-05-20	0.0002686496	North America
North America|hCoV-19/USA/NY-QDX-798/2020|EPI ISL 571550|B.1.370|USA|2020-03-22	North America|hCoV-19/USA/UT-08527/2020|EPI ISL 524290|B.1|USA|2020-05-20	0.0003022369	North America
North America|hCoV-19/USA/MI-QDX-491/2020|EPI ISL 571225|B.1|USA|2020-03-23	North America|hCoV-19/USA/UT-08527/2020|EPI ISL 524290|B.1|USA|2020-05-20	0.0003022509	North America
North America|hCoV-19/USA/FL-BPHL-0693/2020|EPI ISL 509751|B.1|USA|2020-03-23	North America|hCoV-19/USA/UT-08527/2020|EPI ISL 524290|B.1|USA|2020-05-20	0.0003358255	North America
North America|hCoV-19/USA/MI-QDX-358/2020|EPI ISL 571101|B.1|USA|2020-03-23	North America|hCoV-19/USA/UT-08527/2020|EPI ISL 524290|B.1|USA|2020-05-20	0.0002686577	North America
North America|hCoV-19/USA/CA-QDX-939/2020|EPI ISL 571584|B.1|USA|2020-03-23	North America|hCoV-19/USA/UT-08527/2020|EPI ISL 524290|B.1|USA|2020-05-20	0.0003022369	North America
North America|hCoV-19/USA/MN-MDH-1291/2020|EPI ISL 483011|B.1|USA|2020-03-24	North America|hCoV-19/USA/UT-08527/2020|EPI ISL 524290|B.1|USA|2020-05-20	0.0002686620	North America
North America|hCoV-19/USA/PA-MGSC53-05/2020|EPI ISL 436501|B.1|USA|2020-03-24	North America|hCoV-19/USA/UT-08527/2020|EPI ISL 524290|B.1|USA|2020-05-20	0.0002686496	North America
North America|hCoV-19/USA/MD-HP00037/2020|EPI ISL 434587|B.1|USA|2020-03-24	North America|hCoV-19/USA/UT-08527/2020|EPI ISL 524290|B.1|USA|2020-05-20	0.0002686620	North America
North America|hCoV-19/USA/CA-CZB-59X002/2020|EPI ISL 450484|B|USA|2020-03-24	North America|hCoV-19/USA/UT-08527/2020|EPI ISL 524290|B.1|USA|2020-05-20	0.0003358202	North America
North America|hCoV-19/USA/MI-QDX-502/2020|EPI ISL 571236|B.1|USA|2020-03-24	North America|hCoV-19/USA/UT-08527/2020|EPI ISL 524290|B.1|USA|2020-05-20	0.0003022509	North America
North America|hCoV-19/USA/CA-CSMC19/2020|EPI ISL 475628|B.1|USA|2020-03-25	North America|hCoV-19/USA/UT-08527/2020|EPI ISL 524290|B.1|USA|2020-05-20	0.0003022552	North America
North America|hCoV-19/USA/TX-HMH0371/2020|EPI ISL 434962|B.1.5|USA|2020-03-25	North America|hCoV-19/USA/UT-08527/2020|EPI ISL 524290|B.1|USA|2020-05-20	0.0002014698	North America
North America|hCoV-19/USA/AZ-TG271591/2020|EPI ISL 426536|B.1.265|USA|2020-03-25	North America|hCoV-19/USA/UT-08527/2020|EPI ISL 524290|B.1|USA|2020-05-20	0.0003022369	North America
North America|hCoV-19/USA/OR-PROV-230/2020|EPI ISL 482465|B.1.255|USA|2020-03-25	North America|hCoV-19/USA/UT-08527/2020|EPI ISL 524290|B.1|USA|2020-05-20	0.0002350637	North America
North America|hCoV-19/USA/MI-MDHHS-SC21126/2020|EPI ISL 507902|B.1|USA|2020-03-26	North America|hCoV-19/USA/UT-08527/2020|EPI ISL 524290|B.1|USA|2020-05-20	0.0003022369	North America
North America|hCoV-19/USA/MN-MDH-1451/2020|EPI ISL 514670|B.1|USA|2020-03-26	North America|hCoV-19/USA/UT-08527/2020|EPI ISL 524290|B.1|USA|2020-05-20	0.0003022600	North America
North America|hCoV-19/USA/NY-NYUMC694/2020|EPI ISL 451409|B.1|USA|2020-03-26	North America|hCoV-19/USA/UT-08527/2020|EPI ISL 524290|B.1|USA|2020-05-20	0.0002686620	North America
North America|hCoV-19/USA/NY-Wadsworth-30593-01/2020|EPI ISL 525632|B.1.1|USA|2020-03-26	North America|hCoV-19/USA/UT-08527/2020|EPI ISL 524290|B.1|USA|2020-05-20	0.0003358561	North America
North America|hCoV-19/USA/PA-MGSC38-05/2020|EPI ISL 436486|B.1.255|USA|2020-03-26	North America|hCoV-19/USA/UT-08527/2020|EPI ISL 524290|B.1|USA|2020-05-20	0.0002350637	North America
North America|hCoV-19/USA/MA-MGH-00200/2020|EPI ISL 460410|B.1.255|USA|2020-03-27	North America|hCoV-19/USA/UT-08527/2020|EPI ISL 524290|B.1|USA|2020-05-20	0.0003022600	North America
North America|hCoV-19/Canada/Qc-L00240857/2020|EPI ISL 450306|B.1|Canada|2020-03-27	North America|hCoV-19/USA/UT-08527/2020|EPI ISL 524290|B.1|USA|2020-05-20	0.0003358566	North America
North America|hCoV-19/USA/OR-PROV-038/2020|EPI ISL 482320|B.3|USA|2020-03-27	North America|hCoV-19/USA/UT-08527/2020|EPI ISL 524290|B.1|USA|2020-05-20	0.0004366324	North America
North America|hCoV-19/USA/MA-MGH-00208/2020|EPI ISL 460108|B.1|USA|2020-03-27	North America|hCoV-19/USA/UT-08527/2020|EPI ISL 524290|B.1|USA|2020-05-20	0.0003022600	North America
North America|hCoV-19/Canada/Qc-L00240556/2020|EPI ISL 450302|B.1.147|Canada|2020-03-27	North America|hCoV-19/USA/UT-08527/2020|EPI ISL 524290|B.1|USA|2020-05-20	0.0002350528	North America
North America|hCoV-19/USA/TX-HMH0312/2020|EPI ISL 434928|B.1.265|USA|2020-03-28	North America|hCoV-19/USA/UT-08527/2020|EPI ISL 524290|B.1|USA|2020-05-20	0.0003358255	North America
North America|hCoV-19/USA/WI-UW-243/2020|EPI ISL 428339|B|USA|2020-03-28	North America|hCoV-19/USA/UT-08527/2020|EPI ISL 524290|B.1|USA|2020-05-20	0.0003358357	North America
North America|hCoV-19/USA/CA-CZB-1279/2020|EPI ISL 454637|B.1.5|USA|2020-03-28	North America|hCoV-19/USA/UT-08527/2020|EPI ISL 524290|B.1|USA|2020-05-20	0.0001678881	North America
North America|hCoV-19/Canada/QC-LSPQ-L00242051/2020|EPI ISL 536308|B.1|Canada|2020-03-28	North America|hCoV-19/USA/UT-08527/2020|EPI ISL 524290|B.1|USA|2020-05-20	0.0003023466	North America
North America|hCoV-19/USA/OR-PROV-224/2020|EPI ISL 482459|B.54|USA|2020-03-28	North America|hCoV-19/USA/UT-08527/2020|EPI ISL 524290|B.1|USA|2020-05-20	0.0004702297	North America
North America|hCoV-19/USA/ID-UW-4448/2020|EPI ISL 426074|B.1.370|USA|2020-03-29	North America|hCoV-19/USA/UT-08527/2020|EPI ISL 524290|B.1|USA|2020-05-20	0.0004030069	North America
North America|hCoV-19/USA/MN-MDH-277/2020|EPI ISL 450751|B.1.5|USA|2020-03-29	North America|hCoV-19/USA/UT-08527/2020|EPI ISL 524290|B.1|USA|2020-05-20	0.0002350599	North America
North America|hCoV-19/USA/WA-UW-2609/2020|EPI ISL 486006|B.1|USA|2020-03-29	North America|hCoV-19/USA/UT-08527/2020|EPI ISL 524290|B.1|USA|2020-05-20	0.0003022369	North America
North America|hCoV-19/USA/CA-UCLA-154/2020|EPI ISL 537493|A|USA|2020-03-29	North America|hCoV-19/USA/UT-08527/2020|EPI ISL 524290|B.1|USA|2020-05-20	0.0005710624	North America
North America|hCoV-19/Canada/QC-LSPQ-L00242235/2020|EPI ISL 536313|B.1|Canada|2020-03-29	North America|hCoV-19/USA/UT-08527/2020|EPI ISL 524290|B.1|USA|2020-05-20	0.0003022509	North America
North America|hCoV-19/USA/NY-NYUMC681/2020|EPI ISL 450398|B.1|USA|2020-03-30	North America|hCoV-19/USA/UT-08527/2020|EPI ISL 524290|B.1|USA|2020-05-20	0.0003022461	North America
North America|hCoV-19/USA/WI-UW-105/2020|EPI ISL 425162|B.1|USA|2020-03-30	North America|hCoV-19/USA/UT-08527/2020|EPI ISL 524290|B.1|USA|2020-05-20	0.0002686496	North America
North America|hCoV-19/USA/NY-NYUMC571/2020|EPI ISL 444688|B.1|USA|2020-03-30	North America|hCoV-19/USA/UT-08527/2020|EPI ISL 524290|B.1|USA|2020-05-20	0.0003022369	North America
North America|hCoV-19/USA/CT-UW-2469/2020|EPI ISL 485922|B.1.255|USA|2020-03-30	North America|hCoV-19/USA/UT-08527/2020|EPI ISL 524290|B.1|USA|2020-05-20	0.0003022369	North America
North America|hCoV-19/USA/NY-NYUMC586/2020|EPI ISL 444703|B.1|USA|2020-03-30	North America|hCoV-19/USA/UT-08527/2020|EPI ISL 524290|B.1|USA|2020-05-20	0.0003358668	North America
North America|hCoV-19/USA/PA-MGEL89/2020|EPI ISL 454372|B.1|USA|2020-03-31	North America|hCoV-19/USA/UT-08527/2020|EPI ISL 524290|B.1|USA|2020-05-20	0.0003358255	North America
North America|hCoV-19/USA/CT-UW-4251/2020|EPI ISL 427164|B.1|USA|2020-03-31	North America|hCoV-19/USA/UT-08527/2020|EPI ISL 524290|B.1|USA|2020-05-20	0.0003694550	North America
North America|hCoV-19/USA/TX-HMH0409/2020|EPI ISL 434995|B.1.265|USA|2020-03-31	North America|hCoV-19/USA/UT-08527/2020|EPI ISL 524290|B.1|USA|2020-05-20	0.0003358256	North America
North America|hCoV-19/USA/TX-HMH0384/2020|EPI ISL 434972|B.1.370|USA|2020-03-31	North America|hCoV-19/USA/UT-08527/2020|EPI ISL 524290|B.1|USA|2020-05-20	0.0003694268	North America
North America|hCoV-19/USA/LA-SR0275/2020|EPI ISL 445130|B.1.370|USA|2020-03-31	North America|hCoV-19/USA/UT-08527/2020|EPI ISL 524290|B.1|USA|2020-05-20	0.0003694155	North America
North America|hCoV-19/USA/NY-NYUMC164/2020|EPI ISL 426619|B.1|USA|2020-04-01	North America|hCoV-19/USA/UT-08527/2020|EPI ISL 524290|B.1|USA|2020-05-20	0.0002686620	North America
North America|hCoV-19/USA/NY-NYUMC173/2020|EPI ISL 427470|B.1|USA|2020-04-01	North America|hCoV-19/USA/UT-08527/2020|EPI ISL 524290|B.1|USA|2020-05-20	0.0003358357	North America
North America|hCoV-19/USA/CT-Yale-257/2020|EPI ISL 469183|B.1|USA|2020-04-01	North America|hCoV-19/USA/UT-08527/2020|EPI ISL 524290|B.1|USA|2020-05-20	0.0004702365	North America
North America|hCoV-19/USA/CT-UW-6274/2020|EPI ISL 570094|B.1.1|USA|2020-04-01	North America|hCoV-19/USA/UT-08527/2020|EPI ISL 524290|B.1|USA|2020-05-20	0.0004030991	North America
North America|hCoV-19/USA/CA-ALSR-1497/2020|EPI ISL 494622|B.1.370|USA|2020-04-01	North America|hCoV-19/USA/UT-08527/2020|EPI ISL 524290|B.1|USA|2020-05-20	0.0004030564	North America
North America|hCoV-19/USA/CT-UW-6573/2020|EPI ISL 437870|B.1|USA|2020-04-02	North America|hCoV-19/USA/UT-08527/2020|EPI ISL 524290|B.1|USA|2020-05-20	0.0003022369	North America
North America|hCoV-19/USA/PA-MGEL99/2020|EPI ISL 454379|B.1.3|USA|2020-04-02	North America|hCoV-19/USA/UT-08527/2020|EPI ISL 524290|B.1|USA|2020-05-20	0.0003694380	North America
North America|hCoV-19/USA/AZ-TG273316/2020|EPI ISL 426568|B.1|USA|2020-04-02	North America|hCoV-19/USA/UT-08527/2020|EPI ISL 524290|B.1|USA|2020-05-20	0.0003358513	North America
North America|hCoV-19/USA/FL-BPHL-0166/2020|EPI ISL 480817|B.1|USA|2020-04-02	North America|hCoV-19/USA/UT-08527/2020|EPI ISL 524290|B.1|USA|2020-05-20	0.0002686496	North America
North America|hCoV-19/USA/WA-S339/2020|EPI ISL 434099|B.1|USA|2020-04-02	North America|hCoV-19/USA/UT-08527/2020|EPI ISL 524290|B.1|USA|2020-05-20	0.0004030873	North America
North America|hCoV-19/USA/FL-AO2N/2020|EPI ISL 527381|B.1.1|USA|2020-04-03	North America|hCoV-19/USA/UT-08527/2020|EPI ISL 524290|B.1|USA|2020-05-20	0.0002689369	North America
North America|hCoV-19/USA/NY-NYUMC248/2020|EPI ISL 428762|B.1|USA|2020-04-03	North America|hCoV-19/USA/UT-08527/2020|EPI ISL 524290|B.1|USA|2020-05-20	0.0002686496	North America
North America|hCoV-19/USA/MA-MGH-00663/2020|EPI ISL 460377|B.1.356|USA|2020-04-03	North America|hCoV-19/USA/UT-08527/2020|EPI ISL 524290|B.1|USA|2020-05-20	0.0003358256	North America
North America|hCoV-19/Canada/ON-OICR-SLB2829/2020|EPI ISL 538355|B.1|Canada|2020-04-03	North America|hCoV-19/USA/UT-08527/2020|EPI ISL 524290|B.1|USA|2020-05-20	0.0002350637	North America
North America|hCoV-19/USA/ID-UW-6457/2020|EPI ISL 437833|B.1.370|USA|2020-04-03	North America|hCoV-19/USA/UT-08527/2020|EPI ISL 524290|B.1|USA|2020-05-20	0.0003022369	North America
North America|hCoV-19/USA/MD-MDH-0027/2020|EPI ISL 481273|B.40|USA|2020-04-04	North America|hCoV-19/USA/UT-08527/2020|EPI ISL 524290|B.1|USA|2020-05-20	0.0005374683	North America
North America|hCoV-19/USA/AK-PHL108/2020|EPI ISL 492059|B.1|USA|2020-04-04	North America|hCoV-19/USA/UT-08527/2020|EPI ISL 524290|B.1|USA|2020-05-20	0.0003358357	North America
North America|hCoV-19/USA/MN-MDH-1668/2020|EPI ISL 560755|B.40|USA|2020-04-04	North America|hCoV-19/USA/UT-08527/2020|EPI ISL 524290|B.1|USA|2020-05-20	0.0005374597	North America
North America|hCoV-19/USA/TX-HMH-466/2020|EPI ISL 543786|B.1.370|USA|2020-04-04	North America|hCoV-19/USA/UT-08527/2020|EPI ISL 524290|B.1|USA|2020-05-20	0.0003358357	North America
North America|hCoV-19/USA/CA-CSMC117/2020|EPI ISL 475593|B.1|USA|2020-04-04	North America|hCoV-19/USA/UT-08527/2020|EPI ISL 524290|B.1|USA|2020-05-20	0.0004030564	North America
North America|hCoV-19/USA/LA-SR0324/2020|EPI ISL 450178|B.1.265|USA|2020-04-05	North America|hCoV-19/USA/UT-08527/2020|EPI ISL 524290|B.1|USA|2020-05-20	0.0002686496	North America
North America|hCoV-19/USA/NY-NYUMC253/2020|EPI ISL 428767|B.1|USA|2020-04-05	North America|hCoV-19/USA/UT-08527/2020|EPI ISL 524290|B.1|USA|2020-05-20	0.0004030378	North America
North America|hCoV-19/USA/NY-Wadsworth-38698-01/2020|EPI ISL 525653|B.1|USA|2020-04-05	North America|hCoV-19/USA/UT-08527/2020|EPI ISL 524290|B.1|USA|2020-05-20	0.0004030500	North America
North America|hCoV-19/USA/NY-NYUMC236/2020|EPI ISL 427635|B.1|USA|2020-04-05	North America|hCoV-19/USA/UT-08527/2020|EPI ISL 524290|B.1|USA|2020-05-20	0.0003022369	North America
North America|hCoV-19/USA/CA-CSMC118/2020|EPI ISL 475594|B.1|USA|2020-04-05	North America|hCoV-19/USA/UT-08527/2020|EPI ISL 524290|B.1|USA|2020-05-20	0.0002686577	North America
North America|hCoV-19/USA/NY-NYUMC264/2020|EPI ISL 428778|B.1.3|USA|2020-04-06	North America|hCoV-19/USA/UT-08527/2020|EPI ISL 524290|B.1|USA|2020-05-20	0.0003694268	North America
North America|hCoV-19/USA/CA-ALSR-1147/2020|EPI ISL 494392|B.1.98|USA|2020-04-06	North America|hCoV-19/USA/UT-08527/2020|EPI ISL 524290|B.1|USA|2020-05-20	0.0002686372	North America
North America|hCoV-19/USA/NY-NYUMC272/2020|EPI ISL 428786|B.1|USA|2020-04-06	North America|hCoV-19/USA/UT-08527/2020|EPI ISL 524290|B.1|USA|2020-05-20	0.0003022369	North America
North America|hCoV-19/USA/CT-UW-5073/2020|EPI ISL 429645|B.1.255|USA|2020-04-06	North America|hCoV-19/USA/UT-08527/2020|EPI ISL 524290|B.1|USA|2020-05-20	0.0002686496	North America
North America|hCoV-19/USA/MA-MGH-00696/2020|EPI ISL 460422|A.2|USA|2020-04-06	North America|hCoV-19/USA/UT-08527/2020|EPI ISL 524290|B.1|USA|2020-05-20	0.0007391083	North America
North America|hCoV-19/USA/UT-01578/2020|EPI ISL 449824|B.1.5|USA|2020-04-07	North America|hCoV-19/USA/UT-08527/2020|EPI ISL 524290|B.1|USA|2020-05-20	0.0001678881	North America
North America|hCoV-19/USA/NV-NSPHL-A0070/2020|EPI ISL 515350|B.1|USA|2020-04-07	North America|hCoV-19/USA/UT-08527/2020|EPI ISL 524290|B.1|USA|2020-05-20	0.0002686496	North America
North America|hCoV-19/USA/CA-ALSR-0521-IPL/2020|EPI ISL 483199|B.1|USA|2020-04-07	North America|hCoV-19/USA/UT-08527/2020|EPI ISL 524290|B.1|USA|2020-05-20	0.0002686577	North America
North America|hCoV-19/USA/NY-NYUMC333/2020|EPI ISL 430360|B.1|USA|2020-04-07	North America|hCoV-19/USA/UT-08527/2020|EPI ISL 524290|B.1|USA|2020-05-20	0.0003022509	North America
North America|hCoV-19/USA/NY-NYUMC345/2020|EPI ISL 430372|B.1.3|USA|2020-04-07	North America|hCoV-19/USA/UT-08527/2020|EPI ISL 524290|B.1|USA|2020-05-20	0.0003022369	North America
North America|hCoV-19/USA/CO-CSU-C2980-2/2020|EPI ISL 527411|B.1|USA|2020-04-08	North America|hCoV-19/USA/UT-08527/2020|EPI ISL 524290|B.1|USA|2020-05-20	0.0004030191	North America
North America|hCoV-19/USA/CA-CZB-1343/2020|EPI ISL 468361|B|USA|2020-04-08	North America|hCoV-19/USA/UT-08527/2020|EPI ISL 524290|B.1|USA|2020-05-20	0.0004366191	North America
North America|hCoV-19/USA/MN-MDH-387/2020|EPI ISL 437367|B.40|USA|2020-04-08	North America|hCoV-19/USA/UT-08527/2020|EPI ISL 524290|B.1|USA|2020-05-20	0.0005710716	North America
North America|hCoV-19/USA/NY-NYU-VC-022/2020|EPI ISL 479674|B.1.3|USA|2020-04-08	North America|hCoV-19/USA/UT-08527/2020|EPI ISL 524290|B.1|USA|2020-05-20	0.0003694267	North America
North America|hCoV-19/USA/CT-UW-6780/2020|EPI ISL 570145|B.1|USA|2020-04-09	North America|hCoV-19/USA/UT-08527/2020|EPI ISL 524290|B.1|USA|2020-05-20	0.0003694326	North America
North America|hCoV-19/Canada/QC AM4/2020|EPI ISL 515214|B.1.147|Canada|2020-04-09	North America|hCoV-19/USA/UT-08527/2020|EPI ISL 524290|B.1|USA|2020-05-20	0.0002350528	North America
North America|hCoV-19/USA/VA-DCLS-0239/2020|EPI ISL 452814|B.1|USA|2020-04-09	North America|hCoV-19/USA/UT-08527/2020|EPI ISL 524290|B.1|USA|2020-05-20	0.0002686577	North America
North America|hCoV-19/USA/MI-MDHHS-SC21926/2020|EPI ISL 565986|B.1|USA|2020-04-09	North America|hCoV-19/USA/UT-08527/2020|EPI ISL 524290|B.1|USA|2020-05-20	0.0003022509	North America
North America|hCoV-19/USA/CA-SR0356/2020|EPI ISL 458241|B.1|USA|2020-04-09	North America|hCoV-19/USA/UT-08527/2020|EPI ISL 524290|B.1|USA|2020-05-20	0.0003358256	North America
North America|hCoV-19/USA/TX-QDX-218/2020|EPI ISL 498738|B.1.1|USA|2020-04-10	North America|hCoV-19/USA/UT-08527/2020|EPI ISL 524290|B.1|USA|2020-05-20	0.0003694550	North America
North America|hCoV-19/USA/NY-NYUMC380/2020|EPI ISL 430407|B.1|USA|2020-04-10	North America|hCoV-19/USA/UT-08527/2020|EPI ISL 524290|B.1|USA|2020-05-20	0.0003694497	North America
North America|hCoV-19/USA/TX-HMH-983/2020|EPI ISL 545945|B.1|USA|2020-04-10	North America|hCoV-19/USA/UT-08527/2020|EPI ISL 524290|B.1|USA|2020-05-20	0.0002686496	North America
North America|hCoV-19/USA/CT-UW-6709/2020|EPI ISL 570137|B.1|USA|2020-04-10	North America|hCoV-19/USA/UT-08527/2020|EPI ISL 524290|B.1|USA|2020-05-20	0.0002686577	North America
North America|hCoV-19/USA/VA-DCLS-0635/2020|EPI ISL 495307|B.1.3|USA|2020-04-11	North America|hCoV-19/USA/UT-08527/2020|EPI ISL 524290|B.1|USA|2020-05-20	0.0004030378	North America
North America|hCoV-19/USA/LA-GBCL-26684444/2020|EPI ISL 485269|B.1|USA|2020-04-11	North America|hCoV-19/USA/UT-08527/2020|EPI ISL 524290|B.1|USA|2020-05-20	0.0003694326	North America
North America|hCoV-19/USA/VA-DCLS-0099/2020|EPI ISL 434593|B.1|USA|2020-04-11	North America|hCoV-19/USA/UT-08527/2020|EPI ISL 524290|B.1|USA|2020-05-20	0.0002686496	North America
North America|hCoV-19/USA/OR-PROV-057/2020|EPI ISL 482337|B.1|USA|2020-04-11	North America|hCoV-19/USA/UT-08527/2020|EPI ISL 524290|B.1|USA|2020-05-20	0.0002687850	North America
North America|hCoV-19/Canada/ON-OICR-SLB2869/2020|EPI ISL 538386|B.1.1|Canada|2020-04-11	North America|hCoV-19/USA/UT-08527/2020|EPI ISL 524290|B.1|USA|2020-05-20	0.0003022644	North America
North America|hCoV-19/USA/TX-HMH-1271/2020|EPI ISL 542621|B.1|USA|2020-04-12	North America|hCoV-19/USA/UT-08527/2020|EPI ISL 524290|B.1|USA|2020-05-20	0.0003358411	North America
North America|hCoV-19/USA/OH-OSUP0024/2020|EPI ISL 430010|B.1|USA|2020-04-12	North America|hCoV-19/USA/UT-08527/2020|EPI ISL 524290|B.1|USA|2020-05-20	0.0002689059	North America
North America|hCoV-19/USA/MI-MDHHS-SC21928/2020|EPI ISL 565988|B.1|USA|2020-04-12	North America|hCoV-19/USA/UT-08527/2020|EPI ISL 524290|B.1|USA|2020-05-20	0.0003022600	North America
North America|hCoV-19/Canada/ON-UHTC 0070/2020|EPI ISL 464022|B.1.1|Canada|2020-04-12	North America|hCoV-19/USA/UT-08527/2020|EPI ISL 524290|B.1|USA|2020-05-20	0.0004030500	North America
North America|hCoV-19/USA/CA-CSMC16/2020|EPI ISL 475625|B.1|USA|2020-04-13	North America|hCoV-19/USA/UT-08527/2020|EPI ISL 524290|B.1|USA|2020-05-20	0.0004703242	North America
North America|hCoV-19/USA/TX-HMH-1546/2020|EPI ISL 542786|B.1|USA|2020-04-13	North America|hCoV-19/USA/UT-08527/2020|EPI ISL 524290|B.1|USA|2020-05-20	0.0003022461	North America
North America|hCoV-19/USA/NJ-NYUMC401/2020|EPI ISL 430428|B.1|USA|2020-04-13	North America|hCoV-19/USA/UT-08527/2020|EPI ISL 524290|B.1|USA|2020-05-20	0.0002686496	North America
North America|hCoV-19/USA/CA-ALSR-1222/2020|EPI ISL 494446|B.1.5|USA|2020-04-13	North America|hCoV-19/USA/UT-08527/2020|EPI ISL 524290|B.1|USA|2020-05-20	0.0001343037	North America
North America|hCoV-19/USA/FL-BPHL-0321/2020|EPI ISL 489730|B.1|USA|2020-04-13	North America|hCoV-19/USA/UT-08527/2020|EPI ISL 524290|B.1|USA|2020-05-20	0.0003358411	North America
North America|hCoV-19/USA/VA-DCLS-0159/2020|EPI ISL 437792|B.1|USA|2020-04-14	North America|hCoV-19/USA/UT-08527/2020|EPI ISL 524290|B.1|USA|2020-05-20	0.0002686496	North America
North America|hCoV-19/USA/MN-CDC-6538/2020|EPI ISL 527724|B.1|USA|2020-04-14	North America|hCoV-19/USA/UT-08527/2020|EPI ISL 524290|B.1|USA|2020-05-20	0.0002686620	North America
North America|hCoV-19/USA/NY-NYUMC428/2020|EPI ISL 435495|B.1|USA|2020-04-14	North America|hCoV-19/USA/UT-08527/2020|EPI ISL 524290|B.1|USA|2020-05-20	0.0002350637	North America
North America|hCoV-19/USA/NY-NYUMC446/2020|EPI ISL 435513|B.1|USA|2020-04-14	North America|hCoV-19/USA/UT-08527/2020|EPI ISL 524290|B.1|USA|2020-05-20	0.0003022509	North America
North America|hCoV-19/USA/UN-UW-2897/2020|EPI ISL 485969|B.1|USA|2020-04-15	North America|hCoV-19/USA/UT-08527/2020|EPI ISL 524290|B.1|USA|2020-05-20	0.0002350637	North America
North America|hCoV-19/USA/CA-ALSR-0472-SAN/2020|EPI ISL 483162|B.1|USA|2020-04-15	North America|hCoV-19/USA/UT-08527/2020|EPI ISL 524290|B.1|USA|2020-05-20	0.0001343037	North America
North America|hCoV-19/USA/LA-EVTL09/2020|EPI ISL 435042|B.1.370|USA|2020-04-15	North America|hCoV-19/USA/UT-08527/2020|EPI ISL 524290|B.1|USA|2020-05-20	0.0004030191	North America
North America|hCoV-19/USA/IL-UW-358/2020|EPI ISL 450712|B.1|USA|2020-04-15	North America|hCoV-19/USA/UT-08527/2020|EPI ISL 524290|B.1|USA|2020-05-20	0.0003022369	North America
North America|hCoV-19/USA/VA-DCLS-0135/2020|EPI ISL 437774|B.1|USA|2020-04-15	North America|hCoV-19/USA/UT-08527/2020|EPI ISL 524290|B.1|USA|2020-05-20	0.0003022509	North America
North America|hCoV-19/USA/MN-CDC-6551/2020|EPI ISL 527728|B.1|USA|2020-04-16	North America|hCoV-19/USA/UT-08527/2020|EPI ISL 524290|B.1|USA|2020-05-20	0.0003022509	North America
North America|hCoV-19/USA/TX-HMH-3056/2020|EPI ISL 543962|B.1.1|USA|2020-04-16	North America|hCoV-19/USA/UT-08527/2020|EPI ISL 524290|B.1|USA|2020-05-20	0.0003694380	North America
North America|hCoV-19/USA/VA-DCLS-0193/2020|EPI ISL 437408|B.1|USA|2020-04-16	North America|hCoV-19/USA/UT-08527/2020|EPI ISL 524290|B.1|USA|2020-05-20	0.0002686496	North America
North America|hCoV-19/USA/WY-WYPHL-20009305/2020|EPI ISL 539796|B.1|USA|2020-04-16	North America|hCoV-19/USA/UT-08527/2020|EPI ISL 524290|B.1|USA|2020-05-20	0.0002686577	North America
North America|hCoV-19/USA/TX-HMH-920/2020|EPI ISL 545919|B.1.370|USA|2020-04-17	North America|hCoV-19/USA/UT-08527/2020|EPI ISL 524290|B.1|USA|2020-05-20	0.0004030191	North America
North America|hCoV-19/USA/VA-DCLS-0672/2020|EPI ISL 500835|B.1.3|USA|2020-04-17	North America|hCoV-19/USA/UT-08527/2020|EPI ISL 524290|B.1|USA|2020-05-20	0.0004030378	North America
North America|hCoV-19/USA/LA-GBCL-26544570/2020|EPI ISL 485142|B.1.370|USA|2020-04-17	North America|hCoV-19/USA/UT-08527/2020|EPI ISL 524290|B.1|USA|2020-05-20	0.0004366198	North America
North America|hCoV-19/USA/MN-MDH-1246/2020|EPI ISL 482967|B.1|USA|2020-04-17	North America|hCoV-19/USA/UT-08527/2020|EPI ISL 524290|B.1|USA|2020-05-20	0.0002686496	North America
North America|hCoV-19/USA/VA-DCLS-0248/2020|EPI ISL 452822|B.1.3|USA|2020-04-17	North America|hCoV-19/USA/UT-08527/2020|EPI ISL 524290|B.1|USA|2020-05-20	0.0003694155	North America
North America|hCoV-19/USA/WA-UW-7671/2020|EPI ISL 570190|B.4|USA|2020-04-18	North America|hCoV-19/USA/UT-08527/2020|EPI ISL 524290|B.1|USA|2020-05-20	0.0006719411	North America
North America|hCoV-19/USA/CA-ALSR-0611-SAN/2020|EPI ISL 483256|B.1.5|USA|2020-04-18	North America|hCoV-19/USA/UT-08527/2020|EPI ISL 524290|B.1|USA|2020-05-20	0.0001343099	North America
North America|hCoV-19/USA/WA-UW-2414/2020|EPI ISL 485990|B.1|USA|2020-04-18	North America|hCoV-19/USA/UT-08527/2020|EPI ISL 524290|B.1|USA|2020-05-20	0.0003358256	North America
North America|hCoV-19/USA/VA-DCLS-0683/2020|EPI ISL 500845|B.1|USA|2020-04-18	North America|hCoV-19/USA/UT-08527/2020|EPI ISL 524290|B.1|USA|2020-05-20	0.0004032312	North America
North America|hCoV-19/USA/WA-UW-7777/2020|EPI ISL 570194|B.1|USA|2020-04-19	North America|hCoV-19/USA/UT-08527/2020|EPI ISL 524290|B.1|USA|2020-05-20	0.0002686577	North America
North America|hCoV-19/USA/WA-UW-2428/2020|EPI ISL 485992|B.1|USA|2020-04-19	North America|hCoV-19/USA/UT-08527/2020|EPI ISL 524290|B.1|USA|2020-05-20	0.0003358566	North America
North America|hCoV-19/USA/MI-MDHHS-SC20220/2020|EPI ISL 447190|B.1|USA|2020-04-19	North America|hCoV-19/USA/UT-08527/2020|EPI ISL 524290|B.1|USA|2020-05-20	0.0003022369	North America
North America|hCoV-19/USA/WA-S608/2020|EPI ISL 438161|B.1.1|USA|2020-04-19	North America|hCoV-19/USA/UT-08527/2020|EPI ISL 524290|B.1|USA|2020-05-20	0.0003694550	North America
North America|hCoV-19/USA/WA-S649/2020|EPI ISL 438202|B.1.1|USA|2020-04-19	North America|hCoV-19/USA/UT-08527/2020|EPI ISL 524290|B.1|USA|2020-05-20	0.0003694380	North America
North America|hCoV-19/USA/NY-NYUMC449/2020|EPI ISL 435516|B.1|USA|2020-04-20	North America|hCoV-19/USA/UT-08527/2020|EPI ISL 524290|B.1|USA|2020-05-20	0.0002686496	North America
North America|hCoV-19/USA/NY-NYUMC459/2020|EPI ISL 435525|B.1.3|USA|2020-04-20	North America|hCoV-19/USA/UT-08527/2020|EPI ISL 524290|B.1|USA|2020-05-20	0.0003694268	North America
North America|hCoV-19/USA/MI-UM-2006S001114/2020|EPI ISL 495585|B.1|USA|2020-04-20	North America|hCoV-19/USA/UT-08527/2020|EPI ISL 524290|B.1|USA|2020-05-20	0.0002350637	North America
North America|hCoV-19/USA/TX-HMH-1252/2020|EPI ISL 542613|B.1.370|USA|2020-04-20	North America|hCoV-19/USA/UT-08527/2020|EPI ISL 524290|B.1|USA|2020-05-20	0.0003694156	North America
North America|hCoV-19/USA/LA-GBCL-26513049/2020|EPI ISL 485089|B.1.370|USA|2020-04-21	North America|hCoV-19/USA/UT-08527/2020|EPI ISL 524290|B.1|USA|2020-05-20	0.0003022461	North America
North America|hCoV-19/USA/TX-HMH-1396/2020|EPI ISL 542694|B.1|USA|2020-04-21	North America|hCoV-19/USA/UT-08527/2020|EPI ISL 524290|B.1|USA|2020-05-20	0.0003358255	North America
North America|hCoV-19/USA/UN-CDC-7467/2020|EPI ISL 514072|B.1.1|USA|2020-04-21	North America|hCoV-19/USA/UT-08527/2020|EPI ISL 524290|B.1|USA|2020-05-20	0.0003022552	North America
North America|hCoV-19/USA/NY-NYUMC476/2020|EPI ISL 435541|B.1|USA|2020-04-21	North America|hCoV-19/USA/UT-08527/2020|EPI ISL 524290|B.1|USA|2020-05-20	0.0003358513	North America
North America|hCoV-19/USA/LA-GBCL-26513062/2020|EPI ISL 485095|B.1.265|USA|2020-04-21	North America|hCoV-19/USA/UT-08527/2020|EPI ISL 524290|B.1|USA|2020-05-20	0.0004030442	North America
North America|hCoV-19/USA/TX-HMH-1337/2020|EPI ISL 542657|B.1|USA|2020-04-22	North America|hCoV-19/USA/UT-08527/2020|EPI ISL 524290|B.1|USA|2020-05-20	0.0003022461	North America
North America|hCoV-19/USA/LA-GBCL-26513029/2020|EPI ISL 485080|B.1.370|USA|2020-04-22	North America|hCoV-19/USA/UT-08527/2020|EPI ISL 524290|B.1|USA|2020-05-20	0.0003022461	North America
North America|hCoV-19/USA/VA-DCLS-0288/2020|EPI ISL 463094|B.1.3|USA|2020-04-22	North America|hCoV-19/USA/UT-08527/2020|EPI ISL 524290|B.1|USA|2020-05-20	0.0004366331	North America
North America|hCoV-19/USA/TX-HMH-1189/2020|EPI ISL 542577|B.1.1.61|USA|2020-04-22	North America|hCoV-19/USA/UT-08527/2020|EPI ISL 524290|B.1|USA|2020-05-20	0.0005038888	North America
North America|hCoV-19/USA/OR-PROV-103/2020|EPI ISL 482373|B|USA|2020-04-23	North America|hCoV-19/USA/UT-08527/2020|EPI ISL 524290|B.1|USA|2020-05-20	0.0004703245	North America
North America|hCoV-19/USA/LA-EVTL043/2020|EPI ISL 451204|B.1.370|USA|2020-04-23	North America|hCoV-19/USA/UT-08527/2020|EPI ISL 524290|B.1|USA|2020-05-20	0.0004702515	North America
North America|hCoV-19/USA/WA-S848/2020|EPI ISL 463338|B.1.124|USA|2020-04-23	North America|hCoV-19/USA/UT-08527/2020|EPI ISL 524290|B.1|USA|2020-05-20	0.0003358513	North America
North America|hCoV-19/USA/CA-ALSR-0645-IPL/2020|EPI ISL 483277|B.1.5|USA|2020-04-23	North America|hCoV-19/USA/UT-08527/2020|EPI ISL 524290|B.1|USA|2020-05-20	0.0001343037	North America
North America|hCoV-19/USA/VA-DCLS-0292/2020|EPI ISL 463096|B.1|USA|2020-04-23	North America|hCoV-19/USA/UT-08527/2020|EPI ISL 524290|B.1|USA|2020-05-20	0.0003022509	North America
North America|hCoV-19/USA/LA-EVTL028/2020|EPI ISL 435566|B.1.265|USA|2020-04-24	North America|hCoV-19/USA/UT-08527/2020|EPI ISL 524290|B.1|USA|2020-05-20	0.0003358255	North America
North America|hCoV-19/USA/LA-EVTL026/2020|EPI ISL 435564|B.1|USA|2020-04-24	North America|hCoV-19/USA/UT-08527/2020|EPI ISL 524290|B.1|USA|2020-05-20	0.0003022369	North America
North America|hCoV-19/USA/NY-NYUMC483/2020|EPI ISL 435548|B.1|USA|2020-04-24	North America|hCoV-19/USA/UT-08527/2020|EPI ISL 524290|B.1|USA|2020-05-20	0.0002686577	North America
North America|hCoV-19/USA/CA-ALSR-1202/2020|EPI ISL 494434|B.1|USA|2020-04-24	North America|hCoV-19/USA/UT-08527/2020|EPI ISL 524290|B.1|USA|2020-05-20	0.0004030751	North America
North America|hCoV-19/USA/NY-NYUMC838/2020|EPI ISL 460603|B.1.3|USA|2020-04-24	North America|hCoV-19/USA/UT-08527/2020|EPI ISL 524290|B.1|USA|2020-05-20	0.0003359147	North America
North America|hCoV-19/USA/VA-DCLS-1129/2020|EPI ISL 529922|B.1|USA|2020-04-25	North America|hCoV-19/USA/UT-08527/2020|EPI ISL 524290|B.1|USA|2020-05-20	0.0003024032	North America
North America|hCoV-19/USA/MN-MDH-1131/2020|EPI ISL 476716|B.1|USA|2020-04-25	North America|hCoV-19/USA/UT-08527/2020|EPI ISL 524290|B.1|USA|2020-05-20	0.0002686496	North America
North America|hCoV-19/USA/VA-DCLS-1141/2020|EPI ISL 529930|B.1|USA|2020-04-25	North America|hCoV-19/USA/UT-08527/2020|EPI ISL 524290|B.1|USA|2020-05-20	0.0002350637	North America
North America|hCoV-19/USA/TX-HMH-1524/2020|EPI ISL 542773|B.1.370|USA|2020-04-25	North America|hCoV-19/USA/UT-08527/2020|EPI ISL 524290|B.1|USA|2020-05-20	0.0003694327	North America
North America|hCoV-19/USA/LA-GBCL-26492480/2020|EPI ISL 485046|B.1.370|USA|2020-04-25	North America|hCoV-19/USA/UT-08527/2020|EPI ISL 524290|B.1|USA|2020-05-20	0.0003694379	North America
North America|hCoV-19/USA/VA-DCLS-0411/2020|EPI ISL 467805|B.1|USA|2020-04-26	North America|hCoV-19/USA/UT-08527/2020|EPI ISL 524290|B.1|USA|2020-05-20	0.0003022509	North America
North America|hCoV-19/USA/CA-CZB-1150/2020|EPI ISL 454615|B.1|USA|2020-04-26	North America|hCoV-19/USA/UT-08527/2020|EPI ISL 524290|B.1|USA|2020-05-20	0.0003694438	North America
North America|hCoV-19/USA/MI-MDHHS-SC20637/2020|EPI ISL 462719|B.1|USA|2020-04-26	North America|hCoV-19/USA/UT-08527/2020|EPI ISL 524290|B.1|USA|2020-05-20	0.0003358202	North America
North America|hCoV-19/USA/VA-DCLS-0414/2020|EPI ISL 467808|B.1|USA|2020-04-26	North America|hCoV-19/USA/UT-08527/2020|EPI ISL 524290|B.1|USA|2020-05-20	0.0003358411	North America
North America|hCoV-19/USA/VI-CDC-4371/2020|EPI ISL 454649|B.1|USA|2020-04-26	North America|hCoV-19/USA/UT-08527/2020|EPI ISL 524290|B.1|USA|2020-05-20	0.0002350637	North America
North America|hCoV-19/USA/UT-CDC-9755/2020|EPI ISL 509692|B.1.178|USA|2020-04-27	North America|hCoV-19/USA/UT-08527/2020|EPI ISL 524290|B.1|USA|2020-05-20	0.0004366331	North America
North America|hCoV-19/USA/CA-ALSR-1587/2020|EPI ISL 494675|B.1.255|USA|2020-04-27	North America|hCoV-19/USA/UT-08527/2020|EPI ISL 524290|B.1|USA|2020-05-20	0.0002350637	North America
North America|hCoV-19/USA/WA-S913/2020|EPI ISL 463403|B.1.5|USA|2020-04-27	North America|hCoV-19/USA/UT-08527/2020|EPI ISL 524290|B.1|USA|2020-05-20	0.0001678881	North America
North America|hCoV-19/USA/TX-HMH-1298/2020|EPI ISL 542635|B.1|USA|2020-04-27	North America|hCoV-19/USA/UT-08527/2020|EPI ISL 524290|B.1|USA|2020-05-20	0.0003358255	North America
North America|hCoV-19/USA/CA-ALSR-1154/2020|EPI ISL 494397|B.1|USA|2020-04-27	North America|hCoV-19/USA/UT-08527/2020|EPI ISL 524290|B.1|USA|2020-05-20	0.0002014730	North America
North America|hCoV-19/USA/NY-NYUMC905/2020|EPI ISL 467398|B.1.1|USA|2020-04-28	North America|hCoV-19/USA/UT-08527/2020|EPI ISL 524290|B.1|USA|2020-05-20	0.0004366596	North America
North America|hCoV-19/USA/CA-ALSR-1266/2020|EPI ISL 494466|B.1|USA|2020-04-28	North America|hCoV-19/USA/UT-08527/2020|EPI ISL 524290|B.1|USA|2020-05-20	0.0001678881	North America
North America|hCoV-19/USA/TN-QDX-246/2020|EPI ISL 498737|B.1.370|USA|2020-04-28	North America|hCoV-19/USA/UT-08527/2020|EPI ISL 524290|B.1|USA|2020-05-20	0.0004702515	North America
North America|hCoV-19/USA/TX-HMH-1518/2020|EPI ISL 542768|B.1.370|USA|2020-04-28	North America|hCoV-19/USA/UT-08527/2020|EPI ISL 524290|B.1|USA|2020-05-20	0.0003694156	North America
North America|hCoV-19/USA/VA-DCLS-0360/2020|EPI ISL 516689|B.1.3|USA|2020-04-28	North America|hCoV-19/USA/UT-08527/2020|EPI ISL 524290|B.1|USA|2020-05-20	0.0004030378	North America
North America|hCoV-19/USA/OR-PROV-128/2020|EPI ISL 482392|B.1|USA|2020-04-29	North America|hCoV-19/USA/UT-08527/2020|EPI ISL 524290|B.1|USA|2020-05-20	0.0003358566	North America
North America|hCoV-19/USA/IL-QDX-248/2020|EPI ISL 498722|B.1.370|USA|2020-04-29	North America|hCoV-19/USA/UT-08527/2020|EPI ISL 524290|B.1|USA|2020-05-20	0.0005038197	North America
North America|hCoV-19/USA/UT-02895/2020|EPI ISL 513686|B.1.5|USA|2020-04-29	North America|hCoV-19/USA/UT-08527/2020|EPI ISL 524290|B.1|USA|2020-05-20	0.0002686372	North America
North America|hCoV-19/USA/LA-EVTL067/2020|EPI ISL 451228|B.1.265|USA|2020-04-29	North America|hCoV-19/USA/UT-08527/2020|EPI ISL 524290|B.1|USA|2020-05-20	0.0003022369	North America
North America|hCoV-19/USA/CO-CSU-D1050-1/2020|EPI ISL 527426|B.1.5|USA|2020-04-29	North America|hCoV-19/USA/UT-08527/2020|EPI ISL 524290|B.1|USA|2020-05-20	0.0002014730	North America
North America|hCoV-19/USA/CA-ALSR-1279/2020|EPI ISL 494476|B.1.5|USA|2020-04-30	North America|hCoV-19/USA/UT-08527/2020|EPI ISL 524290|B.1|USA|2020-05-20	0.0002686539	North America
North America|hCoV-19/USA/NM-QDX-211/2020|EPI ISL 494534|B.1.5|USA|2020-04-30	North America|hCoV-19/USA/UT-08527/2020|EPI ISL 524290|B.1|USA|2020-05-20	0.0002014636	North America
North America|hCoV-19/USA/CA-CZB-1113/2020|EPI ISL 444071|B.1.3|USA|2020-04-30	North America|hCoV-19/USA/UT-08527/2020|EPI ISL 524290|B.1|USA|2020-05-20	0.0003694439	North America
North America|hCoV-19/USA/TX-HMH-1468/2020|EPI ISL 542740|B.1|USA|2020-04-30	North America|hCoV-19/USA/UT-08527/2020|EPI ISL 524290|B.1|USA|2020-05-20	0.0003022509	North America
North America|hCoV-19/USA/TX-HMH-2305/2020|EPI ISL 545235|B.1|USA|2020-04-30	North America|hCoV-19/USA/UT-08527/2020|EPI ISL 524290|B.1|USA|2020-05-20	0.0003358255	North America
North America|hCoV-19/USA/FL-BPHL-0246/2020|EPI ISL 480897|B.1.370|USA|2020-05-01	North America|hCoV-19/USA/UT-08527/2020|EPI ISL 524290|B.1|USA|2020-05-20	0.0004366331	North America
North America|hCoV-19/USA/MN-MDH-1606/2020|EPI ISL 530202|B.1|USA|2020-05-01	North America|hCoV-19/USA/UT-08527/2020|EPI ISL 524290|B.1|USA|2020-05-20	0.0003694267	North America
North America|hCoV-19/USA/LA-EVTL049/2020|EPI ISL 451210|B.1.265|USA|2020-05-01	North America|hCoV-19/USA/UT-08527/2020|EPI ISL 524290|B.1|USA|2020-05-20	0.0003358255	North America
North America|hCoV-19/USA/CA-ALSR-1289/2020|EPI ISL 494482|B.1.5|USA|2020-05-01	North America|hCoV-19/USA/UT-08527/2020|EPI ISL 524290|B.1|USA|2020-05-20	0.0001343037	North America
North America|hCoV-19/USA/LA-EVTL048/2020|EPI ISL 451209|B.1.265|USA|2020-05-01	North America|hCoV-19/USA/UT-08527/2020|EPI ISL 524290|B.1|USA|2020-05-20	0.0003022369	North America
North America|hCoV-19/USA/TX-HMH-1435/2020|EPI ISL 542722|B.1.1|USA|2020-05-02	North America|hCoV-19/USA/UT-08527/2020|EPI ISL 524290|B.1|USA|2020-05-20	0.0003694550	North America
North America|hCoV-19/USA/MN-CDC-6265/2020|EPI ISL 527688|B.1|USA|2020-05-02	North America|hCoV-19/USA/UT-08527/2020|EPI ISL 524290|B.1|USA|2020-05-20	0.0003694267	North America
North America|hCoV-19/USA/TX-HMH-1441/2020|EPI ISL 542725|B.1|USA|2020-05-02	North America|hCoV-19/USA/UT-08527/2020|EPI ISL 524290|B.1|USA|2020-05-20	0.0002350637	North America
North America|hCoV-19/USA/OR-PROV-137/2020|EPI ISL 482399|B.1|USA|2020-05-02	North America|hCoV-19/USA/UT-08527/2020|EPI ISL 524290|B.1|USA|2020-05-20	0.0003358566	North America
North America|hCoV-19/USA/NV-NSPHL-A0145/2020|EPI ISL 515410|B.1|USA|2020-05-02	North America|hCoV-19/USA/UT-08527/2020|EPI ISL 524290|B.1|USA|2020-05-20	0.0002686496	North America
North America|hCoV-19/USA/NV-NSPHL-A0147/2020|EPI ISL 515412|B.1|USA|2020-05-03	North America|hCoV-19/USA/UT-08527/2020|EPI ISL 524290|B.1|USA|2020-05-20	0.0002686539	North America
North America|hCoV-19/USA/CA-ALSR-1580/2020|EPI ISL 494669|B.1|USA|2020-05-03	North America|hCoV-19/USA/UT-08527/2020|EPI ISL 524290|B.1|USA|2020-05-20	0.0002014730	North America
North America|hCoV-19/USA/CA-ALSR-0753-IPL/2020|EPI ISL 483333|B.1.5|USA|2020-05-03	North America|hCoV-19/USA/UT-08527/2020|EPI ISL 524290|B.1|USA|2020-05-20	0.0001007257	North America
North America|hCoV-19/USA/NE-11343/2020|EPI ISL 475209|B.1|USA|2020-05-03	North America|hCoV-19/USA/UT-08527/2020|EPI ISL 524290|B.1|USA|2020-05-20	0.0004702657	North America
North America|hCoV-19/USA/VA-CDC-8005/2020|EPI ISL 540435|B.1.3|USA|2020-05-03	North America|hCoV-19/USA/UT-08527/2020|EPI ISL 524290|B.1|USA|2020-05-20	0.0004030378	North America
North America|hCoV-19/USA/TX-HMH-2054/2020|EPI ISL 545090|B.1|USA|2020-05-04	North America|hCoV-19/USA/UT-08527/2020|EPI ISL 524290|B.1|USA|2020-05-20	0.0002014759	North America
North America|hCoV-19/USA/WA-S1124/2020|EPI ISL 463614|B.1.124|USA|2020-05-04	North America|hCoV-19/USA/UT-08527/2020|EPI ISL 524290|B.1|USA|2020-05-20	0.0004030314	North America
North America|hCoV-19/USA/CA-ALSR-0530-SAN/2020|EPI ISL 483204|B.1|USA|2020-05-04	North America|hCoV-19/USA/UT-08527/2020|EPI ISL 524290|B.1|USA|2020-05-20	0.0003022509	North America
North America|hCoV-19/USA/MN-CDC-6508/2020|EPI ISL 527714|B.1|USA|2020-05-04	North America|hCoV-19/USA/UT-08527/2020|EPI ISL 524290|B.1|USA|2020-05-20	0.0002686620	North America
North America|hCoV-19/USA/CA-ALSR-1268/2020|EPI ISL 494468|B.1|USA|2020-05-04	North America|hCoV-19/USA/UT-08527/2020|EPI ISL 524290|B.1|USA|2020-05-20	0.0002686496	North America
North America|hCoV-19/USA/CA-ALSR-1410/2020|EPI ISL 494586|B.1|USA|2020-05-05	North America|hCoV-19/USA/UT-08527/2020|EPI ISL 524290|B.1|USA|2020-05-20	0.0001678881	North America
North America|hCoV-19/USA/WA-S1148/2020|EPI ISL 463638|B.1.124|USA|2020-05-05	North America|hCoV-19/USA/UT-08527/2020|EPI ISL 524290|B.1|USA|2020-05-20	0.0004366393	North America
North America|hCoV-19/USA/VA-DCLS-0462/2020|EPI ISL 477671|B.1|USA|2020-05-05	North America|hCoV-19/USA/UT-08527/2020|EPI ISL 524290|B.1|USA|2020-05-20	0.0003022509	North America
North America|hCoV-19/USA/SC-DHEC-0180/2020|EPI ISL 529186|B.1.370|USA|2020-05-05	North America|hCoV-19/USA/UT-08527/2020|EPI ISL 524290|B.1|USA|2020-05-20	0.0004365996	North America
North America|hCoV-19/USA/VA-DCLS-0451/2020|EPI ISL 477664|B.1|USA|2020-05-05	North America|hCoV-19/USA/UT-08527/2020|EPI ISL 524290|B.1|USA|2020-05-20	0.0004030937	North America
North America|hCoV-19/USA/UT-CDC-9782/2020|EPI ISL 509709|B.1|USA|2020-05-06	North America|hCoV-19/USA/UT-08527/2020|EPI ISL 524290|B.1|USA|2020-05-20	0.0003358100	North America
North America|hCoV-19/USA/VA-DCLS-0466/2020|EPI ISL 477672|B.1.9|USA|2020-05-06	North America|hCoV-19/USA/UT-08527/2020|EPI ISL 524290|B.1|USA|2020-05-20	0.0004366198	North America
North America|hCoV-19/USA/WA-S1184/2020|EPI ISL 463674|B.1|USA|2020-05-06	North America|hCoV-19/USA/UT-08527/2020|EPI ISL 524290|B.1|USA|2020-05-20	0.0003358411	North America
North America|hCoV-19/USA/VA-DCLS-0469/2020|EPI ISL 526777|B.1|USA|2020-05-06	North America|hCoV-19/USA/UT-08527/2020|EPI ISL 524290|B.1|USA|2020-05-20	0.0002686496	North America
North America|hCoV-19/USA/VA-DCLS-0468/2020|EPI ISL 526776|B.1.9|USA|2020-05-06	North America|hCoV-19/USA/UT-08527/2020|EPI ISL 524290|B.1|USA|2020-05-20	0.0005038125	North America
North America|hCoV-19/USA/LA-EVTL119/2020|EPI ISL 451280|B.1.265|USA|2020-05-07	North America|hCoV-19/USA/UT-08527/2020|EPI ISL 524290|B.1|USA|2020-05-20	0.0003694156	North America
North America|hCoV-19/USA/WI-UW-842/2020|EPI ISL 509849|B.1|USA|2020-05-07	North America|hCoV-19/USA/UT-08527/2020|EPI ISL 524290|B.1|USA|2020-05-20	0.0004367519	North America
North America|hCoV-19/USA/CA-ALSR-1390/2020|EPI ISL 494579|B.1.5|USA|2020-05-07	North America|hCoV-19/USA/UT-08527/2020|EPI ISL 524290|B.1|USA|2020-05-20	0.0001343099	North America
North America|hCoV-19/USA/TX-HMH-2040/2020|EPI ISL 545079|B.1|USA|2020-05-07	North America|hCoV-19/USA/UT-08527/2020|EPI ISL 524290|B.1|USA|2020-05-20	0.0003022369	North America
North America|hCoV-19/USA/FL-BPHL-1468/2020|EPI ISL 549250|B.1.1|USA|2020-05-08	North America|hCoV-19/USA/UT-08527/2020|EPI ISL 524290|B.1|USA|2020-05-20	0.0003022692	North America
North America|hCoV-19/USA/LA-EVTL098/2020|EPI ISL 451259|B.1.265|USA|2020-05-08	North America|hCoV-19/USA/UT-08527/2020|EPI ISL 524290|B.1|USA|2020-05-20	0.0003358255	North America
North America|hCoV-19/USA/LA-EVTL081/2020|EPI ISL 451242|B.1.370|USA|2020-05-08	North America|hCoV-19/USA/UT-08527/2020|EPI ISL 524290|B.1|USA|2020-05-20	0.0004030256	North America
North America|hCoV-19/USA/MN-MDH-1636/2020|EPI ISL 539830|B.1|USA|2020-05-08	North America|hCoV-19/USA/UT-08527/2020|EPI ISL 524290|B.1|USA|2020-05-20	0.0003694668	North America
North America|hCoV-19/USA/OR-PROV-168/2020|EPI ISL 482419|B.54|USA|2020-05-08	North America|hCoV-19/USA/UT-08527/2020|EPI ISL 524290|B.1|USA|2020-05-20	0.0004366463	North America
North America|hCoV-19/USA/TX-HMH-2081/2020|EPI ISL 545110|B.1.265|USA|2020-05-09	North America|hCoV-19/USA/UT-08527/2020|EPI ISL 524290|B.1|USA|2020-05-20	0.0003358256	North America
North America|hCoV-19/USA/CA-CZB-1499/2020|EPI ISL 468448|B.1|USA|2020-05-09	North America|hCoV-19/USA/UT-08527/2020|EPI ISL 524290|B.1|USA|2020-05-20	0.0003022509	North America
North America|hCoV-19/USA/UT-03305/2020|EPI ISL 493020|B.1.370|USA|2020-05-09	North America|hCoV-19/USA/UT-08527/2020|EPI ISL 524290|B.1|USA|2020-05-20	0.0004708465	North America
North America|hCoV-19/USA/TX-HMH-2068/2020|EPI ISL 545101|B.1.1|USA|2020-05-09	North America|hCoV-19/USA/UT-08527/2020|EPI ISL 524290|B.1|USA|2020-05-20	0.0003022692	North America
North America|hCoV-19/USA/CA-ALSR-0563-SAN/2020|EPI ISL 483225|B.1.5|USA|2020-05-10	North America|hCoV-19/USA/UT-08527/2020|EPI ISL 524290|B.1|USA|2020-05-20	0.0001343037	North America
North America|hCoV-19/USA/NY-NYUMC891/2020|EPI ISL 467384|B.1|USA|2020-05-10	North America|hCoV-19/USA/UT-08527/2020|EPI ISL 524290|B.1|USA|2020-05-20	0.0002686496	North America
North America|hCoV-19/USA/WI-GMF-M00001/2020|EPI ISL 455573|B.1.3|USA|2020-05-10	North America|hCoV-19/USA/UT-08527/2020|EPI ISL 524290|B.1|USA|2020-05-20	0.0004030191	North America
North America|hCoV-19/USA/AL-SV107V1/2020|EPI ISL 509428|B.1|USA|2020-05-10	North America|hCoV-19/USA/UT-08527/2020|EPI ISL 524290|B.1|USA|2020-05-20	0.0004030313	North America
North America|hCoV-19/USA/WA-S1476/2020|EPI ISL 495651|B.1|USA|2020-05-11	North America|hCoV-19/USA/UT-08527/2020|EPI ISL 524290|B.1|USA|2020-05-20	0.0003694326	North America
North America|hCoV-19/USA/VA-DCLS-0486/2020|EPI ISL 526793|B.1|USA|2020-05-11	North America|hCoV-19/USA/UT-08527/2020|EPI ISL 524290|B.1|USA|2020-05-20	0.0002686496	North America
North America|hCoV-19/USA/TX-HMH-2279/2020|EPI ISL 545221|B.1.1|USA|2020-05-11	North America|hCoV-19/USA/UT-08527/2020|EPI ISL 524290|B.1|USA|2020-05-20	0.0003694550	North America
North America|hCoV-19/USA/CA-CZB-1520/2020|EPI ISL 468466|B.1|USA|2020-05-11	North America|hCoV-19/USA/UT-08527/2020|EPI ISL 524290|B.1|USA|2020-05-20	0.0003022509	North America
North America|hCoV-19/USA/VA-DCLS-0485/2020|EPI ISL 526792|B.1|USA|2020-05-11	North America|hCoV-19/USA/UT-08527/2020|EPI ISL 524290|B.1|USA|2020-05-20	0.0002686620	North America
North America|hCoV-19/USA/OR-PROV-175/2020|EPI ISL 482425|B.1.3|USA|2020-05-12	North America|hCoV-19/USA/UT-08527/2020|EPI ISL 524290|B.1|USA|2020-05-20	0.0005375429	North America
North America|hCoV-19/USA/AL-P44e/2020|EPI ISL 509424|B.1.370|USA|2020-05-12	North America|hCoV-19/USA/UT-08527/2020|EPI ISL 524290|B.1|USA|2020-05-20	0.0004702590	North America
North America|hCoV-19/USA/VA-DCLS-0891/2020|EPI ISL 516678|B.1|USA|2020-05-12	North America|hCoV-19/USA/UT-08527/2020|EPI ISL 524290|B.1|USA|2020-05-20	0.0003022461	North America
North America|hCoV-19/USA/WA-S1276/2020|EPI ISL 495726|B.1.1|USA|2020-05-12	North America|hCoV-19/USA/UT-08527/2020|EPI ISL 524290|B.1|USA|2020-05-20	0.0004030500	North America
North America|hCoV-19/USA/FL-BPHL-0282/2020|EPI ISL 480933|B.1|USA|2020-05-13	North America|hCoV-19/USA/UT-08527/2020|EPI ISL 524290|B.1|USA|2020-05-20	0.0004366129	North America
North America|hCoV-19/USA/VA-DCLS-0380/2020|EPI ISL 463136|B.1.3|USA|2020-05-13	North America|hCoV-19/USA/UT-08527/2020|EPI ISL 524290|B.1|USA|2020-05-20	0.0005038511	North America
North America|hCoV-19/USA/VA-DCLS-0899/2020|EPI ISL 516684|B.1.1|USA|2020-05-13	North America|hCoV-19/USA/UT-08527/2020|EPI ISL 524290|B.1|USA|2020-05-20	0.0003694662	North America
North America|hCoV-19/USA/CO-CSU-E0462-2/2020|EPI ISL 527480|B.1.315|USA|2020-05-13	North America|hCoV-19/USA/UT-08527/2020|EPI ISL 524290|B.1|USA|2020-05-20	0.0003694609	North America
North America|hCoV-19/USA/OR-PROV-183/2020|EPI ISL 482431|B.1|USA|2020-05-14	North America|hCoV-19/USA/UT-08527/2020|EPI ISL 524290|B.1|USA|2020-05-20	0.0003358566	North America
North America|hCoV-19/USA/FL-BPHL-0294/2020|EPI ISL 480945|B.1.370|USA|2020-05-14	North America|hCoV-19/USA/UT-08527/2020|EPI ISL 524290|B.1|USA|2020-05-20	0.0004366331	North America
North America|hCoV-19/USA/OR-PROV-187/2020|EPI ISL 482435|B.1.124|USA|2020-05-14	North America|hCoV-19/USA/UT-08527/2020|EPI ISL 524290|B.1|USA|2020-05-20	0.0003358513	North America
North America|hCoV-19/USA/TX-HMH-1819/2020|EPI ISL 542862|B.1.1|USA|2020-05-14	North America|hCoV-19/USA/UT-08527/2020|EPI ISL 524290|B.1|USA|2020-05-20	0.0003694380	North America
North America|hCoV-19/USA/FL-BPHL-0297/2020|EPI ISL 480948|B.1.370|USA|2020-05-15	North America|hCoV-19/USA/UT-08527/2020|EPI ISL 524290|B.1|USA|2020-05-20	0.0004702297	North America
North America|hCoV-19/USA/NV-NSPHL-A0164/2020|EPI ISL 515426|B.1|USA|2020-05-15	North America|hCoV-19/USA/UT-08527/2020|EPI ISL 524290|B.1|USA|2020-05-20	0.0002686496	North America
North America|hCoV-19/USA/FL-BPHL-0293/2020|EPI ISL 480944|B.1|USA|2020-05-15	North America|hCoV-19/USA/UT-08527/2020|EPI ISL 524290|B.1|USA|2020-05-20	0.0003694498	North America
North America|hCoV-19/USA/TX-HMH-2233/2020|EPI ISL 545193|B.1.1|USA|2020-05-15	North America|hCoV-19/USA/UT-08527/2020|EPI ISL 524290|B.1|USA|2020-05-20	0.0003022552	North America
North America|hCoV-19/USA/OR-PROV-192/2020|EPI ISL 482437|B.1.3|USA|2020-05-16	North America|hCoV-19/USA/UT-08527/2020|EPI ISL 524290|B.1|USA|2020-05-20	0.0004702515	North America
North America|hCoV-19/USA/NV-NSPHL-A0165/2020|EPI ISL 515427|B.1.265|USA|2020-05-16	North America|hCoV-19/USA/UT-08527/2020|EPI ISL 524290|B.1|USA|2020-05-20	0.0003022369	North America
North America|hCoV-19/USA/TX-HMH-1758/2020|EPI ISL 542818|B.1.3|USA|2020-05-16	North America|hCoV-19/USA/UT-08527/2020|EPI ISL 524290|B.1|USA|2020-05-20	0.0004366533	North America
North America|hCoV-19/USA/TX-HMH-1796/2020|EPI ISL 542845|B.1.1|USA|2020-05-16	North America|hCoV-19/USA/UT-08527/2020|EPI ISL 524290|B.1|USA|2020-05-20	0.0003022552	North America
North America|hCoV-19/USA/MN-MDH-1207/2020|EPI ISL 477296|B.1|USA|2020-05-16	North America|hCoV-19/USA/UT-08527/2020|EPI ISL 524290|B.1|USA|2020-05-20	0.0003694327	North America
North America|hCoV-19/USA/UT-08709/2020|EPI ISL 524767|B.1.255|USA|2020-05-17	North America|hCoV-19/USA/UT-08527/2020|EPI ISL 524290|B.1|USA|2020-05-20	0.0002686620	North America
North America|hCoV-19/USA/TX-HMH-1778/2020|EPI ISL 542833|B.1.370|USA|2020-05-17	North America|hCoV-19/USA/UT-08527/2020|EPI ISL 524290|B.1|USA|2020-05-20	0.0004365996	North America
North America|hCoV-19/USA/TX-HMH-1991/2020|EPI ISL 545056|B.1.1|USA|2020-05-17	North America|hCoV-19/USA/UT-08527/2020|EPI ISL 524290|B.1|USA|2020-05-20	0.0003358459	North America
North America|hCoV-19/USA/OR-PROV-193/2020|EPI ISL 482438|B.1.3|USA|2020-05-17	North America|hCoV-19/USA/UT-08527/2020|EPI ISL 524290|B.1|USA|2020-05-20	0.0004366533	North America
North America|hCoV-19/USA/TX-HMH-2005/2020|EPI ISL 545064|B.1.370|USA|2020-05-18	North America|hCoV-19/USA/UT-08527/2020|EPI ISL 524290|B.1|USA|2020-05-20	0.0003022369	North America
North America|hCoV-19/USA/VA-DCLS-0310/2020|EPI ISL 463113|B.1.1|USA|2020-05-18	North America|hCoV-19/USA/UT-08527/2020|EPI ISL 524290|B.1|USA|2020-05-20	0.0005375172	North America
North America|hCoV-19/USA/VA-DCLS-0304/2020|EPI ISL 463107|B.1.1|USA|2020-05-18	North America|hCoV-19/USA/UT-08527/2020|EPI ISL 524290|B.1|USA|2020-05-20	0.0004702868	North America
North America|hCoV-19/USA/CA-ALSR-1753/2020|EPI ISL 512166|B.1|USA|2020-05-18	North America|hCoV-19/USA/UT-08527/2020|EPI ISL 524290|B.1|USA|2020-05-20	0.0001678958	North America
North America|hCoV-19/USA/CA-ALSR-1638/2020|EPI ISL 494706|B.1|USA|2020-05-19	North America|hCoV-19/USA/UT-08527/2020|EPI ISL 524290|B.1|USA|2020-05-20	0.0004030069	North America
North America|hCoV-19/USA/CA-SR0463/2020|EPI ISL 467984|B.1.5|USA|2020-05-19	North America|hCoV-19/USA/UT-08527/2020|EPI ISL 524290|B.1|USA|2020-05-20	0.0001678830	North America
North America|hCoV-19/USA/NV-NSPHL-A0180/2020|EPI ISL 515437|B.1.5|USA|2020-05-19	North America|hCoV-19/USA/UT-08527/2020|EPI ISL 524290|B.1|USA|2020-05-20	0.0002014759	North America
North America|hCoV-19/USA/UT-08629/2020|EPI ISL 524367|B.1.370|USA|2020-05-19	North America|hCoV-19/USA/UT-08527/2020|EPI ISL 524290|B.1|USA|2020-05-20	0.0005038663	North America
North America|hCoV-19/Canada/ON-UHTC 0123/2020|EPI ISL 526268|B.1.1|Canada|2020-05-20	North America|hCoV-19/USA/UT-08527/2020|EPI ISL 524290|B.1|USA|2020-05-20	0.0004366596	North America
North America|hCoV-19/USA/WA1/2020|EPI ISL 404895|A|USA|2020-01-19	North America|hCoV-19/USA/UT-08387/2020|EPI ISL 524170|B.1.370|USA|2020-05-20	0.0005374271	North America
North America|hCoV-19/USA/IL1/2020|EPI ISL 404253|A|USA|2020-01-21	North America|hCoV-19/USA/UT-08387/2020|EPI ISL 524170|B.1.370|USA|2020-05-20	0.0004367504	North America
North America|hCoV-19/USA/AZ1/2020|EPI ISL 406223|A|USA|2020-01-22	North America|hCoV-19/USA/UT-08387/2020|EPI ISL 524170|B.1.370|USA|2020-05-20	0.0005710542	North America
North America|hCoV-19/USA/CA2/2020|EPI ISL 406036|B|USA|2020-01-22	North America|hCoV-19/USA/UT-08387/2020|EPI ISL 524170|B.1.370|USA|2020-05-20	0.0005038510	North America
North America|hCoV-19/Canada/ON ON-VIDO-01-2/2020|EPI ISL 425177|B|Canada|2020-01-23	North America|hCoV-19/USA/UT-08387/2020|EPI ISL 524170|B.1.370|USA|2020-05-20	0.0005038430	North America
North America|hCoV-19/Canada/ON VIDO-01/2020|EPI ISL 413015|B|Canada|2020-01-23	North America|hCoV-19/USA/UT-08387/2020|EPI ISL 524170|B.1.370|USA|2020-05-20	0.0005376059	North America
North America|hCoV-19/USA/CA-CDC-1/2020|EPI ISL 406034|A|USA|2020-01-23	North America|hCoV-19/USA/UT-08387/2020|EPI ISL 524170|B.1.370|USA|2020-05-20	0.0006719206	North America
North America|hCoV-19/USA/WA1-A12/2020|EPI ISL 407214|A|USA|2020-01-25	North America|hCoV-19/USA/UT-08387/2020|EPI ISL 524170|B.1.370|USA|2020-05-20	0.0005374271	North America
North America|hCoV-19/USA/CA-CDC-6/2020|EPI ISL 410044|B|USA|2020-01-27	North America|hCoV-19/USA/UT-08387/2020|EPI ISL 524170|B.1.370|USA|2020-05-20	0.0004369853	North America
North America|hCoV-19/USA/CA-CDC-5/2020|EPI ISL 408010|B|USA|2020-01-29	North America|hCoV-19/USA/UT-08387/2020|EPI ISL 524170|B.1.370|USA|2020-05-20	0.0005038277	North America
North America|hCoV-19/USA/CA-CDC-3/2020|EPI ISL 408008|B|USA|2020-01-29	North America|hCoV-19/USA/UT-08387/2020|EPI ISL 524170|B.1.370|USA|2020-05-20	0.0005374597	North America
North America|hCoV-19/USA/MA1/2020|EPI ISL 409067|B|USA|2020-01-29	North America|hCoV-19/USA/UT-08387/2020|EPI ISL 524170|B.1.370|USA|2020-05-20	0.0005710907	North America
North America|hCoV-19/USA/WI1/2020|EPI ISL 408670|B|USA|2020-01-31	North America|hCoV-19/USA/UT-08387/2020|EPI ISL 524170|B.1.370|USA|2020-05-20	0.0004702771	North America
North America|hCoV-19/Canada/ON-PHL-2445/2020|EPI ISL 413014|B|Canada|2020-01	North America|hCoV-19/USA/UT-08387/2020|EPI ISL 524170|B.1.370|USA|2020-05-20	0.0005038430	North America
North America|hCoV-19/USA/CA-CDC-7/2020|EPI ISL 411954|A|USA|2020-02-06	North America|hCoV-19/USA/UT-08387/2020|EPI ISL 524170|B.1.370|USA|2020-05-20	0.0005710624	North America
North America|hCoV-19/USA/CA-CDC-8/2020|EPI ISL 411955|B|USA|2020-02-10	North America|hCoV-19/USA/UT-08387/2020|EPI ISL 524170|B.1.370|USA|2020-05-20	0.0004702439	North America
North America|hCoV-19/USA/TX1/2020|EPI ISL 411956|A|USA|2020-02-11	North America|hCoV-19/USA/UT-08387/2020|EPI ISL 524170|B.1.370|USA|2020-05-20	0.0006719002	North America
North America|hCoV-19/Canada/BC 37 0-2/2020|EPI ISL 412965|B.4|Canada|2020-02-16	North America|hCoV-19/USA/UT-08387/2020|EPI ISL 524170|B.1.370|USA|2020-05-20	0.0005763167	North America
North America|hCoV-19/USA/CruiseA-9/2020|EPI ISL 413614|B|USA|2020-02-17	North America|hCoV-19/USA/UT-08387/2020|EPI ISL 524170|B.1.370|USA|2020-05-20	0.0004702513	North America
North America|hCoV-19/USA/CruiseA-11/2020|EPI ISL 413616|B|USA|2020-02-17	North America|hCoV-19/USA/UT-08387/2020|EPI ISL 524170|B.1.370|USA|2020-05-20	0.0005038510	North America
North America|hCoV-19/USA/CruiseA-8/2020|EPI ISL 413613|B|USA|2020-02-17	North America|hCoV-19/USA/UT-08387/2020|EPI ISL 524170|B.1.370|USA|2020-05-20	0.0005038510	North America
North America|hCoV-19/USA/CruiseA-7/2020|EPI ISL 413612|B|USA|2020-02-17	North America|hCoV-19/USA/UT-08387/2020|EPI ISL 524170|B.1.370|USA|2020-05-20	0.0005710716	North America
North America|hCoV-19/USA/CruiseA-10/2020|EPI ISL 413615|B|USA|2020-02-17	North America|hCoV-19/USA/UT-08387/2020|EPI ISL 524170|B.1.370|USA|2020-05-20	0.0005038744	North America
North America|hCoV-19/USA/CruiseA-1/2020|EPI ISL 413606|B|USA|2020-02-17	North America|hCoV-19/USA/UT-08387/2020|EPI ISL 524170|B.1.370|USA|2020-05-20	0.0005374768	North America
North America|hCoV-19/USA/CruiseA-24/2020|EPI ISL 414483|B|USA|2020-02-17	North America|hCoV-19/USA/UT-08387/2020|EPI ISL 524170|B.1.370|USA|2020-05-20	0.0005711958	North America
North America|hCoV-19/Panama/328723/2020|EPI ISL 496609|A.2|Panama|2020-02-17	North America|hCoV-19/USA/UT-08387/2020|EPI ISL 524170|B.1.370|USA|2020-05-20	0.0006870431	North America
North America|hCoV-19/USA/CruiseA-3/2020|EPI ISL 413608|B|USA|2020-02-18	North America|hCoV-19/USA/UT-08387/2020|EPI ISL 524170|B.1.370|USA|2020-05-20	0.0004702512	North America
North America|hCoV-19/USA/CruiseA-2/2020|EPI ISL 413607|B|USA|2020-02-18	North America|hCoV-19/USA/UT-08387/2020|EPI ISL 524170|B.1.370|USA|2020-05-20	0.0005374768	North America
North America|hCoV-19/USA/CruiseA-23/2020|EPI ISL 414482|B|USA|2020-02-18	North America|hCoV-19/USA/UT-08387/2020|EPI ISL 524170|B.1.370|USA|2020-05-20	0.0006383729	North America
North America|hCoV-19/USA/CruiseA-13/2020|EPI ISL 413618|B|USA|2020-02-20	North America|hCoV-19/USA/UT-08387/2020|EPI ISL 524170|B.1.370|USA|2020-05-20	0.0004702515	North America
North America|hCoV-19/USA/CruiseA-12/2020|EPI ISL 413617|B|USA|2020-02-20	North America|hCoV-19/USA/UT-08387/2020|EPI ISL 524170|B.1.370|USA|2020-05-20	0.0005038510	North America
North America|hCoV-19/Canada/BC 69243/2020|EPI ISL 415577|B.4|Canada|2020-02-20	North America|hCoV-19/USA/UT-08387/2020|EPI ISL 524170|B.1.370|USA|2020-05-20	0.0006848130	North America
North America|hCoV-19/USA/CruiseA-5/2020|EPI ISL 413610|B|USA|2020-02-21	North America|hCoV-19/USA/UT-08387/2020|EPI ISL 524170|B.1.370|USA|2020-05-20	0.0004702515	North America
North America|hCoV-19/USA/CruiseA-6/2020|EPI ISL 413611|B|USA|2020-02-21	North America|hCoV-19/USA/UT-08387/2020|EPI ISL 524170|B.1.370|USA|2020-05-20	0.0005374682	North America
North America|hCoV-19/USA/CruiseA-21/2020|EPI ISL 414480|B|USA|2020-02-21	North America|hCoV-19/USA/UT-08387/2020|EPI ISL 524170|B.1.370|USA|2020-05-20	0.0005711071	North America
North America|hCoV-19/Panama/328719/2020|EPI ISL 496607|A.2|Panama|2020-02-22	North America|hCoV-19/USA/UT-08387/2020|EPI ISL 524170|B.1.370|USA|2020-05-20	0.0006844333	North America
North America|hCoV-19/USA/CA-CDC-9/2020|EPI ISL 412862|B|USA|2020-02-23	North America|hCoV-19/USA/UT-08387/2020|EPI ISL 524170|B.1.370|USA|2020-05-20	0.0004702295	North America
North America|hCoV-19/USA/CruiseA-17/2020|EPI ISL 413622|B|USA|2020-02-24	North America|hCoV-19/USA/UT-08387/2020|EPI ISL 524170|B.1.370|USA|2020-05-20	0.0005375017	North America
North America|hCoV-19/USA/CruiseA-18/2020|EPI ISL 413623|B|USA|2020-02-24	North America|hCoV-19/USA/UT-08387/2020|EPI ISL 524170|B.1.370|USA|2020-05-20	0.0005041284	North America
North America|hCoV-19/USA/CruiseA-26/2020|EPI ISL 414485|B|USA|2020-02-24	North America|hCoV-19/USA/UT-08387/2020|EPI ISL 524170|B.1.370|USA|2020-05-20	0.0005039340	North America
North America|hCoV-19/USA/CruiseA-14/2020|EPI ISL 413619|B|USA|2020-02-25	North America|hCoV-19/USA/UT-08387/2020|EPI ISL 524170|B.1.370|USA|2020-05-20	0.0006046579	North America
North America|hCoV-19/USA/CA-CDC-2602/2020|EPI ISL 419554|B|USA|2020-02-26	North America|hCoV-19/USA/UT-08387/2020|EPI ISL 524170|B.1.370|USA|2020-05-20	0.0004702515	North America
North America|hCoV-19/Canada/ON SHSC-01/2020|EPI ISL 450747|B.4|Canada|2020-02-26	North America|hCoV-19/USA/UT-08387/2020|EPI ISL 524170|B.1.370|USA|2020-05-20	0.0006112349	North America
North America|hCoV-19/USA/OR 2656/2020|EPI ISL 419558|B|USA|2020-02-27	North America|hCoV-19/USA/UT-08387/2020|EPI ISL 524170|B.1.370|USA|2020-05-20	0.0005374767	North America
North America|hCoV-19/Mexico/CMX-InDRE-01/2020|EPI ISL 412972|B.1.1|Mexico|2020-02-27	North America|hCoV-19/USA/UT-08387/2020|EPI ISL 524170|B.1.370|USA|2020-05-20	0.0004030687	North America
North America|hCoV-19/USA/CA-CDPH-UC2/2020|EPI ISL 413558|B|USA|2020-02-27	North America|hCoV-19/USA/UT-08387/2020|EPI ISL 524170|B.1.370|USA|2020-05-20	0.0006047544	North America
North America|hCoV-19/USA/CA-CDPH-UC3/2020|EPI ISL 413559|B|USA|2020-02-27	North America|hCoV-19/USA/UT-08387/2020|EPI ISL 524170|B.1.370|USA|2020-05-20	0.0005038954	North America
North America|hCoV-19/USA/CA-CDPH017/2020|EPI ISL 515910|B|USA|2020-02-27	North America|hCoV-19/USA/UT-08387/2020|EPI ISL 524170|B.1.370|USA|2020-05-20	0.0005041326	North America
North America|hCoV-19/USA/CA-CDPH-UC4/2020|EPI ISL 413561|B|USA|2020-02-27	North America|hCoV-19/USA/UT-08387/2020|EPI ISL 524170|B.1.370|USA|2020-05-20	0.0004705300	North America
North America|hCoV-19/Canada/BC 13297/2020|EPI ISL 415578|B.4|Canada|2020-02-27	North America|hCoV-19/USA/UT-08387/2020|EPI ISL 524170|B.1.370|USA|2020-05-20	0.0006785413	North America
North America|hCoV-19/Mexico/CMX-InDRE-07/2020|EPI ISL 452139|B.1.1|Mexico|2020-02-28	North America|hCoV-19/USA/UT-08387/2020|EPI ISL 524170|B.1.370|USA|2020-05-20	0.0004030687	North America
North America|hCoV-19/USA/FL 5125/2020|EPI ISL 419559|B.1.1|USA|2020-02-28	North America|hCoV-19/USA/UT-08387/2020|EPI ISL 524170|B.1.370|USA|2020-05-20	0.0004366665	North America
North America|hCoV-19/USA/RI 0520/2020|EPI ISL 419553|B.1.5|USA|2020-02-28	North America|hCoV-19/USA/UT-08387/2020|EPI ISL 524170|B.1.370|USA|2020-05-20	0.0004030378	North America
North America|hCoV-19/USA/CA-UCLA-260/2020|EPI ISL 537558|B.4|USA|2020-02-28	North America|hCoV-19/USA/UT-08387/2020|EPI ISL 524170|B.1.370|USA|2020-05-20	0.0006383413	North America
North America|hCoV-19/Panama/328709/2020|EPI ISL 496605|A.2|Panama|2020-02-28	North America|hCoV-19/USA/UT-08387/2020|EPI ISL 524170|B.1.370|USA|2020-05-20	0.0007193440	North America
North America|hCoV-19/USA/CA-CDPH016/2020|EPI ISL 515909|B|USA|2020-02-28	North America|hCoV-19/USA/UT-08387/2020|EPI ISL 524170|B.1.370|USA|2020-05-20	0.0004709415	North America
North America|hCoV-19/Canada/BC 17397/2020|EPI ISL 415580|B.4|Canada|2020-02-28	North America|hCoV-19/USA/UT-08387/2020|EPI ISL 524170|B.1.370|USA|2020-05-20	0.0006784609	North America
North America|hCoV-19/USA/CA-SCCPHD-UC102/2020|EPI ISL 435581|B|USA|2020-02-28	North America|hCoV-19/USA/UT-08387/2020|EPI ISL 524170|B.1.370|USA|2020-05-20	0.0005133186	North America
North America|hCoV-19/USA/CA-SCCPHD-UC103/2020|EPI ISL 435582|B|USA|2020-02-28	North America|hCoV-19/USA/UT-08387/2020|EPI ISL 524170|B.1.370|USA|2020-05-20	0.0004793172	North America
North America|hCoV-19/USA/GA 2741/2020|EPI ISL 419556|B.1.1|USA|2020-02-29	North America|hCoV-19/USA/UT-08387/2020|EPI ISL 524170|B.1.370|USA|2020-05-20	0.0004366868	North America
North America|hCoV-19/USA/NY-Wadsworth-10131-01/2020|EPI ISL 525575|B.4|USA|2020-02-29	North America|hCoV-19/USA/UT-08387/2020|EPI ISL 524170|B.1.370|USA|2020-05-20	0.0007392216	North America
North America|hCoV-19/USA/NH 0004/2020|EPI ISL 420791|B.1.356|USA|2020-02-29	North America|hCoV-19/USA/UT-08387/2020|EPI ISL 524170|B.1.370|USA|2020-05-20	0.0003022369	North America
North America|hCoV-19/USA/CA-SCCPHD-UC104/2020|EPI ISL 435583|B.1.255|USA|2020-02-29	North America|hCoV-19/USA/UT-08387/2020|EPI ISL 524170|B.1.370|USA|2020-05-20	0.0003023181	North America
North America|hCoV-19/USA/CA-SCCPHD-UC108/2020|EPI ISL 435587|B|USA|2020-02-29	North America|hCoV-19/USA/UT-08387/2020|EPI ISL 524170|B.1.370|USA|2020-05-20	0.0005044102	North America
North America|hCoV-19/USA/NY1-PV08001/2020|EPI ISL 414476|B.4|USA|2020-02-29	North America|hCoV-19/USA/UT-08387/2020|EPI ISL 524170|B.1.370|USA|2020-05-20	0.0007067226	North America
North America|hCoV-19/USA/TX 2039/2020|EPI ISL 420796|B|USA|2020-02-29	North America|hCoV-19/USA/UT-08387/2020|EPI ISL 524170|B.1.370|USA|2020-05-20	0.0005376326	North America
North America|hCoV-19/USA/CA-SCCPHD-UC14/2020|EPI ISL 417318|B|USA|2020-02-29	North America|hCoV-19/USA/UT-08387/2020|EPI ISL 524170|B.1.370|USA|2020-05-20	0.0004720594	North America
North America|hCoV-19/USA/CA-SCCPHD-UC105/2020|EPI ISL 435584|B.1.255|USA|2020-02-29	North America|hCoV-19/USA/UT-08387/2020|EPI ISL 524170|B.1.370|USA|2020-05-20	0.0003124695	North America
North America|hCoV-19/Canada/ON-PHL-5472/2020|EPI ISL 418325|B.4|Canada|2020-02	North America|hCoV-19/USA/UT-08387/2020|EPI ISL 524170|B.1.370|USA|2020-05-20	0.0006048649	North America
North America|hCoV-19/Canada/BC 25367465/2020|EPI ISL 463220|B.1.5|Canada|2020-02	North America|hCoV-19/USA/UT-08387/2020|EPI ISL 524170|B.1.370|USA|2020-05-20	0.0004030378	North America
North America|hCoV-19/Canada/ON-PHL-8751/2020|EPI ISL 418345|B.1.255|Canada|2020-02	North America|hCoV-19/USA/UT-08387/2020|EPI ISL 524170|B.1.370|USA|2020-05-20	0.0003022369	North America
North America|hCoV-19/Canada/ON-PHL-2259/2020|EPI ISL 418344|B.1.255|Canada|2020-02	North America|hCoV-19/USA/UT-08387/2020|EPI ISL 524170|B.1.370|USA|2020-05-20	0.0003024401	North America
North America|hCoV-19/Canada/ON-PHL-2273/2020|EPI ISL 418383|B.4|Canada|2020-02	North America|hCoV-19/USA/UT-08387/2020|EPI ISL 524170|B.1.370|USA|2020-05-20	0.0007102414	North America
North America|hCoV-19/Canada/ON-PHL-2294/2020|EPI ISL 418384|B.4|Canada|2020-02	North America|hCoV-19/USA/UT-08387/2020|EPI ISL 524170|B.1.370|USA|2020-05-20	0.0006205503	North America
North America|hCoV-19/USA/RI 0556/2020|EPI ISL 420795|B.1|USA|2020-03-01	North America|hCoV-19/USA/UT-08387/2020|EPI ISL 524170|B.1.370|USA|2020-05-20	0.0003694437	North America
North America|hCoV-19/Belize/CDC-6846/2020|EPI ISL 509712|B.1.1|Belize|2020-03-01	North America|hCoV-19/USA/UT-08387/2020|EPI ISL 524170|B.1.370|USA|2020-05-20	0.0004702875	North America
North America|hCoV-19/Canada/BC 02421/2020|EPI ISL 415581|B.4|Canada|2020-03-01	North America|hCoV-19/USA/UT-08387/2020|EPI ISL 524170|B.1.370|USA|2020-05-20	0.0006047042	North America
North America|hCoV-19/Canada/QC-LSPQ-L00210314/2020|EPI ISL 535716|B.4|Canada|2020-03-01	North America|hCoV-19/USA/UT-08387/2020|EPI ISL 524170|B.1.370|USA|2020-05-20	0.0007391768	North America
North America|hCoV-19/USA/OR 5430/2020|EPI ISL 420794|B|USA|2020-03-01	North America|hCoV-19/USA/UT-08387/2020|EPI ISL 524170|B.1.370|USA|2020-05-20	0.0005374768	North America
North America|hCoV-19/USA/NY-SURV0144/2020|EPI ISL 436050|B|USA|2020-03-02	North America|hCoV-19/USA/UT-08387/2020|EPI ISL 524170|B.1.370|USA|2020-05-20	0.0005374682	North America
North America|hCoV-19/USA/NH 0008/2020|EPI ISL 420792|B.1.356|USA|2020-03-02	North America|hCoV-19/USA/UT-08387/2020|EPI ISL 524170|B.1.370|USA|2020-05-20	0.0003022369	North America
North America|hCoV-19/USA/NY 2929/2020|EPI ISL 420793|B.1|USA|2020-03-02	North America|hCoV-19/USA/UT-08387/2020|EPI ISL 524170|B.1.370|USA|2020-05-20	0.0002350637	North America
North America|hCoV-19/Canada/BC 41851/2020|EPI ISL 415584|A|Canada|2020-03-02	North America|hCoV-19/USA/UT-08387/2020|EPI ISL 524170|B.1.370|USA|2020-05-20	0.0006046965	North America
North America|hCoV-19/USA/FL 6318/2020|EPI ISL 420785|B.1.1|USA|2020-03-02	North America|hCoV-19/USA/UT-08387/2020|EPI ISL 524170|B.1.370|USA|2020-05-20	0.0004030822	North America
North America|hCoV-19/USA/GA 1299/2020|EPI ISL 420787|B.1.1|USA|2020-03-03	North America|hCoV-19/USA/UT-08387/2020|EPI ISL 524170|B.1.370|USA|2020-05-20	0.0004366867	North America
North America|hCoV-19/USA/NY-Wadsworth-10496-01/2020|EPI ISL 426025|B.1|USA|2020-03-03	North America|hCoV-19/USA/UT-08387/2020|EPI ISL 524170|B.1.370|USA|2020-05-20	0.0002686496	North America
North America|hCoV-19/Canada/BC 40860/2020|EPI ISL 415583|B|Canada|2020-03-03	North America|hCoV-19/USA/UT-08387/2020|EPI ISL 524170|B.1.370|USA|2020-05-20	0.0004366330	North America
North America|hCoV-19/USA/NY-Wadsworth-10528-01/2020|EPI ISL 426026|B.1|USA|2020-03-03	North America|hCoV-19/USA/UT-08387/2020|EPI ISL 524170|B.1.370|USA|2020-05-20	0.0002686620	North America
North America|hCoV-19/USA/NY-Wadsworth-10495-01/2020|EPI ISL 425224|B.1|USA|2020-03-03	North America|hCoV-19/USA/UT-08387/2020|EPI ISL 524170|B.1.370|USA|2020-05-20	0.0002350637	North America
North America|hCoV-19/USA/NY-Wadsworth-10690-01/2020|EPI ISL 426028|B.1|USA|2020-03-04	North America|hCoV-19/USA/UT-08387/2020|EPI ISL 524170|B.1.370|USA|2020-05-20	0.0003358566	North America
North America|hCoV-19/USA/NJ 3201/2020|EPI ISL 424901|B.1|USA|2020-03-04	North America|hCoV-19/USA/UT-08387/2020|EPI ISL 524170|B.1.370|USA|2020-05-20	0.0003694439	North America
North America|hCoV-19/USA/MD 0026/2020|EPI ISL 424869|B.1.255|USA|2020-03-04	North America|hCoV-19/USA/UT-08387/2020|EPI ISL 524170|B.1.370|USA|2020-05-20	0.0003358411	North America
North America|hCoV-19/USA/MA 9704/2020|EPI ISL 424911|B.1|USA|2020-03-04	North America|hCoV-19/USA/UT-08387/2020|EPI ISL 524170|B.1.370|USA|2020-05-20	0.0003022369	North America
North America|hCoV-19/USA/NY-Wadsworth-10683-01/2020|EPI ISL 426027|B.40|USA|2020-03-04	North America|hCoV-19/USA/UT-08387/2020|EPI ISL 524170|B.1.370|USA|2020-05-20	0.0006719518	North America
North America|hCoV-19/Canada/BC 8159203/2020|EPI ISL 418848|A|Canada|2020-03-05	North America|hCoV-19/USA/UT-08387/2020|EPI ISL 524170|B.1.370|USA|2020-05-20	0.0005710451	North America
North America|hCoV-19/USA/RI 0702/2020|EPI ISL 424887|B.1|USA|2020-03-05	North America|hCoV-19/USA/UT-08387/2020|EPI ISL 524170|B.1.370|USA|2020-05-20	0.0002350637	North America
North America|hCoV-19/USA/NE 6605/2020|EPI ISL 424874|B.3|USA|2020-03-05	North America|hCoV-19/USA/UT-08387/2020|EPI ISL 524170|B.1.370|USA|2020-05-20	0.0005374597	North America
North America|hCoV-19/USA/MA 1355/2020|EPI ISL 424913|B|USA|2020-03-05	North America|hCoV-19/USA/UT-08387/2020|EPI ISL 524170|B.1.370|USA|2020-05-20	0.0005374519	North America
North America|hCoV-19/USA/SC 3572/2020|EPI ISL 424905|B.1|USA|2020-03-05	North America|hCoV-19/USA/UT-08387/2020|EPI ISL 524170|B.1.370|USA|2020-05-20	0.0003694609	North America
North America|hCoV-19/USA/MA 3672/2020|EPI ISL 424844|B.1|USA|2020-03-06	North America|hCoV-19/USA/UT-08387/2020|EPI ISL 524170|B.1.370|USA|2020-05-20	0.0003022369	North America
North America|hCoV-19/USA/NY-Wadsworth-11244-01/2020|EPI ISL 525580|B.1|USA|2020-03-06	North America|hCoV-19/USA/UT-08387/2020|EPI ISL 524170|B.1.370|USA|2020-05-20	0.0002686578	North America
North America|hCoV-19/USA/NY-Wadsworth-11291-01/2020|EPI ISL 426044|B.1|USA|2020-03-06	North America|hCoV-19/USA/UT-08387/2020|EPI ISL 524170|B.1.370|USA|2020-05-20	0.0002686577	North America
North America|hCoV-19/USA/NY-Wadsworth-11202-01/2020|EPI ISL 426042|B.1|USA|2020-03-06	North America|hCoV-19/USA/UT-08387/2020|EPI ISL 524170|B.1.370|USA|2020-05-20	0.0003358256	North America
North America|hCoV-19/USA/MA 3653/2020|EPI ISL 424920|B.1|USA|2020-03-06	North America|hCoV-19/USA/UT-08387/2020|EPI ISL 524170|B.1.370|USA|2020-05-20	0.0003358256	North America
North America|hCoV-19/USA/NY-Wadsworth-11513-01/2020|EPI ISL 525582|B.1|USA|2020-03-07	North America|hCoV-19/USA/UT-08387/2020|EPI ISL 524170|B.1.370|USA|2020-05-20	0.0002350637	North America
North America|hCoV-19/USA/MA-MGH-00416/2020|EPI ISL 460353|B.1|USA|2020-03-07	North America|hCoV-19/USA/UT-08387/2020|EPI ISL 524170|B.1.370|USA|2020-05-20	0.0003358256	North America
North America|hCoV-19/Canada/BC 8718874/2020|EPI ISL 418852|A|Canada|2020-03-07	North America|hCoV-19/USA/UT-08387/2020|EPI ISL 524170|B.1.370|USA|2020-05-20	0.0005710451	North America
North America|hCoV-19/USA/MA-MGH-00417/2020|EPI ISL 460117|B.1|USA|2020-03-07	North America|hCoV-19/USA/UT-08387/2020|EPI ISL 524170|B.1.370|USA|2020-05-20	0.0003358256	North America
North America|hCoV-19/USA/IN 82003/2020|EPI ISL 426423|B.1|USA|2020-03-08	North America|hCoV-19/USA/UT-08387/2020|EPI ISL 524170|B.1.370|USA|2020-05-20	0.0003360626	North America
North America|hCoV-19/USA/OH 0023/2020|EPI ISL 424880|B.1|USA|2020-03-08	North America|hCoV-19/USA/UT-08387/2020|EPI ISL 524170|B.1.370|USA|2020-05-20	0.0002350637	North America
North America|hCoV-19/USA/IA 6394/2020|EPI ISL 424865|B.1|USA|2020-03-08	North America|hCoV-19/USA/UT-08387/2020|EPI ISL 524170|B.1.370|USA|2020-05-20	0.0003358411	North America
North America|hCoV-19/USA/MA-MGH-00444/2020|EPI ISL 460354|B.1|USA|2020-03-08	North America|hCoV-19/USA/UT-08387/2020|EPI ISL 524170|B.1.370|USA|2020-05-20	0.0003694327	North America
North America|hCoV-19/USA/NY-Wadsworth-11661-01/2020|EPI ISL 529034|B.1|USA|2020-03-08	North America|hCoV-19/USA/UT-08387/2020|EPI ISL 524170|B.1.370|USA|2020-05-20	0.0002686496	North America
North America|hCoV-19/USA/FL-CDC-2316/2020|EPI ISL 452132|B.1.255|USA|2020-03-09	North America|hCoV-19/USA/UT-08387/2020|EPI ISL 524170|B.1.370|USA|2020-05-20	0.0003358933	North America
North America|hCoV-19/USA/RI 0882/2020|EPI ISL 426435|B.1.265|USA|2020-03-09	North America|hCoV-19/USA/UT-08387/2020|EPI ISL 524170|B.1.370|USA|2020-05-20	0.0002014791	North America
North America|hCoV-19/Jamaica/JM-CDC-0869/2020|EPI ISL 450793|B.40|Jamaica|2020-03-09	North America|hCoV-19/USA/UT-08387/2020|EPI ISL 524170|B.1.370|USA|2020-05-20	0.0006383311	North America
North America|hCoV-19/USA/NY-SURV0444/2020|EPI ISL 436067|B.1|USA|2020-03-09	North America|hCoV-19/USA/UT-08387/2020|EPI ISL 524170|B.1.370|USA|2020-05-20	0.0003022369	North America
North America|hCoV-19/USA/LA-CDC-0499/2020|EPI ISL 452106|B.1.265|USA|2020-03-10	North America|hCoV-19/USA/UT-08387/2020|EPI ISL 524170|B.1.370|USA|2020-05-20	0.0002014791	North America
North America|hCoV-19/USA/CA-SCCPHD-UC155/2020|EPI ISL 435634|B|USA|2020-03-10	North America|hCoV-19/USA/UT-08387/2020|EPI ISL 524170|B.1.370|USA|2020-05-20	0.0005038430	North America
North America|hCoV-19/USA/NY-SURV0863/2020|EPI ISL 436075|B.1|USA|2020-03-10	North America|hCoV-19/USA/UT-08387/2020|EPI ISL 524170|B.1.370|USA|2020-05-20	0.0002686496	North America
North America|hCoV-19/USA/VA-DCLS-0530/2020|EPI ISL 485832|B.1|USA|2020-03-10	North America|hCoV-19/USA/UT-08387/2020|EPI ISL 524170|B.1.370|USA|2020-05-20	0.0002686620	North America
North America|hCoV-19/USA/WA-UW122/2020|EPI ISL 416660|B.1|USA|2020-03-10	North America|hCoV-19/USA/UT-08387/2020|EPI ISL 524170|B.1.370|USA|2020-05-20	0.0002350637	North America
North America|hCoV-19/Jamaica/JM-CDC-0078/2020|EPI ISL 450792|B|Jamaica|2020-03-11	North America|hCoV-19/USA/UT-08387/2020|EPI ISL 524170|B.1.370|USA|2020-05-20	0.0006047138	North America
North America|hCoV-19/USA/NY-Wadsworth-13245-01/2020|EPI ISL 525599|B.39|USA|2020-03-11	North America|hCoV-19/USA/UT-08387/2020|EPI ISL 524170|B.1.370|USA|2020-05-20	0.0007055523	North America
North America|hCoV-19/USA/MN-MDH-1274/2020|EPI ISL 482995|B.1.1|USA|2020-03-11	North America|hCoV-19/USA/UT-08387/2020|EPI ISL 524170|B.1.370|USA|2020-05-20	0.0004366665	North America
North America|hCoV-19/USA/CA-SCCPHD-UC158/2020|EPI ISL 435637|B|USA|2020-03-11	North America|hCoV-19/USA/UT-08387/2020|EPI ISL 524170|B.1.370|USA|2020-05-20	0.0005374519	North America
North America|hCoV-19/Canada/BC 6404889/2020|EPI ISL 418838|B.1.265|Canada|2020-03-12	North America|hCoV-19/USA/UT-08387/2020|EPI ISL 524170|B.1.370|USA|2020-05-20	0.0002014791	North America
North America|hCoV-19/USA/CA-SCCPHD-UC162/2020|EPI ISL 435641|B|USA|2020-03-12	North America|hCoV-19/USA/UT-08387/2020|EPI ISL 524170|B.1.370|USA|2020-05-20	0.0005038510	North America
North America|hCoV-19/USA/NY-WCMP2D04P/2020|EPI ISL 427528|B.1.5|USA|2020-03-12	North America|hCoV-19/USA/UT-08387/2020|EPI ISL 524170|B.1.370|USA|2020-05-20	0.0003022509	North America
North America|hCoV-19/USA/VA-DCLS-0548/2020|EPI ISL 485849|B.1.1|USA|2020-03-12	North America|hCoV-19/USA/UT-08387/2020|EPI ISL 524170|B.1.370|USA|2020-05-20	0.0004702657	North America
North America|hCoV-19/USA/VA-DCLS-0554/2020|EPI ISL 485855|B|USA|2020-03-13	North America|hCoV-19/USA/UT-08387/2020|EPI ISL 524170|B.1.370|USA|2020-05-20	0.0006383117	North America
North America|hCoV-19/USA/CA-QDX-110/2020|EPI ISL 468562|B.1.265|USA|2020-03-13	North America|hCoV-19/USA/UT-08387/2020|EPI ISL 524170|B.1.370|USA|2020-05-20	0.0002350637	North America
North America|hCoV-19/Canada/BC 9345042/2020|EPI ISL 418856|B.1.5|Canada|2020-03-13	North America|hCoV-19/USA/UT-08387/2020|EPI ISL 524170|B.1.370|USA|2020-05-20	0.0003694439	North America
North America|hCoV-19/USA/NY-WCMP5F01P/2020|EPI ISL 427540|B.1|USA|2020-03-13	North America|hCoV-19/USA/UT-08387/2020|EPI ISL 524170|B.1.370|USA|2020-05-20	0.0003022649	North America
North America|hCoV-19/Canada/NS 30/2020|EPI ISL 429812|B.1|Canada|2020-03-14	North America|hCoV-19/USA/UT-08387/2020|EPI ISL 524170|B.1.370|USA|2020-05-20	0.0002686496	North America
North America|hCoV-19/USA/MA-QDX-68/2020|EPI ISL 467864|B.1|USA|2020-03-14	North America|hCoV-19/USA/UT-08387/2020|EPI ISL 524170|B.1.370|USA|2020-05-20	0.0003694439	North America
North America|hCoV-19/USA/MN-QDX-967/2020|EPI ISL 571766|B.1.370|USA|2020-03-14	North America|hCoV-19/USA/UT-08387/2020|EPI ISL 524170|B.1.370|USA|2020-05-20	0.0002350637	North America
North America|hCoV-19/USA/MN-MDH-93/2020|EPI ISL 460074|B.1.1|USA|2020-03-14	North America|hCoV-19/USA/UT-08387/2020|EPI ISL 524170|B.1.370|USA|2020-05-20	0.0004702658	North America
North America|hCoV-19/USA/AZ-TG268917/2020|EPI ISL 426519|B.1|USA|2020-03-14	North America|hCoV-19/USA/UT-08387/2020|EPI ISL 524170|B.1.370|USA|2020-05-20	0.0002686496	North America
North America|hCoV-19/USA/NY-WCMP10A02P/2020|EPI ISL 427553|B.1.3|USA|2020-03-15	North America|hCoV-19/USA/UT-08387/2020|EPI ISL 524170|B.1.370|USA|2020-05-20	0.0004030192	North America
North America|hCoV-19/USA/MN-QDX-1024/2020|EPI ISL 571750|B.1.265|USA|2020-03-15	North America|hCoV-19/USA/UT-08387/2020|EPI ISL 524170|B.1.370|USA|2020-05-20	0.0002686496	North America
North America|hCoV-19/Mexico/CMX-INER-04/2020|EPI ISL 424626|B.1.201|Mexico|2020-03-15	North America|hCoV-19/USA/UT-08387/2020|EPI ISL 524170|B.1.370|USA|2020-05-20	0.0004030442	North America
North America|hCoV-19/USA/CA-QDX-33/2020|EPI ISL 467827|B.6|USA|2020-03-15	North America|hCoV-19/USA/UT-08387/2020|EPI ISL 524170|B.1.370|USA|2020-05-20	0.0006382924	North America
North America|hCoV-19/Costa Rica/01/2020|EPI ISL 434533|B.1|Costa Rica|2020-03-16	North America|hCoV-19/USA/UT-08387/2020|EPI ISL 524170|B.1.370|USA|2020-05-20	0.0004030564	North America
North America|hCoV-19/USA/NY-WCMP11B03P/2020|EPI ISL 427585|B.1.3|USA|2020-03-16	North America|hCoV-19/USA/UT-08387/2020|EPI ISL 524170|B.1.370|USA|2020-05-20	0.0003694380	North America
North America|hCoV-19/USA/MN-MDH-97/2020|EPI ISL 460077|B.1|USA|2020-03-16	North America|hCoV-19/USA/UT-08387/2020|EPI ISL 524170|B.1.370|USA|2020-05-20	0.0002686496	North America
North America|hCoV-19/Canada/ON MU-S26/2020|EPI ISL 463975|B.1|Canada|2020-03-16	North America|hCoV-19/USA/UT-08387/2020|EPI ISL 524170|B.1.370|USA|2020-05-20	0.0003694498	North America
North America|hCoV-19/USA/NY-SURV0183/2020|EPI ISL 436057|B.1|USA|2020-03-17	North America|hCoV-19/USA/UT-08387/2020|EPI ISL 524170|B.1.370|USA|2020-05-20	0.0002686496	North America
North America|hCoV-19/USA/AZ-TG269848/2020|EPI ISL 426527|B.1.5|USA|2020-03-17	North America|hCoV-19/USA/UT-08387/2020|EPI ISL 524170|B.1.370|USA|2020-05-20	0.0003358566	North America
North America|hCoV-19/USA/NY-QDX-865/2020|EPI ISL 571672|B.1|USA|2020-03-17	North America|hCoV-19/USA/UT-08387/2020|EPI ISL 524170|B.1.370|USA|2020-05-20	0.0002686496	North America
North America|hCoV-19/USA/AK-PHL011/2020|EPI ISL 431014|B|USA|2020-03-17	North America|hCoV-19/USA/UT-08387/2020|EPI ISL 524170|B.1.370|USA|2020-05-20	0.0006719206	North America
North America|hCoV-19/USA/MI-QDX-645/2020|EPI ISL 571370|B.1|USA|2020-03-18	North America|hCoV-19/USA/UT-08387/2020|EPI ISL 524170|B.1.370|USA|2020-05-20	0.0002686496	North America
North America|hCoV-19/USA/NY-NYUMC43/2020|EPI ISL 419704|B.1|USA|2020-03-18	North America|hCoV-19/USA/UT-08387/2020|EPI ISL 524170|B.1.370|USA|2020-05-20	0.0003022369	North America
North America|hCoV-19/USA/MI-QDX-638/2020|EPI ISL 571363|B.1|USA|2020-03-18	North America|hCoV-19/USA/UT-08387/2020|EPI ISL 524170|B.1.370|USA|2020-05-20	0.0003022369	North America
North America|hCoV-19/USA/NY-NYUMC223/2020|EPI ISL 427518|B.1|USA|2020-03-18	North America|hCoV-19/USA/UT-08387/2020|EPI ISL 524170|B.1.370|USA|2020-05-20	0.0002686620	North America
North America|hCoV-19/USA/AK-PHL013/2020|EPI ISL 431015|B.1|USA|2020-03-19	North America|hCoV-19/USA/UT-08387/2020|EPI ISL 524170|B.1.370|USA|2020-05-20	0.0003358411	North America
North America|hCoV-19/USA/WI-UW-172/2020|EPI ISL 428268|B|USA|2020-03-19	North America|hCoV-19/USA/UT-08387/2020|EPI ISL 524170|B.1.370|USA|2020-05-20	0.0005038510	North America
North America|hCoV-19/USA/IL-QDX-1108/2020|EPI ISL 571846|B.1.1|USA|2020-03-19	North America|hCoV-19/USA/UT-08387/2020|EPI ISL 524170|B.1.370|USA|2020-05-20	0.0004366665	North America
North America|hCoV-19/USA/ID-QDX-1094/2020|EPI ISL 571835|B.1.370|USA|2020-03-19	North America|hCoV-19/USA/UT-08387/2020|EPI ISL 524170|B.1.370|USA|2020-05-20	0.0002014791	North America
North America|hCoV-19/USA/MN-MDH-1281/2020|EPI ISL 483002|B.1.1.10|USA|2020-03-19	North America|hCoV-19/USA/UT-08387/2020|EPI ISL 524170|B.1.370|USA|2020-05-20	0.0005711153	North America
North America|hCoV-19/USA/WA-UW-1688/2020|EPI ISL 424192|B|USA|2020-03-20	North America|hCoV-19/USA/UT-08387/2020|EPI ISL 524170|B.1.370|USA|2020-05-20	0.0005711382	North America
North America|hCoV-19/Canada/QC-LSPQ-L00228954/2020|EPI ISL 535882|B.4|Canada|2020-03-20	North America|hCoV-19/USA/UT-08387/2020|EPI ISL 524170|B.1.370|USA|2020-05-20	0.0007728740	North America
North America|hCoV-19/USA/MI-QDX-710/2020|EPI ISL 571443|B.1|USA|2020-03-20	North America|hCoV-19/USA/UT-08387/2020|EPI ISL 524170|B.1.370|USA|2020-05-20	0.0002686496	North America
North America|hCoV-19/USA/ID-UW-1925/2020|EPI ISL 424321|B.1.370|USA|2020-03-20	North America|hCoV-19/USA/UT-08387/2020|EPI ISL 524170|B.1.370|USA|2020-05-20	0.0001678958	North America
North America|hCoV-19/USA/NY-NYUMC687/2020|EPI ISL 451402|B.1|USA|2020-03-21	North America|hCoV-19/USA/UT-08387/2020|EPI ISL 524170|B.1.370|USA|2020-05-20	0.0003022369	North America
North America|hCoV-19/USA/IL-NM0125/2020|EPI ISL 444607|B.1|USA|2020-03-21	North America|hCoV-19/USA/UT-08387/2020|EPI ISL 524170|B.1.370|USA|2020-05-20	0.0003694327	North America
North America|hCoV-19/USA/MI-QDX-299/2020|EPI ISL 571043|B.1|USA|2020-03-21	North America|hCoV-19/USA/UT-08387/2020|EPI ISL 524170|B.1.370|USA|2020-05-20	0.0003022509	North America
North America|hCoV-19/USA/TX-HMH0140/2020|EPI ISL 434839|B.1.370|USA|2020-03-21	North America|hCoV-19/USA/UT-08387/2020|EPI ISL 524170|B.1.370|USA|2020-05-20	0.0002350637	North America
North America|hCoV-19/Canada/QC-LSPQ-L00231296/2020|EPI ISL 535952|B.1|Canada|2020-03-22	North America|hCoV-19/USA/UT-08387/2020|EPI ISL 524170|B.1.370|USA|2020-05-20	0.0003358411	North America
North America|hCoV-19/USA/FL-QDX-912/2020|EPI ISL 571596|B.1|USA|2020-03-22	North America|hCoV-19/USA/UT-08387/2020|EPI ISL 524170|B.1.370|USA|2020-05-20	0.0003694439	North America
North America|hCoV-19/Canada/QC-LSPQ-L00232064/2020|EPI ISL 535971|B|Canada|2020-03-22	North America|hCoV-19/USA/UT-08387/2020|EPI ISL 524170|B.1.370|USA|2020-05-20	0.0006047138	North America
North America|hCoV-19/USA/MI-QDX-317/2020|EPI ISL 571061|B.1|USA|2020-03-22	North America|hCoV-19/USA/UT-08387/2020|EPI ISL 524170|B.1.370|USA|2020-05-20	0.0002686496	North America
North America|hCoV-19/USA/NY-QDX-798/2020|EPI ISL 571550|B.1.370|USA|2020-03-22	North America|hCoV-19/USA/UT-08387/2020|EPI ISL 524170|B.1.370|USA|2020-05-20	0.0001678958	North America
North America|hCoV-19/USA/MI-QDX-491/2020|EPI ISL 571225|B.1|USA|2020-03-23	North America|hCoV-19/USA/UT-08387/2020|EPI ISL 524170|B.1.370|USA|2020-05-20	0.0003022509	North America
North America|hCoV-19/USA/FL-BPHL-0693/2020|EPI ISL 509751|B.1|USA|2020-03-23	North America|hCoV-19/USA/UT-08387/2020|EPI ISL 524170|B.1.370|USA|2020-05-20	0.0003358256	North America
North America|hCoV-19/USA/MI-QDX-358/2020|EPI ISL 571101|B.1|USA|2020-03-23	North America|hCoV-19/USA/UT-08387/2020|EPI ISL 524170|B.1.370|USA|2020-05-20	0.0002686578	North America
North America|hCoV-19/USA/CA-QDX-939/2020|EPI ISL 571584|B.1|USA|2020-03-23	North America|hCoV-19/USA/UT-08387/2020|EPI ISL 524170|B.1.370|USA|2020-05-20	0.0003022369	North America
North America|hCoV-19/USA/MN-MDH-1291/2020|EPI ISL 483011|B.1|USA|2020-03-24	North America|hCoV-19/USA/UT-08387/2020|EPI ISL 524170|B.1.370|USA|2020-05-20	0.0002686620	North America
North America|hCoV-19/USA/PA-MGSC53-05/2020|EPI ISL 436501|B.1|USA|2020-03-24	North America|hCoV-19/USA/UT-08387/2020|EPI ISL 524170|B.1.370|USA|2020-05-20	0.0002686496	North America
North America|hCoV-19/USA/MD-HP00037/2020|EPI ISL 434587|B.1|USA|2020-03-24	North America|hCoV-19/USA/UT-08387/2020|EPI ISL 524170|B.1.370|USA|2020-05-20	0.0002686620	North America
North America|hCoV-19/USA/CA-CZB-59X002/2020|EPI ISL 450484|B|USA|2020-03-24	North America|hCoV-19/USA/UT-08387/2020|EPI ISL 524170|B.1.370|USA|2020-05-20	0.0004702297	North America
North America|hCoV-19/USA/MI-QDX-502/2020|EPI ISL 571236|B.1|USA|2020-03-24	North America|hCoV-19/USA/UT-08387/2020|EPI ISL 524170|B.1.370|USA|2020-05-20	0.0003022509	North America
North America|hCoV-19/USA/CA-CSMC19/2020|EPI ISL 475628|B.1|USA|2020-03-25	North America|hCoV-19/USA/UT-08387/2020|EPI ISL 524170|B.1.370|USA|2020-05-20	0.0003022552	North America
North America|hCoV-19/USA/TX-HMH0371/2020|EPI ISL 434962|B.1.5|USA|2020-03-25	North America|hCoV-19/USA/UT-08387/2020|EPI ISL 524170|B.1.370|USA|2020-05-20	0.0003358411	North America
North America|hCoV-19/USA/AZ-TG271591/2020|EPI ISL 426536|B.1.265|USA|2020-03-25	North America|hCoV-19/USA/UT-08387/2020|EPI ISL 524170|B.1.370|USA|2020-05-20	0.0002350637	North America
North America|hCoV-19/USA/OR-PROV-230/2020|EPI ISL 482465|B.1.255|USA|2020-03-25	North America|hCoV-19/USA/UT-08387/2020|EPI ISL 524170|B.1.370|USA|2020-05-20	0.0003022369	North America
North America|hCoV-19/USA/MI-MDHHS-SC21126/2020|EPI ISL 507902|B.1|USA|2020-03-26	North America|hCoV-19/USA/UT-08387/2020|EPI ISL 524170|B.1.370|USA|2020-05-20	0.0003022369	North America
North America|hCoV-19/USA/MN-MDH-1451/2020|EPI ISL 514670|B.1|USA|2020-03-26	North America|hCoV-19/USA/UT-08387/2020|EPI ISL 524170|B.1.370|USA|2020-05-20	0.0003694439	North America
North America|hCoV-19/USA/NY-NYUMC694/2020|EPI ISL 451409|B.1|USA|2020-03-26	North America|hCoV-19/USA/UT-08387/2020|EPI ISL 524170|B.1.370|USA|2020-05-20	0.0002686620	North America
North America|hCoV-19/USA/NY-Wadsworth-30593-01/2020|EPI ISL 525632|B.1.1|USA|2020-03-26	North America|hCoV-19/USA/UT-08387/2020|EPI ISL 524170|B.1.370|USA|2020-05-20	0.0004702800	North America
North America|hCoV-19/USA/PA-MGSC38-05/2020|EPI ISL 436486|B.1.255|USA|2020-03-26	North America|hCoV-19/USA/UT-08387/2020|EPI ISL 524170|B.1.370|USA|2020-05-20	0.0003022369	North America
North America|hCoV-19/USA/MA-MGH-00200/2020|EPI ISL 460410|B.1.255|USA|2020-03-27	North America|hCoV-19/USA/UT-08387/2020|EPI ISL 524170|B.1.370|USA|2020-05-20	0.0003694439	North America
North America|hCoV-19/Canada/Qc-L00240857/2020|EPI ISL 450306|B.1|Canada|2020-03-27	North America|hCoV-19/USA/UT-08387/2020|EPI ISL 524170|B.1.370|USA|2020-05-20	0.0004030442	North America
North America|hCoV-19/USA/OR-PROV-038/2020|EPI ISL 482320|B.3|USA|2020-03-27	North America|hCoV-19/USA/UT-08387/2020|EPI ISL 524170|B.1.370|USA|2020-05-20	0.0005710797	North America
North America|hCoV-19/USA/MA-MGH-00208/2020|EPI ISL 460108|B.1|USA|2020-03-27	North America|hCoV-19/USA/UT-08387/2020|EPI ISL 524170|B.1.370|USA|2020-05-20	0.0003694439	North America
North America|hCoV-19/Canada/Qc-L00240556/2020|EPI ISL 450302|B.1.147|Canada|2020-03-27	North America|hCoV-19/USA/UT-08387/2020|EPI ISL 524170|B.1.370|USA|2020-05-20	0.0003694327	North America
North America|hCoV-19/USA/TX-HMH0312/2020|EPI ISL 434928|B.1.265|USA|2020-03-28	North America|hCoV-19/USA/UT-08387/2020|EPI ISL 524170|B.1.370|USA|2020-05-20	0.0002686496	North America
North America|hCoV-19/USA/WI-UW-243/2020|EPI ISL 428339|B|USA|2020-03-28	North America|hCoV-19/USA/UT-08387/2020|EPI ISL 524170|B.1.370|USA|2020-05-20	0.0004702515	North America
North America|hCoV-19/USA/CA-CZB-1279/2020|EPI ISL 454637|B.1.5|USA|2020-03-28	North America|hCoV-19/USA/UT-08387/2020|EPI ISL 524170|B.1.370|USA|2020-05-20	0.0003022509	North America
North America|hCoV-19/Canada/QC-LSPQ-L00242051/2020|EPI ISL 536308|B.1|Canada|2020-03-28	North America|hCoV-19/USA/UT-08387/2020|EPI ISL 524170|B.1.370|USA|2020-05-20	0.0003023466	North America
North America|hCoV-19/USA/OR-PROV-224/2020|EPI ISL 482459|B.54|USA|2020-03-28	North America|hCoV-19/USA/UT-08387/2020|EPI ISL 524170|B.1.370|USA|2020-05-20	0.0006046859	North America
North America|hCoV-19/USA/ID-UW-4448/2020|EPI ISL 426074|B.1.370|USA|2020-03-29	North America|hCoV-19/USA/UT-08387/2020|EPI ISL 524170|B.1.370|USA|2020-05-20	0.0002686496	North America
North America|hCoV-19/USA/MN-MDH-277/2020|EPI ISL 450751|B.1.5|USA|2020-03-29	North America|hCoV-19/USA/UT-08387/2020|EPI ISL 524170|B.1.370|USA|2020-05-20	0.0003694439	North America
North America|hCoV-19/USA/WA-UW-2609/2020|EPI ISL 486006|B.1|USA|2020-03-29	North America|hCoV-19/USA/UT-08387/2020|EPI ISL 524170|B.1.370|USA|2020-05-20	0.0003022369	North America
North America|hCoV-19/USA/CA-UCLA-154/2020|EPI ISL 537493|A|USA|2020-03-29	North America|hCoV-19/USA/UT-08387/2020|EPI ISL 524170|B.1.370|USA|2020-05-20	0.0007055524	North America
North America|hCoV-19/Canada/QC-LSPQ-L00242235/2020|EPI ISL 536313|B.1|Canada|2020-03-29	North America|hCoV-19/USA/UT-08387/2020|EPI ISL 524170|B.1.370|USA|2020-05-20	0.0003022509	North America
North America|hCoV-19/USA/NY-NYUMC681/2020|EPI ISL 450398|B.1|USA|2020-03-30	North America|hCoV-19/USA/UT-08387/2020|EPI ISL 524170|B.1.370|USA|2020-05-20	0.0003022461	North America
North America|hCoV-19/USA/WI-UW-105/2020|EPI ISL 425162|B.1|USA|2020-03-30	North America|hCoV-19/USA/UT-08387/2020|EPI ISL 524170|B.1.370|USA|2020-05-20	0.0002686496	North America
North America|hCoV-19/USA/NY-NYUMC571/2020|EPI ISL 444688|B.1|USA|2020-03-30	North America|hCoV-19/USA/UT-08387/2020|EPI ISL 524170|B.1.370|USA|2020-05-20	0.0003022369	North America
North America|hCoV-19/USA/CT-UW-2469/2020|EPI ISL 485922|B.1.255|USA|2020-03-30	North America|hCoV-19/USA/UT-08387/2020|EPI ISL 524170|B.1.370|USA|2020-05-20	0.0003694156	North America
North America|hCoV-19/USA/NY-NYUMC586/2020|EPI ISL 444703|B.1|USA|2020-03-30	North America|hCoV-19/USA/UT-08387/2020|EPI ISL 524170|B.1.370|USA|2020-05-20	0.0003358668	North America
North America|hCoV-19/USA/PA-MGEL89/2020|EPI ISL 454372|B.1|USA|2020-03-31	North America|hCoV-19/USA/UT-08387/2020|EPI ISL 524170|B.1.370|USA|2020-05-20	0.0003358256	North America
North America|hCoV-19/USA/CT-UW-4251/2020|EPI ISL 427164|B.1|USA|2020-03-31	North America|hCoV-19/USA/UT-08387/2020|EPI ISL 524170|B.1.370|USA|2020-05-20	0.0003694551	North America
North America|hCoV-19/USA/TX-HMH0409/2020|EPI ISL 434995|B.1.265|USA|2020-03-31	North America|hCoV-19/USA/UT-08387/2020|EPI ISL 524170|B.1.370|USA|2020-05-20	0.0002686496	North America
North America|hCoV-19/USA/TX-HMH0384/2020|EPI ISL 434972|B.1.370|USA|2020-03-31	North America|hCoV-19/USA/UT-08387/2020|EPI ISL 524170|B.1.370|USA|2020-05-20	0.0003022461	North America
North America|hCoV-19/USA/LA-SR0275/2020|EPI ISL 445130|B.1.370|USA|2020-03-31	North America|hCoV-19/USA/UT-08387/2020|EPI ISL 524170|B.1.370|USA|2020-05-20	0.0003022369	North America
North America|hCoV-19/USA/NY-NYUMC164/2020|EPI ISL 426619|B.1|USA|2020-04-01	North America|hCoV-19/USA/UT-08387/2020|EPI ISL 524170|B.1.370|USA|2020-05-20	0.0002686620	North America
North America|hCoV-19/USA/NY-NYUMC173/2020|EPI ISL 427470|B.1|USA|2020-04-01	North America|hCoV-19/USA/UT-08387/2020|EPI ISL 524170|B.1.370|USA|2020-05-20	0.0003358357	North America
North America|hCoV-19/USA/CT-Yale-257/2020|EPI ISL 469183|B.1|USA|2020-04-01	North America|hCoV-19/USA/UT-08387/2020|EPI ISL 524170|B.1.370|USA|2020-05-20	0.0004702365	North America
North America|hCoV-19/USA/CT-UW-6274/2020|EPI ISL 570094|B.1.1|USA|2020-04-01	North America|hCoV-19/USA/UT-08387/2020|EPI ISL 524170|B.1.370|USA|2020-05-20	0.0005375586	North America
North America|hCoV-19/USA/CA-ALSR-1497/2020|EPI ISL 494622|B.1.370|USA|2020-04-01	North America|hCoV-19/USA/UT-08387/2020|EPI ISL 524170|B.1.370|USA|2020-05-20	0.0003358668	North America
North America|hCoV-19/USA/CT-UW-6573/2020|EPI ISL 437870|B.1|USA|2020-04-02	North America|hCoV-19/USA/UT-08387/2020|EPI ISL 524170|B.1.370|USA|2020-05-20	0.0003022369	North America
North America|hCoV-19/USA/PA-MGEL99/2020|EPI ISL 454379|B.1.3|USA|2020-04-02	North America|hCoV-19/USA/UT-08387/2020|EPI ISL 524170|B.1.370|USA|2020-05-20	0.0003694380	North America
North America|hCoV-19/USA/AZ-TG273316/2020|EPI ISL 426568|B.1|USA|2020-04-02	North America|hCoV-19/USA/UT-08387/2020|EPI ISL 524170|B.1.370|USA|2020-05-20	0.0004030378	North America
North America|hCoV-19/USA/FL-BPHL-0166/2020|EPI ISL 480817|B.1|USA|2020-04-02	North America|hCoV-19/USA/UT-08387/2020|EPI ISL 524170|B.1.370|USA|2020-05-20	0.0002686496	North America
North America|hCoV-19/USA/WA-S339/2020|EPI ISL 434099|B.1|USA|2020-04-02	North America|hCoV-19/USA/UT-08387/2020|EPI ISL 524170|B.1.370|USA|2020-05-20	0.0004030873	North America
North America|hCoV-19/USA/FL-AO2N/2020|EPI ISL 527381|B.1.1|USA|2020-04-03	North America|hCoV-19/USA/UT-08387/2020|EPI ISL 524170|B.1.370|USA|2020-05-20	0.0004034753	North America
North America|hCoV-19/USA/NY-NYUMC248/2020|EPI ISL 428762|B.1|USA|2020-04-03	North America|hCoV-19/USA/UT-08387/2020|EPI ISL 524170|B.1.370|USA|2020-05-20	0.0002686496	North America
North America|hCoV-19/USA/MA-MGH-00663/2020|EPI ISL 460377|B.1.356|USA|2020-04-03	North America|hCoV-19/USA/UT-08387/2020|EPI ISL 524170|B.1.370|USA|2020-05-20	0.0003358256	North America
North America|hCoV-19/Canada/ON-OICR-SLB2829/2020|EPI ISL 538355|B.1|Canada|2020-04-03	North America|hCoV-19/USA/UT-08387/2020|EPI ISL 524170|B.1.370|USA|2020-05-20	0.0003022369	North America
North America|hCoV-19/USA/ID-UW-6457/2020|EPI ISL 437833|B.1.370|USA|2020-04-03	North America|hCoV-19/USA/UT-08387/2020|EPI ISL 524170|B.1.370|USA|2020-05-20	0.0001678958	North America
North America|hCoV-19/USA/MD-MDH-0027/2020|EPI ISL 481273|B.40|USA|2020-04-04	North America|hCoV-19/USA/UT-08387/2020|EPI ISL 524170|B.1.370|USA|2020-05-20	0.0006719518	North America
North America|hCoV-19/USA/AK-PHL108/2020|EPI ISL 492059|B.1|USA|2020-04-04	North America|hCoV-19/USA/UT-08387/2020|EPI ISL 524170|B.1.370|USA|2020-05-20	0.0003358357	North America
North America|hCoV-19/USA/MN-MDH-1668/2020|EPI ISL 560755|B.40|USA|2020-04-04	North America|hCoV-19/USA/UT-08387/2020|EPI ISL 524170|B.1.370|USA|2020-05-20	0.0006719411	North America
North America|hCoV-19/USA/TX-HMH-466/2020|EPI ISL 543786|B.1.370|USA|2020-04-04	North America|hCoV-19/USA/UT-08387/2020|EPI ISL 524170|B.1.370|USA|2020-05-20	0.0002686577	North America
North America|hCoV-19/USA/CA-CSMC117/2020|EPI ISL 475593|B.1|USA|2020-04-04	North America|hCoV-19/USA/UT-08387/2020|EPI ISL 524170|B.1.370|USA|2020-05-20	0.0004702515	North America
North America|hCoV-19/USA/LA-SR0324/2020|EPI ISL 450178|B.1.265|USA|2020-04-05	North America|hCoV-19/USA/UT-08387/2020|EPI ISL 524170|B.1.370|USA|2020-05-20	0.0002014791	North America
North America|hCoV-19/USA/NY-NYUMC253/2020|EPI ISL 428767|B.1|USA|2020-04-05	North America|hCoV-19/USA/UT-08387/2020|EPI ISL 524170|B.1.370|USA|2020-05-20	0.0004030378	North America
North America|hCoV-19/USA/NY-Wadsworth-38698-01/2020|EPI ISL 525653|B.1|USA|2020-04-05	North America|hCoV-19/USA/UT-08387/2020|EPI ISL 524170|B.1.370|USA|2020-05-20	0.0004030500	North America
North America|hCoV-19/USA/NY-NYUMC236/2020|EPI ISL 427635|B.1|USA|2020-04-05	North America|hCoV-19/USA/UT-08387/2020|EPI ISL 524170|B.1.370|USA|2020-05-20	0.0003022369	North America
North America|hCoV-19/USA/CA-CSMC118/2020|EPI ISL 475594|B.1|USA|2020-04-05	North America|hCoV-19/USA/UT-08387/2020|EPI ISL 524170|B.1.370|USA|2020-05-20	0.0002686578	North America
North America|hCoV-19/USA/NY-NYUMC264/2020|EPI ISL 428778|B.1.3|USA|2020-04-06	North America|hCoV-19/USA/UT-08387/2020|EPI ISL 524170|B.1.370|USA|2020-05-20	0.0003694268	North America
North America|hCoV-19/USA/CA-ALSR-1147/2020|EPI ISL 494392|B.1.98|USA|2020-04-06	North America|hCoV-19/USA/UT-08387/2020|EPI ISL 524170|B.1.370|USA|2020-05-20	0.0004030256	North America
North America|hCoV-19/USA/NY-NYUMC272/2020|EPI ISL 428786|B.1|USA|2020-04-06	North America|hCoV-19/USA/UT-08387/2020|EPI ISL 524170|B.1.370|USA|2020-05-20	0.0003022369	North America
North America|hCoV-19/USA/CT-UW-5073/2020|EPI ISL 429645|B.1.255|USA|2020-04-06	North America|hCoV-19/USA/UT-08387/2020|EPI ISL 524170|B.1.370|USA|2020-05-20	0.0003358256	North America
North America|hCoV-19/USA/MA-MGH-00696/2020|EPI ISL 460422|A.2|USA|2020-04-06	North America|hCoV-19/USA/UT-08387/2020|EPI ISL 524170|B.1.370|USA|2020-05-20	0.0008736431	North America
North America|hCoV-19/USA/UT-01578/2020|EPI ISL 449824|B.1.5|USA|2020-04-07	North America|hCoV-19/USA/UT-08387/2020|EPI ISL 524170|B.1.370|USA|2020-05-20	0.0003022509	North America
North America|hCoV-19/USA/NV-NSPHL-A0070/2020|EPI ISL 515350|B.1|USA|2020-04-07	North America|hCoV-19/USA/UT-08387/2020|EPI ISL 524170|B.1.370|USA|2020-05-20	0.0002686496	North America
North America|hCoV-19/USA/CA-ALSR-0521-IPL/2020|EPI ISL 483199|B.1|USA|2020-04-07	North America|hCoV-19/USA/UT-08387/2020|EPI ISL 524170|B.1.370|USA|2020-05-20	0.0002686577	North America
North America|hCoV-19/USA/NY-NYUMC333/2020|EPI ISL 430360|B.1|USA|2020-04-07	North America|hCoV-19/USA/UT-08387/2020|EPI ISL 524170|B.1.370|USA|2020-05-20	0.0003694327	North America
North America|hCoV-19/USA/NY-NYUMC345/2020|EPI ISL 430372|B.1.3|USA|2020-04-07	North America|hCoV-19/USA/UT-08387/2020|EPI ISL 524170|B.1.370|USA|2020-05-20	0.0003022369	North America
North America|hCoV-19/USA/CO-CSU-C2980-2/2020|EPI ISL 527411|B.1|USA|2020-04-08	North America|hCoV-19/USA/UT-08387/2020|EPI ISL 524170|B.1.370|USA|2020-05-20	0.0004030192	North America
North America|hCoV-19/USA/CA-CZB-1343/2020|EPI ISL 468361|B|USA|2020-04-08	North America|hCoV-19/USA/UT-08387/2020|EPI ISL 524170|B.1.370|USA|2020-05-20	0.0005710624	North America
North America|hCoV-19/USA/MN-MDH-387/2020|EPI ISL 437367|B.40|USA|2020-04-08	North America|hCoV-19/USA/UT-08387/2020|EPI ISL 524170|B.1.370|USA|2020-05-20	0.0007055636	North America
North America|hCoV-19/USA/NY-NYU-VC-022/2020|EPI ISL 479674|B.1.3|USA|2020-04-08	North America|hCoV-19/USA/UT-08387/2020|EPI ISL 524170|B.1.370|USA|2020-05-20	0.0003694268	North America
North America|hCoV-19/USA/CT-UW-6780/2020|EPI ISL 570145|B.1|USA|2020-04-09	North America|hCoV-19/USA/UT-08387/2020|EPI ISL 524170|B.1.370|USA|2020-05-20	0.0003694327	North America
North America|hCoV-19/Canada/QC AM4/2020|EPI ISL 515214|B.1.147|Canada|2020-04-09	North America|hCoV-19/USA/UT-08387/2020|EPI ISL 524170|B.1.370|USA|2020-05-20	0.0003694327	North America
North America|hCoV-19/USA/VA-DCLS-0239/2020|EPI ISL 452814|B.1|USA|2020-04-09	North America|hCoV-19/USA/UT-08387/2020|EPI ISL 524170|B.1.370|USA|2020-05-20	0.0002686577	North America
North America|hCoV-19/USA/MI-MDHHS-SC21926/2020|EPI ISL 565986|B.1|USA|2020-04-09	North America|hCoV-19/USA/UT-08387/2020|EPI ISL 524170|B.1.370|USA|2020-05-20	0.0003022509	North America
North America|hCoV-19/USA/CA-SR0356/2020|EPI ISL 458241|B.1|USA|2020-04-09	North America|hCoV-19/USA/UT-08387/2020|EPI ISL 524170|B.1.370|USA|2020-05-20	0.0003358256	North America
North America|hCoV-19/USA/TX-QDX-218/2020|EPI ISL 498738|B.1.1|USA|2020-04-10	North America|hCoV-19/USA/UT-08387/2020|EPI ISL 524170|B.1.370|USA|2020-05-20	0.0005038897	North America
North America|hCoV-19/USA/NY-NYUMC380/2020|EPI ISL 430407|B.1|USA|2020-04-10	North America|hCoV-19/USA/UT-08387/2020|EPI ISL 524170|B.1.370|USA|2020-05-20	0.0003694498	North America
North America|hCoV-19/USA/TX-HMH-983/2020|EPI ISL 545945|B.1|USA|2020-04-10	North America|hCoV-19/USA/UT-08387/2020|EPI ISL 524170|B.1.370|USA|2020-05-20	0.0002686496	North America
North America|hCoV-19/USA/CT-UW-6709/2020|EPI ISL 570137|B.1|USA|2020-04-10	North America|hCoV-19/USA/UT-08387/2020|EPI ISL 524170|B.1.370|USA|2020-05-20	0.0002686578	North America
North America|hCoV-19/USA/VA-DCLS-0635/2020|EPI ISL 495307|B.1.3|USA|2020-04-11	North America|hCoV-19/USA/UT-08387/2020|EPI ISL 524170|B.1.370|USA|2020-05-20	0.0004030378	North America
North America|hCoV-19/USA/LA-GBCL-26684444/2020|EPI ISL 485269|B.1|USA|2020-04-11	North America|hCoV-19/USA/UT-08387/2020|EPI ISL 524170|B.1.370|USA|2020-05-20	0.0003022509	North America
North America|hCoV-19/USA/VA-DCLS-0099/2020|EPI ISL 434593|B.1|USA|2020-04-11	North America|hCoV-19/USA/UT-08387/2020|EPI ISL 524170|B.1.370|USA|2020-05-20	0.0002686496	North America
North America|hCoV-19/USA/OR-PROV-057/2020|EPI ISL 482337|B.1|USA|2020-04-11	North America|hCoV-19/USA/UT-08387/2020|EPI ISL 524170|B.1.370|USA|2020-05-20	0.0002687850	North America
North America|hCoV-19/Canada/ON-OICR-SLB2869/2020|EPI ISL 538386|B.1.1|Canada|2020-04-11	North America|hCoV-19/USA/UT-08387/2020|EPI ISL 524170|B.1.370|USA|2020-05-20	0.0004366797	North America
North America|hCoV-19/USA/TX-HMH-1271/2020|EPI ISL 542621|B.1|USA|2020-04-12	North America|hCoV-19/USA/UT-08387/2020|EPI ISL 524170|B.1.370|USA|2020-05-20	0.0003358411	North America
North America|hCoV-19/USA/OH-OSUP0024/2020|EPI ISL 430010|B.1|USA|2020-04-12	North America|hCoV-19/USA/UT-08387/2020|EPI ISL 524170|B.1.370|USA|2020-05-20	0.0002689059	North America
North America|hCoV-19/USA/MI-MDHHS-SC21928/2020|EPI ISL 565988|B.1|USA|2020-04-12	North America|hCoV-19/USA/UT-08387/2020|EPI ISL 524170|B.1.370|USA|2020-05-20	0.0003022600	North America
North America|hCoV-19/Canada/ON-UHTC 0070/2020|EPI ISL 464022|B.1.1|Canada|2020-04-12	North America|hCoV-19/USA/UT-08387/2020|EPI ISL 524170|B.1.370|USA|2020-05-20	0.0005374932	North America
North America|hCoV-19/USA/CA-CSMC16/2020|EPI ISL 475625|B.1|USA|2020-04-13	North America|hCoV-19/USA/UT-08387/2020|EPI ISL 524170|B.1.370|USA|2020-05-20	0.0004703243	North America
North America|hCoV-19/USA/TX-HMH-1546/2020|EPI ISL 542786|B.1|USA|2020-04-13	North America|hCoV-19/USA/UT-08387/2020|EPI ISL 524170|B.1.370|USA|2020-05-20	0.0003022461	North America
North America|hCoV-19/USA/NJ-NYUMC401/2020|EPI ISL 430428|B.1|USA|2020-04-13	North America|hCoV-19/USA/UT-08387/2020|EPI ISL 524170|B.1.370|USA|2020-05-20	0.0002686496	North America
North America|hCoV-19/USA/CA-ALSR-1222/2020|EPI ISL 494446|B.1.5|USA|2020-04-13	North America|hCoV-19/USA/UT-08387/2020|EPI ISL 524170|B.1.370|USA|2020-05-20	0.0004030378	North America
North America|hCoV-19/USA/FL-BPHL-0321/2020|EPI ISL 489730|B.1|USA|2020-04-13	North America|hCoV-19/USA/UT-08387/2020|EPI ISL 524170|B.1.370|USA|2020-05-20	0.0003358411	North America
North America|hCoV-19/USA/VA-DCLS-0159/2020|EPI ISL 437792|B.1|USA|2020-04-14	North America|hCoV-19/USA/UT-08387/2020|EPI ISL 524170|B.1.370|USA|2020-05-20	0.0002686496	North America
North America|hCoV-19/USA/MN-CDC-6538/2020|EPI ISL 527724|B.1|USA|2020-04-14	North America|hCoV-19/USA/UT-08387/2020|EPI ISL 524170|B.1.370|USA|2020-05-20	0.0002686620	North America
North America|hCoV-19/USA/NY-NYUMC428/2020|EPI ISL 435495|B.1|USA|2020-04-14	North America|hCoV-19/USA/UT-08387/2020|EPI ISL 524170|B.1.370|USA|2020-05-20	0.0002350637	North America
North America|hCoV-19/USA/NY-NYUMC446/2020|EPI ISL 435513|B.1|USA|2020-04-14	North America|hCoV-19/USA/UT-08387/2020|EPI ISL 524170|B.1.370|USA|2020-05-20	0.0003022509	North America
North America|hCoV-19/USA/UN-UW-2897/2020|EPI ISL 485969|B.1|USA|2020-04-15	North America|hCoV-19/USA/UT-08387/2020|EPI ISL 524170|B.1.370|USA|2020-05-20	0.0002350637	North America
North America|hCoV-19/USA/CA-ALSR-0472-SAN/2020|EPI ISL 483162|B.1|USA|2020-04-15	North America|hCoV-19/USA/UT-08387/2020|EPI ISL 524170|B.1.370|USA|2020-05-20	0.0004030378	North America
North America|hCoV-19/USA/LA-EVTL09/2020|EPI ISL 435042|B.1.370|USA|2020-04-15	North America|hCoV-19/USA/UT-08387/2020|EPI ISL 524170|B.1.370|USA|2020-05-20	0.0003358357	North America
North America|hCoV-19/USA/IL-UW-358/2020|EPI ISL 450712|B.1|USA|2020-04-15	North America|hCoV-19/USA/UT-08387/2020|EPI ISL 524170|B.1.370|USA|2020-05-20	0.0003022369	North America
North America|hCoV-19/USA/VA-DCLS-0135/2020|EPI ISL 437774|B.1|USA|2020-04-15	North America|hCoV-19/USA/UT-08387/2020|EPI ISL 524170|B.1.370|USA|2020-05-20	0.0003022509	North America
North America|hCoV-19/USA/MN-CDC-6551/2020|EPI ISL 527728|B.1|USA|2020-04-16	North America|hCoV-19/USA/UT-08387/2020|EPI ISL 524170|B.1.370|USA|2020-05-20	0.0003022509	North America
North America|hCoV-19/USA/TX-HMH-3056/2020|EPI ISL 543962|B.1.1|USA|2020-04-16	North America|hCoV-19/USA/UT-08387/2020|EPI ISL 524170|B.1.370|USA|2020-05-20	0.0005038664	North America
North America|hCoV-19/USA/VA-DCLS-0193/2020|EPI ISL 437408|B.1|USA|2020-04-16	North America|hCoV-19/USA/UT-08387/2020|EPI ISL 524170|B.1.370|USA|2020-05-20	0.0002686496	North America
North America|hCoV-19/USA/WY-WYPHL-20009305/2020|EPI ISL 539796|B.1|USA|2020-04-16	North America|hCoV-19/USA/UT-08387/2020|EPI ISL 524170|B.1.370|USA|2020-05-20	0.0002686577	North America
North America|hCoV-19/USA/TX-HMH-920/2020|EPI ISL 545919|B.1.370|USA|2020-04-17	North America|hCoV-19/USA/UT-08387/2020|EPI ISL 524170|B.1.370|USA|2020-05-20	0.0003358357	North America
North America|hCoV-19/USA/VA-DCLS-0672/2020|EPI ISL 500835|B.1.3|USA|2020-04-17	North America|hCoV-19/USA/UT-08387/2020|EPI ISL 524170|B.1.370|USA|2020-05-20	0.0004030378	North America
North America|hCoV-19/USA/LA-GBCL-26544570/2020|EPI ISL 485142|B.1.370|USA|2020-04-17	North America|hCoV-19/USA/UT-08387/2020|EPI ISL 524170|B.1.370|USA|2020-05-20	0.0003694327	North America
North America|hCoV-19/USA/MN-MDH-1246/2020|EPI ISL 482967|B.1|USA|2020-04-17	North America|hCoV-19/USA/UT-08387/2020|EPI ISL 524170|B.1.370|USA|2020-05-20	0.0002686496	North America
North America|hCoV-19/USA/VA-DCLS-0248/2020|EPI ISL 452822|B.1.3|USA|2020-04-17	North America|hCoV-19/USA/UT-08387/2020|EPI ISL 524170|B.1.370|USA|2020-05-20	0.0003694156	North America
North America|hCoV-19/USA/WA-UW-7671/2020|EPI ISL 570190|B.4|USA|2020-04-18	North America|hCoV-19/USA/UT-08387/2020|EPI ISL 524170|B.1.370|USA|2020-05-20	0.0008064691	North America
North America|hCoV-19/USA/CA-ALSR-0611-SAN/2020|EPI ISL 483256|B.1.5|USA|2020-04-18	North America|hCoV-19/USA/UT-08387/2020|EPI ISL 524170|B.1.370|USA|2020-05-20	0.0004030564	North America
North America|hCoV-19/USA/WA-UW-2414/2020|EPI ISL 485990|B.1|USA|2020-04-18	North America|hCoV-19/USA/UT-08387/2020|EPI ISL 524170|B.1.370|USA|2020-05-20	0.0004702373	North America
North America|hCoV-19/USA/VA-DCLS-0683/2020|EPI ISL 500845|B.1|USA|2020-04-18	North America|hCoV-19/USA/UT-08387/2020|EPI ISL 524170|B.1.370|USA|2020-05-20	0.0004032312	North America
North America|hCoV-19/USA/WA-UW-7777/2020|EPI ISL 570194|B.1|USA|2020-04-19	North America|hCoV-19/USA/UT-08387/2020|EPI ISL 524170|B.1.370|USA|2020-05-20	0.0002686577	North America
North America|hCoV-19/USA/WA-UW-2428/2020|EPI ISL 485992|B.1|USA|2020-04-19	North America|hCoV-19/USA/UT-08387/2020|EPI ISL 524170|B.1.370|USA|2020-05-20	0.0003358566	North America
North America|hCoV-19/USA/MI-MDHHS-SC20220/2020|EPI ISL 447190|B.1|USA|2020-04-19	North America|hCoV-19/USA/UT-08387/2020|EPI ISL 524170|B.1.370|USA|2020-05-20	0.0003022369	North America
North America|hCoV-19/USA/WA-S608/2020|EPI ISL 438161|B.1.1|USA|2020-04-19	North America|hCoV-19/USA/UT-08387/2020|EPI ISL 524170|B.1.370|USA|2020-05-20	0.0005038897	North America
North America|hCoV-19/USA/WA-S649/2020|EPI ISL 438202|B.1.1|USA|2020-04-19	North America|hCoV-19/USA/UT-08387/2020|EPI ISL 524170|B.1.370|USA|2020-05-20	0.0005038663	North America
North America|hCoV-19/USA/NY-NYUMC449/2020|EPI ISL 435516|B.1|USA|2020-04-20	North America|hCoV-19/USA/UT-08387/2020|EPI ISL 524170|B.1.370|USA|2020-05-20	0.0002686496	North America
North America|hCoV-19/USA/NY-NYUMC459/2020|EPI ISL 435525|B.1.3|USA|2020-04-20	North America|hCoV-19/USA/UT-08387/2020|EPI ISL 524170|B.1.370|USA|2020-05-20	0.0003694268	North America
North America|hCoV-19/USA/MI-UM-2006S001114/2020|EPI ISL 495585|B.1|USA|2020-04-20	North America|hCoV-19/USA/UT-08387/2020|EPI ISL 524170|B.1.370|USA|2020-05-20	0.0002350637	North America
North America|hCoV-19/USA/TX-HMH-1252/2020|EPI ISL 542613|B.1.370|USA|2020-04-20	North America|hCoV-19/USA/UT-08387/2020|EPI ISL 524170|B.1.370|USA|2020-05-20	0.0003022369	North America
North America|hCoV-19/USA/LA-GBCL-26513049/2020|EPI ISL 485089|B.1.370|USA|2020-04-21	North America|hCoV-19/USA/UT-08387/2020|EPI ISL 524170|B.1.370|USA|2020-05-20	0.0002350708	North America
North America|hCoV-19/USA/TX-HMH-1396/2020|EPI ISL 542694|B.1|USA|2020-04-21	North America|hCoV-19/USA/UT-08387/2020|EPI ISL 524170|B.1.370|USA|2020-05-20	0.0003358256	North America
North America|hCoV-19/USA/UN-CDC-7467/2020|EPI ISL 514072|B.1.1|USA|2020-04-21	North America|hCoV-19/USA/UT-08387/2020|EPI ISL 524170|B.1.370|USA|2020-05-20	0.0004366665	North America
North America|hCoV-19/USA/NY-NYUMC476/2020|EPI ISL 435541|B.1|USA|2020-04-21	North America|hCoV-19/USA/UT-08387/2020|EPI ISL 524170|B.1.370|USA|2020-05-20	0.0004030378	North America
North America|hCoV-19/USA/LA-GBCL-26513062/2020|EPI ISL 485095|B.1.265|USA|2020-04-21	North America|hCoV-19/USA/UT-08387/2020|EPI ISL 524170|B.1.370|USA|2020-05-20	0.0003358566	North America
North America|hCoV-19/USA/TX-HMH-1337/2020|EPI ISL 542657|B.1|USA|2020-04-22	North America|hCoV-19/USA/UT-08387/2020|EPI ISL 524170|B.1.370|USA|2020-05-20	0.0003022461	North America
North America|hCoV-19/USA/LA-GBCL-26513029/2020|EPI ISL 485080|B.1.370|USA|2020-04-22	North America|hCoV-19/USA/UT-08387/2020|EPI ISL 524170|B.1.370|USA|2020-05-20	0.0002350708	North America
North America|hCoV-19/USA/VA-DCLS-0288/2020|EPI ISL 463094|B.1.3|USA|2020-04-22	North America|hCoV-19/USA/UT-08387/2020|EPI ISL 524170|B.1.370|USA|2020-05-20	0.0004366331	North America
North America|hCoV-19/USA/TX-HMH-1189/2020|EPI ISL 542577|B.1.1.61|USA|2020-04-22	North America|hCoV-19/USA/UT-08387/2020|EPI ISL 524170|B.1.370|USA|2020-05-20	0.0006383699	North America
North America|hCoV-19/USA/OR-PROV-103/2020|EPI ISL 482373|B|USA|2020-04-23	North America|hCoV-19/USA/UT-08387/2020|EPI ISL 524170|B.1.370|USA|2020-05-20	0.0006048078	North America
North America|hCoV-19/USA/LA-EVTL043/2020|EPI ISL 451204|B.1.370|USA|2020-04-23	North America|hCoV-19/USA/UT-08387/2020|EPI ISL 524170|B.1.370|USA|2020-05-20	0.0004030565	North America
North America|hCoV-19/USA/WA-S848/2020|EPI ISL 463338|B.1.124|USA|2020-04-23	North America|hCoV-19/USA/UT-08387/2020|EPI ISL 524170|B.1.370|USA|2020-05-20	0.0004030378	North America
North America|hCoV-19/USA/CA-ALSR-0645-IPL/2020|EPI ISL 483277|B.1.5|USA|2020-04-23	North America|hCoV-19/USA/UT-08387/2020|EPI ISL 524170|B.1.370|USA|2020-05-20	0.0004030378	North America
North America|hCoV-19/USA/VA-DCLS-0292/2020|EPI ISL 463096|B.1|USA|2020-04-23	North America|hCoV-19/USA/UT-08387/2020|EPI ISL 524170|B.1.370|USA|2020-05-20	0.0003022509	North America
North America|hCoV-19/USA/LA-EVTL028/2020|EPI ISL 435566|B.1.265|USA|2020-04-24	North America|hCoV-19/USA/UT-08387/2020|EPI ISL 524170|B.1.370|USA|2020-05-20	0.0002686496	North America
North America|hCoV-19/USA/LA-EVTL026/2020|EPI ISL 435564|B.1|USA|2020-04-24	North America|hCoV-19/USA/UT-08387/2020|EPI ISL 524170|B.1.370|USA|2020-05-20	0.0002350637	North America
North America|hCoV-19/USA/NY-NYUMC483/2020|EPI ISL 435548|B.1|USA|2020-04-24	North America|hCoV-19/USA/UT-08387/2020|EPI ISL 524170|B.1.370|USA|2020-05-20	0.0002686578	North America
North America|hCoV-19/USA/CA-ALSR-1202/2020|EPI ISL 494434|B.1|USA|2020-04-24	North America|hCoV-19/USA/UT-08387/2020|EPI ISL 524170|B.1.370|USA|2020-05-20	0.0004030751	North America
North America|hCoV-19/USA/NY-NYUMC838/2020|EPI ISL 460603|B.1.3|USA|2020-04-24	North America|hCoV-19/USA/UT-08387/2020|EPI ISL 524170|B.1.370|USA|2020-05-20	0.0003359147	North America
North America|hCoV-19/USA/VA-DCLS-1129/2020|EPI ISL 529922|B.1|USA|2020-04-25	North America|hCoV-19/USA/UT-08387/2020|EPI ISL 524170|B.1.370|USA|2020-05-20	0.0003024032	North America
North America|hCoV-19/USA/MN-MDH-1131/2020|EPI ISL 476716|B.1|USA|2020-04-25	North America|hCoV-19/USA/UT-08387/2020|EPI ISL 524170|B.1.370|USA|2020-05-20	0.0002686496	North America
North America|hCoV-19/USA/VA-DCLS-1141/2020|EPI ISL 529930|B.1|USA|2020-04-25	North America|hCoV-19/USA/UT-08387/2020|EPI ISL 524170|B.1.370|USA|2020-05-20	0.0002350637	North America
North America|hCoV-19/USA/TX-HMH-1524/2020|EPI ISL 542773|B.1.370|USA|2020-04-25	North America|hCoV-19/USA/UT-08387/2020|EPI ISL 524170|B.1.370|USA|2020-05-20	0.0003022509	North America
North America|hCoV-19/USA/LA-GBCL-26492480/2020|EPI ISL 485046|B.1.370|USA|2020-04-25	North America|hCoV-19/USA/UT-08387/2020|EPI ISL 524170|B.1.370|USA|2020-05-20	0.0003022552	North America
North America|hCoV-19/USA/VA-DCLS-0411/2020|EPI ISL 467805|B.1|USA|2020-04-26	North America|hCoV-19/USA/UT-08387/2020|EPI ISL 524170|B.1.370|USA|2020-05-20	0.0003022509	North America
North America|hCoV-19/USA/CA-CZB-1150/2020|EPI ISL 454615|B.1|USA|2020-04-26	North America|hCoV-19/USA/UT-08387/2020|EPI ISL 524170|B.1.370|USA|2020-05-20	0.0003694439	North America
North America|hCoV-19/USA/MI-MDHHS-SC20637/2020|EPI ISL 462719|B.1|USA|2020-04-26	North America|hCoV-19/USA/UT-08387/2020|EPI ISL 524170|B.1.370|USA|2020-05-20	0.0004702297	North America
North America|hCoV-19/USA/VA-DCLS-0414/2020|EPI ISL 467808|B.1|USA|2020-04-26	North America|hCoV-19/USA/UT-08387/2020|EPI ISL 524170|B.1.370|USA|2020-05-20	0.0003358411	North America
North America|hCoV-19/USA/VI-CDC-4371/2020|EPI ISL 454649|B.1|USA|2020-04-26	North America|hCoV-19/USA/UT-08387/2020|EPI ISL 524170|B.1.370|USA|2020-05-20	0.0002350637	North America
North America|hCoV-19/USA/UT-CDC-9755/2020|EPI ISL 509692|B.1.178|USA|2020-04-27	North America|hCoV-19/USA/UT-08387/2020|EPI ISL 524170|B.1.370|USA|2020-05-20	0.0005710807	North America
North America|hCoV-19/USA/CA-ALSR-1587/2020|EPI ISL 494675|B.1.255|USA|2020-04-27	North America|hCoV-19/USA/UT-08387/2020|EPI ISL 524170|B.1.370|USA|2020-05-20	0.0003022369	North America
North America|hCoV-19/USA/WA-S913/2020|EPI ISL 463403|B.1.5|USA|2020-04-27	North America|hCoV-19/USA/UT-08387/2020|EPI ISL 524170|B.1.370|USA|2020-05-20	0.0003022509	North America
North America|hCoV-19/USA/TX-HMH-1298/2020|EPI ISL 542635|B.1|USA|2020-04-27	North America|hCoV-19/USA/UT-08387/2020|EPI ISL 524170|B.1.370|USA|2020-05-20	0.0003358256	North America
North America|hCoV-19/USA/CA-ALSR-1154/2020|EPI ISL 494397|B.1|USA|2020-04-27	North America|hCoV-19/USA/UT-08387/2020|EPI ISL 524170|B.1.370|USA|2020-05-20	0.0004702515	North America
North America|hCoV-19/USA/NY-NYUMC905/2020|EPI ISL 467398|B.1.1|USA|2020-04-28	North America|hCoV-19/USA/UT-08387/2020|EPI ISL 524170|B.1.370|USA|2020-05-20	0.0005711153	North America
North America|hCoV-19/USA/CA-ALSR-1266/2020|EPI ISL 494466|B.1|USA|2020-04-28	North America|hCoV-19/USA/UT-08387/2020|EPI ISL 524170|B.1.370|USA|2020-05-20	0.0004366463	North America
North America|hCoV-19/USA/TN-QDX-246/2020|EPI ISL 498737|B.1.370|USA|2020-04-28	North America|hCoV-19/USA/UT-08387/2020|EPI ISL 524170|B.1.370|USA|2020-05-20	0.0003358668	North America
North America|hCoV-19/USA/TX-HMH-1518/2020|EPI ISL 542768|B.1.370|USA|2020-04-28	North America|hCoV-19/USA/UT-08387/2020|EPI ISL 524170|B.1.370|USA|2020-05-20	0.0003022369	North America
North America|hCoV-19/USA/VA-DCLS-0360/2020|EPI ISL 516689|B.1.3|USA|2020-04-28	North America|hCoV-19/USA/UT-08387/2020|EPI ISL 524170|B.1.370|USA|2020-05-20	0.0004030378	North America
North America|hCoV-19/USA/OR-PROV-128/2020|EPI ISL 482392|B.1|USA|2020-04-29	North America|hCoV-19/USA/UT-08387/2020|EPI ISL 524170|B.1.370|USA|2020-05-20	0.0003358566	North America
North America|hCoV-19/USA/IL-QDX-248/2020|EPI ISL 498722|B.1.370|USA|2020-04-29	North America|hCoV-19/USA/UT-08387/2020|EPI ISL 524170|B.1.370|USA|2020-05-20	0.0005038197	North America
North America|hCoV-19/USA/UT-02895/2020|EPI ISL 513686|B.1.5|USA|2020-04-29	North America|hCoV-19/USA/UT-08387/2020|EPI ISL 524170|B.1.370|USA|2020-05-20	0.0004030256	North America
North America|hCoV-19/USA/LA-EVTL067/2020|EPI ISL 451228|B.1.265|USA|2020-04-29	North America|hCoV-19/USA/UT-08387/2020|EPI ISL 524170|B.1.370|USA|2020-05-20	0.0002350637	North America
North America|hCoV-19/USA/CO-CSU-D1050-1/2020|EPI ISL 527426|B.1.5|USA|2020-04-29	North America|hCoV-19/USA/UT-08387/2020|EPI ISL 524170|B.1.370|USA|2020-05-20	0.0004030564	North America
North America|hCoV-19/USA/CA-ALSR-1279/2020|EPI ISL 494476|B.1.5|USA|2020-04-30	North America|hCoV-19/USA/UT-08387/2020|EPI ISL 524170|B.1.370|USA|2020-05-20	0.0005374768	North America
North America|hCoV-19/USA/NM-QDX-211/2020|EPI ISL 494534|B.1.5|USA|2020-04-30	North America|hCoV-19/USA/UT-08387/2020|EPI ISL 524170|B.1.370|USA|2020-05-20	0.0004030378	North America
North America|hCoV-19/USA/CA-CZB-1113/2020|EPI ISL 444071|B.1.3|USA|2020-04-30	North America|hCoV-19/USA/UT-08387/2020|EPI ISL 524170|B.1.370|USA|2020-05-20	0.0003694439	North America
North America|hCoV-19/USA/TX-HMH-1468/2020|EPI ISL 542740|B.1|USA|2020-04-30	North America|hCoV-19/USA/UT-08387/2020|EPI ISL 524170|B.1.370|USA|2020-05-20	0.0004366603	North America
North America|hCoV-19/USA/TX-HMH-2305/2020|EPI ISL 545235|B.1|USA|2020-04-30	North America|hCoV-19/USA/UT-08387/2020|EPI ISL 524170|B.1.370|USA|2020-05-20	0.0003358256	North America
North America|hCoV-19/USA/FL-BPHL-0246/2020|EPI ISL 480897|B.1.370|USA|2020-05-01	North America|hCoV-19/USA/UT-08387/2020|EPI ISL 524170|B.1.370|USA|2020-05-20	0.0003694439	North America
North America|hCoV-19/USA/MN-MDH-1606/2020|EPI ISL 530202|B.1|USA|2020-05-01	North America|hCoV-19/USA/UT-08387/2020|EPI ISL 524170|B.1.370|USA|2020-05-20	0.0003694268	North America
North America|hCoV-19/USA/LA-EVTL049/2020|EPI ISL 451210|B.1.265|USA|2020-05-01	North America|hCoV-19/USA/UT-08387/2020|EPI ISL 524170|B.1.370|USA|2020-05-20	0.0002686496	North America
North America|hCoV-19/USA/CA-ALSR-1289/2020|EPI ISL 494482|B.1.5|USA|2020-05-01	North America|hCoV-19/USA/UT-08387/2020|EPI ISL 524170|B.1.370|USA|2020-05-20	0.0004030378	North America
North America|hCoV-19/USA/LA-EVTL048/2020|EPI ISL 451209|B.1.265|USA|2020-05-01	North America|hCoV-19/USA/UT-08387/2020|EPI ISL 524170|B.1.370|USA|2020-05-20	0.0002350637	North America
North America|hCoV-19/USA/TX-HMH-1435/2020|EPI ISL 542722|B.1.1|USA|2020-05-02	North America|hCoV-19/USA/UT-08387/2020|EPI ISL 524170|B.1.370|USA|2020-05-20	0.0005038897	North America
North America|hCoV-19/USA/MN-CDC-6265/2020|EPI ISL 527688|B.1|USA|2020-05-02	North America|hCoV-19/USA/UT-08387/2020|EPI ISL 524170|B.1.370|USA|2020-05-20	0.0003694268	North America
North America|hCoV-19/USA/TX-HMH-1441/2020|EPI ISL 542725|B.1|USA|2020-05-02	North America|hCoV-19/USA/UT-08387/2020|EPI ISL 524170|B.1.370|USA|2020-05-20	0.0002350637	North America
North America|hCoV-19/USA/OR-PROV-137/2020|EPI ISL 482399|B.1|USA|2020-05-02	North America|hCoV-19/USA/UT-08387/2020|EPI ISL 524170|B.1.370|USA|2020-05-20	0.0003358566	North America
North America|hCoV-19/USA/NV-NSPHL-A0145/2020|EPI ISL 515410|B.1|USA|2020-05-02	North America|hCoV-19/USA/UT-08387/2020|EPI ISL 524170|B.1.370|USA|2020-05-20	0.0002686496	North America
North America|hCoV-19/USA/NV-NSPHL-A0147/2020|EPI ISL 515412|B.1|USA|2020-05-03	North America|hCoV-19/USA/UT-08387/2020|EPI ISL 524170|B.1.370|USA|2020-05-20	0.0005374769	North America
North America|hCoV-19/USA/CA-ALSR-1580/2020|EPI ISL 494669|B.1|USA|2020-05-03	North America|hCoV-19/USA/UT-08387/2020|EPI ISL 524170|B.1.370|USA|2020-05-20	0.0004702515	North America
North America|hCoV-19/USA/CA-ALSR-0753-IPL/2020|EPI ISL 483333|B.1.5|USA|2020-05-03	North America|hCoV-19/USA/UT-08387/2020|EPI ISL 524170|B.1.370|USA|2020-05-20	0.0003694439	North America
North America|hCoV-19/USA/NE-11343/2020|EPI ISL 475209|B.1|USA|2020-05-03	North America|hCoV-19/USA/UT-08387/2020|EPI ISL 524170|B.1.370|USA|2020-05-20	0.0004702658	North America
North America|hCoV-19/USA/VA-CDC-8005/2020|EPI ISL 540435|B.1.3|USA|2020-05-03	North America|hCoV-19/USA/UT-08387/2020|EPI ISL 524170|B.1.370|USA|2020-05-20	0.0004030378	North America
North America|hCoV-19/USA/TX-HMH-2054/2020|EPI ISL 545090|B.1|USA|2020-05-04	North America|hCoV-19/USA/UT-08387/2020|EPI ISL 524170|B.1.370|USA|2020-05-20	0.0003358513	North America
North America|hCoV-19/USA/WA-S1124/2020|EPI ISL 463614|B.1.124|USA|2020-05-04	North America|hCoV-19/USA/UT-08387/2020|EPI ISL 524170|B.1.370|USA|2020-05-20	0.0004702222	North America
North America|hCoV-19/USA/CA-ALSR-0530-SAN/2020|EPI ISL 483204|B.1|USA|2020-05-04	North America|hCoV-19/USA/UT-08387/2020|EPI ISL 524170|B.1.370|USA|2020-05-20	0.0003022509	North America
North America|hCoV-19/USA/MN-CDC-6508/2020|EPI ISL 527714|B.1|USA|2020-05-04	North America|hCoV-19/USA/UT-08387/2020|EPI ISL 524170|B.1.370|USA|2020-05-20	0.0002686620	North America
North America|hCoV-19/USA/CA-ALSR-1268/2020|EPI ISL 494468|B.1|USA|2020-05-04	North America|hCoV-19/USA/UT-08387/2020|EPI ISL 524170|B.1.370|USA|2020-05-20	0.0005374683	North America
North America|hCoV-19/USA/CA-ALSR-1410/2020|EPI ISL 494586|B.1|USA|2020-05-05	North America|hCoV-19/USA/UT-08387/2020|EPI ISL 524170|B.1.370|USA|2020-05-20	0.0004366463	North America
North America|hCoV-19/USA/WA-S1148/2020|EPI ISL 463638|B.1.124|USA|2020-05-05	North America|hCoV-19/USA/UT-08387/2020|EPI ISL 524170|B.1.370|USA|2020-05-20	0.0005038350	North America
North America|hCoV-19/USA/VA-DCLS-0462/2020|EPI ISL 477671|B.1|USA|2020-05-05	North America|hCoV-19/USA/UT-08387/2020|EPI ISL 524170|B.1.370|USA|2020-05-20	0.0003022509	North America
North America|hCoV-19/USA/SC-DHEC-0180/2020|EPI ISL 529186|B.1.370|USA|2020-05-05	North America|hCoV-19/USA/UT-08387/2020|EPI ISL 524170|B.1.370|USA|2020-05-20	0.0003694156	North America
North America|hCoV-19/USA/VA-DCLS-0451/2020|EPI ISL 477664|B.1|USA|2020-05-05	North America|hCoV-19/USA/UT-08387/2020|EPI ISL 524170|B.1.370|USA|2020-05-20	0.0004702950	North America
North America|hCoV-19/USA/UT-CDC-9782/2020|EPI ISL 509709|B.1|USA|2020-05-06	North America|hCoV-19/USA/UT-08387/2020|EPI ISL 524170|B.1.370|USA|2020-05-20	0.0004702155	North America
North America|hCoV-19/USA/VA-DCLS-0466/2020|EPI ISL 477672|B.1.9|USA|2020-05-06	North America|hCoV-19/USA/UT-08387/2020|EPI ISL 524170|B.1.370|USA|2020-05-20	0.0005038125	North America
North America|hCoV-19/USA/WA-S1184/2020|EPI ISL 463674|B.1|USA|2020-05-06	North America|hCoV-19/USA/UT-08387/2020|EPI ISL 524170|B.1.370|USA|2020-05-20	0.0003358411	North America
North America|hCoV-19/USA/VA-DCLS-0469/2020|EPI ISL 526777|B.1|USA|2020-05-06	North America|hCoV-19/USA/UT-08387/2020|EPI ISL 524170|B.1.370|USA|2020-05-20	0.0002686496	North America
North America|hCoV-19/USA/VA-DCLS-0468/2020|EPI ISL 526776|B.1.9|USA|2020-05-06	North America|hCoV-19/USA/UT-08387/2020|EPI ISL 524170|B.1.370|USA|2020-05-20	0.0005710105	North America
North America|hCoV-19/USA/LA-EVTL119/2020|EPI ISL 451280|B.1.265|USA|2020-05-07	North America|hCoV-19/USA/UT-08387/2020|EPI ISL 524170|B.1.370|USA|2020-05-20	0.0003022369	North America
North America|hCoV-19/USA/WI-UW-842/2020|EPI ISL 509849|B.1|USA|2020-05-07	North America|hCoV-19/USA/UT-08387/2020|EPI ISL 524170|B.1.370|USA|2020-05-20	0.0004367519	North America
North America|hCoV-19/USA/CA-ALSR-1390/2020|EPI ISL 494579|B.1.5|USA|2020-05-07	North America|hCoV-19/USA/UT-08387/2020|EPI ISL 524170|B.1.370|USA|2020-05-20	0.0004030564	North America
North America|hCoV-19/USA/TX-HMH-2040/2020|EPI ISL 545079|B.1|USA|2020-05-07	North America|hCoV-19/USA/UT-08387/2020|EPI ISL 524170|B.1.370|USA|2020-05-20	0.0003022369	North America
North America|hCoV-19/USA/FL-BPHL-1468/2020|EPI ISL 549250|B.1.1|USA|2020-05-08	North America|hCoV-19/USA/UT-08387/2020|EPI ISL 524170|B.1.370|USA|2020-05-20	0.0004366867	North America
North America|hCoV-19/USA/LA-EVTL098/2020|EPI ISL 451259|B.1.265|USA|2020-05-08	North America|hCoV-19/USA/UT-08387/2020|EPI ISL 524170|B.1.370|USA|2020-05-20	0.0002686496	North America
North America|hCoV-19/USA/LA-EVTL081/2020|EPI ISL 451242|B.1.370|USA|2020-05-08	North America|hCoV-19/USA/UT-08387/2020|EPI ISL 524170|B.1.370|USA|2020-05-20	0.0003358411	North America
North America|hCoV-19/USA/MN-MDH-1636/2020|EPI ISL 539830|B.1|USA|2020-05-08	North America|hCoV-19/USA/UT-08387/2020|EPI ISL 524170|B.1.370|USA|2020-05-20	0.0003694669	North America
North America|hCoV-19/USA/OR-PROV-168/2020|EPI ISL 482419|B.54|USA|2020-05-08	North America|hCoV-19/USA/UT-08387/2020|EPI ISL 524170|B.1.370|USA|2020-05-20	0.0005710980	North America
North America|hCoV-19/USA/TX-HMH-2081/2020|EPI ISL 545110|B.1.265|USA|2020-05-09	North America|hCoV-19/USA/UT-08387/2020|EPI ISL 524170|B.1.370|USA|2020-05-20	0.0002686496	North America
North America|hCoV-19/USA/CA-CZB-1499/2020|EPI ISL 468448|B.1|USA|2020-05-09	North America|hCoV-19/USA/UT-08387/2020|EPI ISL 524170|B.1.370|USA|2020-05-20	0.0003022509	North America
North America|hCoV-19/USA/UT-03305/2020|EPI ISL 493020|B.1.370|USA|2020-05-09	North America|hCoV-19/USA/UT-08387/2020|EPI ISL 524170|B.1.370|USA|2020-05-20	0.0004708466	North America
North America|hCoV-19/USA/TX-HMH-2068/2020|EPI ISL 545101|B.1.1|USA|2020-05-09	North America|hCoV-19/USA/UT-08387/2020|EPI ISL 524170|B.1.370|USA|2020-05-20	0.0004366867	North America
North America|hCoV-19/USA/CA-ALSR-0563-SAN/2020|EPI ISL 483225|B.1.5|USA|2020-05-10	North America|hCoV-19/USA/UT-08387/2020|EPI ISL 524170|B.1.370|USA|2020-05-20	0.0004030378	North America
North America|hCoV-19/USA/NY-NYUMC891/2020|EPI ISL 467384|B.1|USA|2020-05-10	North America|hCoV-19/USA/UT-08387/2020|EPI ISL 524170|B.1.370|USA|2020-05-20	0.0002686496	North America
North America|hCoV-19/USA/WI-GMF-M00001/2020|EPI ISL 455573|B.1.3|USA|2020-05-10	North America|hCoV-19/USA/UT-08387/2020|EPI ISL 524170|B.1.370|USA|2020-05-20	0.0004030192	North America
North America|hCoV-19/USA/AL-SV107V1/2020|EPI ISL 509428|B.1|USA|2020-05-10	North America|hCoV-19/USA/UT-08387/2020|EPI ISL 524170|B.1.370|USA|2020-05-20	0.0005374683	North America
North America|hCoV-19/USA/WA-S1476/2020|EPI ISL 495651|B.1|USA|2020-05-11	North America|hCoV-19/USA/UT-08387/2020|EPI ISL 524170|B.1.370|USA|2020-05-20	0.0005038591	North America
North America|hCoV-19/USA/VA-DCLS-0486/2020|EPI ISL 526793|B.1|USA|2020-05-11	North America|hCoV-19/USA/UT-08387/2020|EPI ISL 524170|B.1.370|USA|2020-05-20	0.0002686496	North America
North America|hCoV-19/USA/TX-HMH-2279/2020|EPI ISL 545221|B.1.1|USA|2020-05-11	North America|hCoV-19/USA/UT-08387/2020|EPI ISL 524170|B.1.370|USA|2020-05-20	0.0005038897	North America
North America|hCoV-19/USA/CA-CZB-1520/2020|EPI ISL 468466|B.1|USA|2020-05-11	North America|hCoV-19/USA/UT-08387/2020|EPI ISL 524170|B.1.370|USA|2020-05-20	0.0003022509	North America
North America|hCoV-19/USA/VA-DCLS-0485/2020|EPI ISL 526792|B.1|USA|2020-05-11	North America|hCoV-19/USA/UT-08387/2020|EPI ISL 524170|B.1.370|USA|2020-05-20	0.0002686620	North America
North America|hCoV-19/USA/OR-PROV-175/2020|EPI ISL 482425|B.1.3|USA|2020-05-12	North America|hCoV-19/USA/UT-08387/2020|EPI ISL 524170|B.1.370|USA|2020-05-20	0.0005375430	North America
North America|hCoV-19/USA/AL-P44e/2020|EPI ISL 509424|B.1.370|USA|2020-05-12	North America|hCoV-19/USA/UT-08387/2020|EPI ISL 524170|B.1.370|USA|2020-05-20	0.0004030629	North America
North America|hCoV-19/USA/VA-DCLS-0891/2020|EPI ISL 516678|B.1|USA|2020-05-12	North America|hCoV-19/USA/UT-08387/2020|EPI ISL 524170|B.1.370|USA|2020-05-20	0.0003022461	North America
North America|hCoV-19/USA/WA-S1276/2020|EPI ISL 495726|B.1.1|USA|2020-05-12	North America|hCoV-19/USA/UT-08387/2020|EPI ISL 524170|B.1.370|USA|2020-05-20	0.0005374932	North America
North America|hCoV-19/USA/FL-BPHL-0282/2020|EPI ISL 480933|B.1|USA|2020-05-13	North America|hCoV-19/USA/UT-08387/2020|EPI ISL 524170|B.1.370|USA|2020-05-20	0.0004366129	North America
North America|hCoV-19/USA/VA-DCLS-0380/2020|EPI ISL 463136|B.1.3|USA|2020-05-13	North America|hCoV-19/USA/UT-08387/2020|EPI ISL 524170|B.1.370|USA|2020-05-20	0.0005038511	North America
North America|hCoV-19/USA/VA-DCLS-0899/2020|EPI ISL 516684|B.1.1|USA|2020-05-13	North America|hCoV-19/USA/UT-08387/2020|EPI ISL 524170|B.1.370|USA|2020-05-20	0.0005039049	North America
North America|hCoV-19/USA/CO-CSU-E0462-2/2020|EPI ISL 527480|B.1.315|USA|2020-05-13	North America|hCoV-19/USA/UT-08387/2020|EPI ISL 524170|B.1.370|USA|2020-05-20	0.0003694610	North America
North America|hCoV-19/USA/OR-PROV-183/2020|EPI ISL 482431|B.1|USA|2020-05-14	North America|hCoV-19/USA/UT-08387/2020|EPI ISL 524170|B.1.370|USA|2020-05-20	0.0003358566	North America
North America|hCoV-19/USA/FL-BPHL-0294/2020|EPI ISL 480945|B.1.370|USA|2020-05-14	North America|hCoV-19/USA/UT-08387/2020|EPI ISL 524170|B.1.370|USA|2020-05-20	0.0003694439	North America
North America|hCoV-19/USA/OR-PROV-187/2020|EPI ISL 482435|B.1.124|USA|2020-05-14	North America|hCoV-19/USA/UT-08387/2020|EPI ISL 524170|B.1.370|USA|2020-05-20	0.0004030378	North America
North America|hCoV-19/USA/TX-HMH-1819/2020|EPI ISL 542862|B.1.1|USA|2020-05-14	North America|hCoV-19/USA/UT-08387/2020|EPI ISL 524170|B.1.370|USA|2020-05-20	0.0005038663	North America
North America|hCoV-19/USA/FL-BPHL-0297/2020|EPI ISL 480948|B.1.370|USA|2020-05-15	North America|hCoV-19/USA/UT-08387/2020|EPI ISL 524170|B.1.370|USA|2020-05-20	0.0004030378	North America
North America|hCoV-19/USA/NV-NSPHL-A0164/2020|EPI ISL 515426|B.1|USA|2020-05-15	North America|hCoV-19/USA/UT-08387/2020|EPI ISL 524170|B.1.370|USA|2020-05-20	0.0002686496	North America
North America|hCoV-19/USA/FL-BPHL-0293/2020|EPI ISL 480944|B.1|USA|2020-05-15	North America|hCoV-19/USA/UT-08387/2020|EPI ISL 524170|B.1.370|USA|2020-05-20	0.0003694498	North America
North America|hCoV-19/USA/TX-HMH-2233/2020|EPI ISL 545193|B.1.1|USA|2020-05-15	North America|hCoV-19/USA/UT-08387/2020|EPI ISL 524170|B.1.370|USA|2020-05-20	0.0004366665	North America
North America|hCoV-19/USA/OR-PROV-192/2020|EPI ISL 482437|B.1.3|USA|2020-05-16	North America|hCoV-19/USA/UT-08387/2020|EPI ISL 524170|B.1.370|USA|2020-05-20	0.0004702515	North America
North America|hCoV-19/USA/NV-NSPHL-A0165/2020|EPI ISL 515427|B.1.265|USA|2020-05-16	North America|hCoV-19/USA/UT-08387/2020|EPI ISL 524170|B.1.370|USA|2020-05-20	0.0002350637	North America
North America|hCoV-19/USA/TX-HMH-1758/2020|EPI ISL 542818|B.1.3|USA|2020-05-16	North America|hCoV-19/USA/UT-08387/2020|EPI ISL 524170|B.1.370|USA|2020-05-20	0.0004366533	North America
North America|hCoV-19/USA/TX-HMH-1796/2020|EPI ISL 542845|B.1.1|USA|2020-05-16	North America|hCoV-19/USA/UT-08387/2020|EPI ISL 524170|B.1.370|USA|2020-05-20	0.0004366665	North America
North America|hCoV-19/USA/MN-MDH-1207/2020|EPI ISL 477296|B.1|USA|2020-05-16	North America|hCoV-19/USA/UT-08387/2020|EPI ISL 524170|B.1.370|USA|2020-05-20	0.0003694327	North America
North America|hCoV-19/USA/UT-08709/2020|EPI ISL 524767|B.1.255|USA|2020-05-17	North America|hCoV-19/USA/UT-08387/2020|EPI ISL 524170|B.1.370|USA|2020-05-20	0.0003358411	North America
North America|hCoV-19/USA/TX-HMH-1778/2020|EPI ISL 542833|B.1.370|USA|2020-05-17	North America|hCoV-19/USA/UT-08387/2020|EPI ISL 524170|B.1.370|USA|2020-05-20	0.0003694156	North America
North America|hCoV-19/USA/TX-HMH-1991/2020|EPI ISL 545056|B.1.1|USA|2020-05-17	North America|hCoV-19/USA/UT-08387/2020|EPI ISL 524170|B.1.370|USA|2020-05-20	0.0004702658	North America
North America|hCoV-19/USA/OR-PROV-193/2020|EPI ISL 482438|B.1.3|USA|2020-05-17	North America|hCoV-19/USA/UT-08387/2020|EPI ISL 524170|B.1.370|USA|2020-05-20	0.0004366533	North America
North America|hCoV-19/USA/TX-HMH-2005/2020|EPI ISL 545064|B.1.370|USA|2020-05-18	North America|hCoV-19/USA/UT-08387/2020|EPI ISL 524170|B.1.370|USA|2020-05-20	0.0002350637	North America
North America|hCoV-19/USA/VA-DCLS-0310/2020|EPI ISL 463113|B.1.1|USA|2020-05-18	North America|hCoV-19/USA/UT-08387/2020|EPI ISL 524170|B.1.370|USA|2020-05-20	0.0006720129	North America
North America|hCoV-19/USA/VA-DCLS-0304/2020|EPI ISL 463107|B.1.1|USA|2020-05-18	North America|hCoV-19/USA/UT-08387/2020|EPI ISL 524170|B.1.370|USA|2020-05-20	0.0006047592	North America
North America|hCoV-19/USA/CA-ALSR-1753/2020|EPI ISL 512166|B.1|USA|2020-05-18	North America|hCoV-19/USA/UT-08387/2020|EPI ISL 524170|B.1.370|USA|2020-05-20	0.0004366665	North America
North America|hCoV-19/USA/CA-ALSR-1638/2020|EPI ISL 494706|B.1|USA|2020-05-19	North America|hCoV-19/USA/UT-08387/2020|EPI ISL 524170|B.1.370|USA|2020-05-20	0.0004030069	North America
North America|hCoV-19/USA/CA-SR0463/2020|EPI ISL 467984|B.1.5|USA|2020-05-19	North America|hCoV-19/USA/UT-08387/2020|EPI ISL 524170|B.1.370|USA|2020-05-20	0.0004366331	North America
North America|hCoV-19/USA/NV-NSPHL-A0180/2020|EPI ISL 515437|B.1.5|USA|2020-05-19	North America|hCoV-19/USA/UT-08387/2020|EPI ISL 524170|B.1.370|USA|2020-05-20	0.0003358513	North America
North America|hCoV-19/USA/UT-08629/2020|EPI ISL 524367|B.1.370|USA|2020-05-19	North America|hCoV-19/USA/UT-08387/2020|EPI ISL 524170|B.1.370|USA|2020-05-20	0.0003694722	North America
North America|hCoV-19/Canada/ON-UHTC 0123/2020|EPI ISL 526268|B.1.1|Canada|2020-05-20	North America|hCoV-19/USA/UT-08387/2020|EPI ISL 524170|B.1.370|USA|2020-05-20	0.0005711153	North America
North America|hCoV-19/USA/UT-08527/2020|EPI ISL 524290|B.1|USA|2020-05-20	North America|hCoV-19/USA/UT-08387/2020|EPI ISL 524170|B.1.370|USA|2020-05-20	0.0004702440	North America
North America|hCoV-19/USA/WA1/2020|EPI ISL 404895|A|USA|2020-01-19	North America|hCoV-19/USA/CA-ALSR-1866/2020|EPI ISL 512212|B.1.5|USA|2020-05-20	0.0004030442	North America
North America|hCoV-19/USA/IL1/2020|EPI ISL 404253|A|USA|2020-01-21	North America|hCoV-19/USA/CA-ALSR-1866/2020|EPI ISL 512212|B.1.5|USA|2020-05-20	0.0002687467	North America
North America|hCoV-19/USA/AZ1/2020|EPI ISL 406223|A|USA|2020-01-22	North America|hCoV-19/USA/CA-ALSR-1866/2020|EPI ISL 512212|B.1.5|USA|2020-05-20	0.0004366603	North America
North America|hCoV-19/USA/CA2/2020|EPI ISL 406036|B|USA|2020-01-22	North America|hCoV-19/USA/CA-ALSR-1866/2020|EPI ISL 512212|B.1.5|USA|2020-05-20	0.0003694668	North America
North America|hCoV-19/Canada/ON ON-VIDO-01-2/2020|EPI ISL 425177|B|Canada|2020-01-23	North America|hCoV-19/USA/CA-ALSR-1866/2020|EPI ISL 512212|B.1.5|USA|2020-05-20	0.0003022740	North America
North America|hCoV-19/Canada/ON VIDO-01/2020|EPI ISL 413015|B|Canada|2020-01-23	North America|hCoV-19/USA/CA-ALSR-1866/2020|EPI ISL 512212|B.1.5|USA|2020-05-20	0.0003359684	North America
North America|hCoV-19/USA/CA-CDC-1/2020|EPI ISL 406034|A|USA|2020-01-23	North America|hCoV-19/USA/CA-ALSR-1866/2020|EPI ISL 512212|B.1.5|USA|2020-05-20	0.0005375017	North America
North America|hCoV-19/USA/WA1-A12/2020|EPI ISL 407214|A|USA|2020-01-25	North America|hCoV-19/USA/CA-ALSR-1866/2020|EPI ISL 512212|B.1.5|USA|2020-05-20	0.0004030442	North America
North America|hCoV-19/USA/CA-CDC-6/2020|EPI ISL 410044|B|USA|2020-01-27	North America|hCoV-19/USA/CA-ALSR-1866/2020|EPI ISL 512212|B.1.5|USA|2020-05-20	0.0003025087	North America
North America|hCoV-19/USA/CA-CDC-5/2020|EPI ISL 408010|B|USA|2020-01-29	North America|hCoV-19/USA/CA-ALSR-1866/2020|EPI ISL 512212|B.1.5|USA|2020-05-20	0.0003694497	North America
North America|hCoV-19/USA/CA-CDC-3/2020|EPI ISL 408008|B|USA|2020-01-29	North America|hCoV-19/USA/CA-ALSR-1866/2020|EPI ISL 512212|B.1.5|USA|2020-05-20	0.0003358770	North America
North America|hCoV-19/USA/MA1/2020|EPI ISL 409067|B|USA|2020-01-29	North America|hCoV-19/USA/CA-ALSR-1866/2020|EPI ISL 512212|B.1.5|USA|2020-05-20	0.0003694905	North America
North America|hCoV-19/USA/WI1/2020|EPI ISL 408670|B|USA|2020-01-31	North America|hCoV-19/USA/CA-ALSR-1866/2020|EPI ISL 512212|B.1.5|USA|2020-05-20	0.0003358905	North America
North America|hCoV-19/Canada/ON-PHL-2445/2020|EPI ISL 413014|B|Canada|2020-01	North America|hCoV-19/USA/CA-ALSR-1866/2020|EPI ISL 512212|B.1.5|USA|2020-05-20	0.0003022740	North America
North America|hCoV-19/USA/CA-CDC-7/2020|EPI ISL 411954|A|USA|2020-02-06	North America|hCoV-19/USA/CA-ALSR-1866/2020|EPI ISL 512212|B.1.5|USA|2020-05-20	0.0004366665	North America
North America|hCoV-19/USA/CA-CDC-8/2020|EPI ISL 411955|B|USA|2020-02-10	North America|hCoV-19/USA/CA-ALSR-1866/2020|EPI ISL 512212|B.1.5|USA|2020-05-20	0.0003358668	North America
North America|hCoV-19/USA/TX1/2020|EPI ISL 411956|A|USA|2020-02-11	North America|hCoV-19/USA/CA-ALSR-1866/2020|EPI ISL 512212|B.1.5|USA|2020-05-20	0.0005374854	North America
North America|hCoV-19/Canada/BC 37 0-2/2020|EPI ISL 412965|B.4|Canada|2020-02-16	North America|hCoV-19/USA/CA-ALSR-1866/2020|EPI ISL 512212|B.1.5|USA|2020-05-20	0.0004406840	North America
North America|hCoV-19/USA/CruiseA-9/2020|EPI ISL 413614|B|USA|2020-02-17	North America|hCoV-19/USA/CA-ALSR-1866/2020|EPI ISL 512212|B.1.5|USA|2020-05-20	0.0003358721	North America
North America|hCoV-19/USA/CruiseA-11/2020|EPI ISL 413616|B|USA|2020-02-17	North America|hCoV-19/USA/CA-ALSR-1866/2020|EPI ISL 512212|B.1.5|USA|2020-05-20	0.0003694668	North America
North America|hCoV-19/USA/CruiseA-8/2020|EPI ISL 413613|B|USA|2020-02-17	North America|hCoV-19/USA/CA-ALSR-1866/2020|EPI ISL 512212|B.1.5|USA|2020-05-20	0.0003694668	North America
North America|hCoV-19/USA/CruiseA-7/2020|EPI ISL 413612|B|USA|2020-02-17	North America|hCoV-19/USA/CA-ALSR-1866/2020|EPI ISL 512212|B.1.5|USA|2020-05-20	0.0004366735	North America
North America|hCoV-19/USA/CruiseA-10/2020|EPI ISL 413615|B|USA|2020-02-17	North America|hCoV-19/USA/CA-ALSR-1866/2020|EPI ISL 512212|B.1.5|USA|2020-05-20	0.0003694839	North America
North America|hCoV-19/USA/CruiseA-1/2020|EPI ISL 413606|B|USA|2020-02-17	North America|hCoV-19/USA/CA-ALSR-1866/2020|EPI ISL 512212|B.1.5|USA|2020-05-20	0.0004030815	North America
North America|hCoV-19/USA/CruiseA-24/2020|EPI ISL 414483|B|USA|2020-02-17	North America|hCoV-19/USA/CA-ALSR-1866/2020|EPI ISL 512212|B.1.5|USA|2020-05-20	0.0004367685	North America
North America|hCoV-19/Panama/328723/2020|EPI ISL 496609|A.2|Panama|2020-02-17	North America|hCoV-19/USA/CA-ALSR-1866/2020|EPI ISL 512212|B.1.5|USA|2020-05-20	0.0005152131	North America
North America|hCoV-19/USA/CruiseA-3/2020|EPI ISL 413608|B|USA|2020-02-18	North America|hCoV-19/USA/CA-ALSR-1866/2020|EPI ISL 512212|B.1.5|USA|2020-05-20	0.0003358719	North America
North America|hCoV-19/USA/CruiseA-2/2020|EPI ISL 413607|B|USA|2020-02-18	North America|hCoV-19/USA/CA-ALSR-1866/2020|EPI ISL 512212|B.1.5|USA|2020-05-20	0.0004030815	North America
North America|hCoV-19/USA/CruiseA-23/2020|EPI ISL 414482|B|USA|2020-02-18	North America|hCoV-19/USA/CA-ALSR-1866/2020|EPI ISL 512212|B.1.5|USA|2020-05-20	0.0005039460	North America
North America|hCoV-19/USA/CruiseA-13/2020|EPI ISL 413618|B|USA|2020-02-20	North America|hCoV-19/USA/CA-ALSR-1866/2020|EPI ISL 512212|B.1.5|USA|2020-05-20	0.0003358722	North America
North America|hCoV-19/USA/CruiseA-12/2020|EPI ISL 413617|B|USA|2020-02-20	North America|hCoV-19/USA/CA-ALSR-1866/2020|EPI ISL 512212|B.1.5|USA|2020-05-20	0.0003694668	North America
North America|hCoV-19/Canada/BC 69243/2020|EPI ISL 415577|B.4|Canada|2020-02-20	North America|hCoV-19/USA/CA-ALSR-1866/2020|EPI ISL 512212|B.1.5|USA|2020-05-20	0.0005478143	North America
North America|hCoV-19/USA/CruiseA-5/2020|EPI ISL 413610|B|USA|2020-02-21	North America|hCoV-19/USA/CA-ALSR-1866/2020|EPI ISL 512212|B.1.5|USA|2020-05-20	0.0003358722	North America
North America|hCoV-19/USA/CruiseA-6/2020|EPI ISL 413611|B|USA|2020-02-21	North America|hCoV-19/USA/CA-ALSR-1866/2020|EPI ISL 512212|B.1.5|USA|2020-05-20	0.0004030751	North America
North America|hCoV-19/USA/CruiseA-21/2020|EPI ISL 414480|B|USA|2020-02-21	North America|hCoV-19/USA/CA-ALSR-1866/2020|EPI ISL 512212|B.1.5|USA|2020-05-20	0.0004367007	North America
North America|hCoV-19/Panama/328719/2020|EPI ISL 496607|A.2|Panama|2020-02-22	North America|hCoV-19/USA/CA-ALSR-1866/2020|EPI ISL 512212|B.1.5|USA|2020-05-20	0.0005132562	North America
North America|hCoV-19/USA/CA-CDC-9/2020|EPI ISL 412862|B|USA|2020-02-23	North America|hCoV-19/USA/CA-ALSR-1866/2020|EPI ISL 512212|B.1.5|USA|2020-05-20	0.0003358564	North America
North America|hCoV-19/USA/CruiseA-17/2020|EPI ISL 413622|B|USA|2020-02-24	North America|hCoV-19/USA/CA-ALSR-1866/2020|EPI ISL 512212|B.1.5|USA|2020-05-20	0.0004031002	North America
North America|hCoV-19/USA/CruiseA-18/2020|EPI ISL 413623|B|USA|2020-02-24	North America|hCoV-19/USA/CA-ALSR-1866/2020|EPI ISL 512212|B.1.5|USA|2020-05-20	0.0003696702	North America
North America|hCoV-19/USA/CruiseA-26/2020|EPI ISL 414485|B|USA|2020-02-24	North America|hCoV-19/USA/CA-ALSR-1866/2020|EPI ISL 512212|B.1.5|USA|2020-05-20	0.0003695277	North America
North America|hCoV-19/USA/CruiseA-14/2020|EPI ISL 413619|B|USA|2020-02-25	North America|hCoV-19/USA/CA-ALSR-1866/2020|EPI ISL 512212|B.1.5|USA|2020-05-20	0.0004702590	North America
North America|hCoV-19/USA/CA-CDC-2602/2020|EPI ISL 419554|B|USA|2020-02-26	North America|hCoV-19/USA/CA-ALSR-1866/2020|EPI ISL 512212|B.1.5|USA|2020-05-20	0.0003358722	North America
North America|hCoV-19/Canada/ON SHSC-01/2020|EPI ISL 450747|B.4|Canada|2020-02-26	North America|hCoV-19/USA/CA-ALSR-1866/2020|EPI ISL 512212|B.1.5|USA|2020-05-20	0.0004413888	North America
North America|hCoV-19/USA/OR 2656/2020|EPI ISL 419558|B|USA|2020-02-27	North America|hCoV-19/USA/CA-ALSR-1866/2020|EPI ISL 512212|B.1.5|USA|2020-05-20	0.0004030814	North America
North America|hCoV-19/Mexico/CMX-InDRE-01/2020|EPI ISL 412972|B.1.1|Mexico|2020-02-27	North America|hCoV-19/USA/CA-ALSR-1866/2020|EPI ISL 512212|B.1.5|USA|2020-05-20	0.0002686950	North America
North America|hCoV-19/USA/CA-CDPH-UC2/2020|EPI ISL 413558|B|USA|2020-02-27	North America|hCoV-19/USA/CA-ALSR-1866/2020|EPI ISL 512212|B.1.5|USA|2020-05-20	0.0004703341	North America
North America|hCoV-19/USA/CA-CDPH-UC3/2020|EPI ISL 413559|B|USA|2020-02-27	North America|hCoV-19/USA/CA-ALSR-1866/2020|EPI ISL 512212|B.1.5|USA|2020-05-20	0.0003694994	North America
North America|hCoV-19/USA/CA-CDPH017/2020|EPI ISL 515910|B|USA|2020-02-27	North America|hCoV-19/USA/CA-ALSR-1866/2020|EPI ISL 512212|B.1.5|USA|2020-05-20	0.0003696733	North America
North America|hCoV-19/USA/CA-CDPH-UC4/2020|EPI ISL 413561|B|USA|2020-02-27	North America|hCoV-19/USA/CA-ALSR-1866/2020|EPI ISL 512212|B.1.5|USA|2020-05-20	0.0003360711	North America
North America|hCoV-19/Canada/BC 13297/2020|EPI ISL 415578|B.4|Canada|2020-02-27	North America|hCoV-19/USA/CA-ALSR-1866/2020|EPI ISL 512212|B.1.5|USA|2020-05-20	0.0005427975	North America
North America|hCoV-19/Mexico/CMX-InDRE-07/2020|EPI ISL 452139|B.1.1|Mexico|2020-02-28	North America|hCoV-19/USA/CA-ALSR-1866/2020|EPI ISL 512212|B.1.5|USA|2020-05-20	0.0002686950	North America
North America|hCoV-19/USA/FL 5125/2020|EPI ISL 419559|B.1.1|USA|2020-02-28	North America|hCoV-19/USA/CA-ALSR-1866/2020|EPI ISL 512212|B.1.5|USA|2020-05-20	0.0003022880	North America
North America|hCoV-19/USA/RI 0520/2020|EPI ISL 419553|B.1.5|USA|2020-02-28	North America|hCoV-19/USA/CA-ALSR-1866/2020|EPI ISL 512212|B.1.5|USA|2020-05-20	0.0002014855	North America
North America|hCoV-19/USA/CA-UCLA-260/2020|EPI ISL 537558|B.4|USA|2020-02-28	North America|hCoV-19/USA/CA-ALSR-1866/2020|EPI ISL 512212|B.1.5|USA|2020-05-20	0.0005039210	North America
North America|hCoV-19/Panama/328709/2020|EPI ISL 496605|A.2|Panama|2020-02-28	North America|hCoV-19/USA/CA-ALSR-1866/2020|EPI ISL 512212|B.1.5|USA|2020-05-20	0.0005479981	North America
North America|hCoV-19/USA/CA-CDPH016/2020|EPI ISL 515909|B|USA|2020-02-28	North America|hCoV-19/USA/CA-ALSR-1866/2020|EPI ISL 512212|B.1.5|USA|2020-05-20	0.0003363649	North America
North America|hCoV-19/Canada/BC 17397/2020|EPI ISL 415580|B.4|Canada|2020-02-28	North America|hCoV-19/USA/CA-ALSR-1866/2020|EPI ISL 512212|B.1.5|USA|2020-05-20	0.0005427333	North America
North America|hCoV-19/USA/CA-SCCPHD-UC102/2020|EPI ISL 435581|B|USA|2020-02-28	North America|hCoV-19/USA/CA-ALSR-1866/2020|EPI ISL 512212|B.1.5|USA|2020-05-20	0.0003764088	North America
North America|hCoV-19/USA/CA-SCCPHD-UC103/2020|EPI ISL 435582|B|USA|2020-02-28	North America|hCoV-19/USA/CA-ALSR-1866/2020|EPI ISL 512212|B.1.5|USA|2020-05-20	0.0003423468	North America
North America|hCoV-19/USA/GA 2741/2020|EPI ISL 419556|B.1.1|USA|2020-02-29	North America|hCoV-19/USA/CA-ALSR-1866/2020|EPI ISL 512212|B.1.5|USA|2020-05-20	0.0003023020	North America
North America|hCoV-19/USA/NY-Wadsworth-10131-01/2020|EPI ISL 525575|B.4|USA|2020-02-29	North America|hCoV-19/USA/CA-ALSR-1866/2020|EPI ISL 512212|B.1.5|USA|2020-05-20	0.0006047785	North America
North America|hCoV-19/USA/NH 0004/2020|EPI ISL 420791|B.1.356|USA|2020-02-29	North America|hCoV-19/USA/CA-ALSR-1866/2020|EPI ISL 512212|B.1.5|USA|2020-05-20	0.0003022697	North America
North America|hCoV-19/USA/CA-SCCPHD-UC104/2020|EPI ISL 435583|B.1.255|USA|2020-02-29	North America|hCoV-19/USA/CA-ALSR-1866/2020|EPI ISL 512212|B.1.5|USA|2020-05-20	0.0002351523	North America
North America|hCoV-19/USA/CA-SCCPHD-UC108/2020|EPI ISL 435587|B|USA|2020-02-29	North America|hCoV-19/USA/CA-ALSR-1866/2020|EPI ISL 512212|B.1.5|USA|2020-05-20	0.0003362293	North America
North America|hCoV-19/USA/NY1-PV08001/2020|EPI ISL 414476|B.4|USA|2020-02-29	North America|hCoV-19/USA/CA-ALSR-1866/2020|EPI ISL 512212|B.1.5|USA|2020-05-20	0.0005383846	North America
North America|hCoV-19/USA/TX 2039/2020|EPI ISL 420796|B|USA|2020-02-29	North America|hCoV-19/USA/CA-ALSR-1866/2020|EPI ISL 512212|B.1.5|USA|2020-05-20	0.0004031983	North America
North America|hCoV-19/USA/CA-SCCPHD-UC14/2020|EPI ISL 417318|B|USA|2020-02-29	North America|hCoV-19/USA/CA-ALSR-1866/2020|EPI ISL 512212|B.1.5|USA|2020-05-20	0.0003034268	North America
North America|hCoV-19/USA/CA-SCCPHD-UC105/2020|EPI ISL 435584|B.1.255|USA|2020-02-29	North America|hCoV-19/USA/CA-ALSR-1866/2020|EPI ISL 512212|B.1.5|USA|2020-05-20	0.0002083134	North America
North America|hCoV-19/Canada/ON-PHL-5472/2020|EPI ISL 418325|B.4|Canada|2020-02	North America|hCoV-19/USA/CA-ALSR-1866/2020|EPI ISL 512212|B.1.5|USA|2020-05-20	0.0004704200	North America
North America|hCoV-19/Canada/BC 25367465/2020|EPI ISL 463220|B.1.5|Canada|2020-02	North America|hCoV-19/USA/CA-ALSR-1866/2020|EPI ISL 512212|B.1.5|USA|2020-05-20	0.0002686745	North America
North America|hCoV-19/Canada/ON-PHL-8751/2020|EPI ISL 418345|B.1.255|Canada|2020-02	North America|hCoV-19/USA/CA-ALSR-1866/2020|EPI ISL 512212|B.1.5|USA|2020-05-20	0.0002350892	North America
North America|hCoV-19/Canada/ON-PHL-2259/2020|EPI ISL 418344|B.1.255|Canada|2020-02	North America|hCoV-19/USA/CA-ALSR-1866/2020|EPI ISL 512212|B.1.5|USA|2020-05-20	0.0002352472	North America
North America|hCoV-19/Canada/ON-PHL-2273/2020|EPI ISL 418383|B.4|Canada|2020-02	North America|hCoV-19/USA/CA-ALSR-1866/2020|EPI ISL 512212|B.1.5|USA|2020-05-20	0.0005749198	North America
North America|hCoV-19/Canada/ON-PHL-2294/2020|EPI ISL 418384|B.4|Canada|2020-02	North America|hCoV-19/USA/CA-ALSR-1866/2020|EPI ISL 512212|B.1.5|USA|2020-05-20	0.0005171016	North America
North America|hCoV-19/USA/RI 0556/2020|EPI ISL 420795|B.1|USA|2020-03-01	North America|hCoV-19/USA/CA-ALSR-1866/2020|EPI ISL 512212|B.1.5|USA|2020-05-20	0.0001679011	North America
North America|hCoV-19/Belize/CDC-6846/2020|EPI ISL 509712|B.1.1|Belize|2020-03-01	North America|hCoV-19/USA/CA-ALSR-1866/2020|EPI ISL 512212|B.1.5|USA|2020-05-20	0.0003358979	North America
North America|hCoV-19/Canada/BC 02421/2020|EPI ISL 415581|B.4|Canada|2020-03-01	North America|hCoV-19/USA/CA-ALSR-1866/2020|EPI ISL 512212|B.1.5|USA|2020-05-20	0.0004702950	North America
North America|hCoV-19/Canada/QC-LSPQ-L00210314/2020|EPI ISL 535716|B.4|Canada|2020-03-01	North America|hCoV-19/USA/CA-ALSR-1866/2020|EPI ISL 512212|B.1.5|USA|2020-05-20	0.0005375266	North America
North America|hCoV-19/USA/OR 5430/2020|EPI ISL 420794|B|USA|2020-03-01	North America|hCoV-19/USA/CA-ALSR-1866/2020|EPI ISL 512212|B.1.5|USA|2020-05-20	0.0004030815	North America
North America|hCoV-19/USA/NY-SURV0144/2020|EPI ISL 436050|B|USA|2020-03-02	North America|hCoV-19/USA/CA-ALSR-1866/2020|EPI ISL 512212|B.1.5|USA|2020-05-20	0.0004030751	North America
North America|hCoV-19/USA/NH 0008/2020|EPI ISL 420792|B.1.356|USA|2020-03-02	North America|hCoV-19/USA/CA-ALSR-1866/2020|EPI ISL 512212|B.1.5|USA|2020-05-20	0.0003022697	North America
North America|hCoV-19/USA/NY 2929/2020|EPI ISL 420793|B.1|USA|2020-03-02	North America|hCoV-19/USA/CA-ALSR-1866/2020|EPI ISL 512212|B.1.5|USA|2020-05-20	0.0002350892	North America
North America|hCoV-19/Canada/BC 41851/2020|EPI ISL 415584|A|Canada|2020-03-02	North America|hCoV-19/USA/CA-ALSR-1866/2020|EPI ISL 512212|B.1.5|USA|2020-05-20	0.0004702891	North America
North America|hCoV-19/USA/FL 6318/2020|EPI ISL 420785|B.1.1|USA|2020-03-02	North America|hCoV-19/USA/CA-ALSR-1866/2020|EPI ISL 512212|B.1.5|USA|2020-05-20	0.0002687041	North America
North America|hCoV-19/USA/GA 1299/2020|EPI ISL 420787|B.1.1|USA|2020-03-03	North America|hCoV-19/USA/CA-ALSR-1866/2020|EPI ISL 512212|B.1.5|USA|2020-05-20	0.0003023020	North America
North America|hCoV-19/USA/NY-Wadsworth-10496-01/2020|EPI ISL 426025|B.1|USA|2020-03-03	North America|hCoV-19/USA/CA-ALSR-1866/2020|EPI ISL 512212|B.1.5|USA|2020-05-20	0.0002686788	North America
North America|hCoV-19/Canada/BC 40860/2020|EPI ISL 415583|B|Canada|2020-03-03	North America|hCoV-19/USA/CA-ALSR-1866/2020|EPI ISL 512212|B.1.5|USA|2020-05-20	0.0003022648	North America
North America|hCoV-19/USA/NY-Wadsworth-10528-01/2020|EPI ISL 426026|B.1|USA|2020-03-03	North America|hCoV-19/USA/CA-ALSR-1866/2020|EPI ISL 512212|B.1.5|USA|2020-05-20	0.0002686912	North America
North America|hCoV-19/USA/NY-Wadsworth-10495-01/2020|EPI ISL 425224|B.1|USA|2020-03-03	North America|hCoV-19/USA/CA-ALSR-1866/2020|EPI ISL 512212|B.1.5|USA|2020-05-20	0.0002350892	North America
North America|hCoV-19/USA/NY-Wadsworth-10690-01/2020|EPI ISL 426028|B.1|USA|2020-03-04	North America|hCoV-19/USA/CA-ALSR-1866/2020|EPI ISL 512212|B.1.5|USA|2020-05-20	0.0003358931	North America
North America|hCoV-19/USA/NJ 3201/2020|EPI ISL 424901|B.1|USA|2020-03-04	North America|hCoV-19/USA/CA-ALSR-1866/2020|EPI ISL 512212|B.1.5|USA|2020-05-20	0.0003022928	North America
North America|hCoV-19/USA/MD 0026/2020|EPI ISL 424869|B.1.255|USA|2020-03-04	North America|hCoV-19/USA/CA-ALSR-1866/2020|EPI ISL 512212|B.1.5|USA|2020-05-20	0.0002686912	North America
North America|hCoV-19/USA/MA 9704/2020|EPI ISL 424911|B.1|USA|2020-03-04	North America|hCoV-19/USA/CA-ALSR-1866/2020|EPI ISL 512212|B.1.5|USA|2020-05-20	0.0002350892	North America
North America|hCoV-19/USA/NY-Wadsworth-10683-01/2020|EPI ISL 426027|B.40|USA|2020-03-04	North America|hCoV-19/USA/CA-ALSR-1866/2020|EPI ISL 512212|B.1.5|USA|2020-05-20	0.0005375266	North America
North America|hCoV-19/Canada/BC 8159203/2020|EPI ISL 418848|A|Canada|2020-03-05	North America|hCoV-19/USA/CA-ALSR-1866/2020|EPI ISL 512212|B.1.5|USA|2020-05-20	0.0004366533	North America
North America|hCoV-19/USA/RI 0702/2020|EPI ISL 424887|B.1|USA|2020-03-05	North America|hCoV-19/USA/CA-ALSR-1866/2020|EPI ISL 512212|B.1.5|USA|2020-05-20	0.0002350892	North America
North America|hCoV-19/USA/NE 6605/2020|EPI ISL 424874|B.3|USA|2020-03-05	North America|hCoV-19/USA/CA-ALSR-1866/2020|EPI ISL 512212|B.1.5|USA|2020-05-20	0.0004030687	North America
North America|hCoV-19/USA/MA 1355/2020|EPI ISL 424913|B|USA|2020-03-05	North America|hCoV-19/USA/CA-ALSR-1866/2020|EPI ISL 512212|B.1.5|USA|2020-05-20	0.0004030629	North America
North America|hCoV-19/USA/SC 3572/2020|EPI ISL 424905|B.1|USA|2020-03-05	North America|hCoV-19/USA/CA-ALSR-1866/2020|EPI ISL 512212|B.1.5|USA|2020-05-20	0.0002350963	North America
North America|hCoV-19/USA/MA 3672/2020|EPI ISL 424844|B.1|USA|2020-03-06	North America|hCoV-19/USA/CA-ALSR-1866/2020|EPI ISL 512212|B.1.5|USA|2020-05-20	0.0002350892	North America
North America|hCoV-19/USA/NY-Wadsworth-11244-01/2020|EPI ISL 525580|B.1|USA|2020-03-06	North America|hCoV-19/USA/CA-ALSR-1866/2020|EPI ISL 512212|B.1.5|USA|2020-05-20	0.0002686869	North America
North America|hCoV-19/USA/NY-Wadsworth-11291-01/2020|EPI ISL 426044|B.1|USA|2020-03-06	North America|hCoV-19/USA/CA-ALSR-1866/2020|EPI ISL 512212|B.1.5|USA|2020-05-20	0.0002686869	North America
North America|hCoV-19/USA/NY-Wadsworth-11202-01/2020|EPI ISL 426042|B.1|USA|2020-03-06	North America|hCoV-19/USA/CA-ALSR-1866/2020|EPI ISL 512212|B.1.5|USA|2020-05-20	0.0002686788	North America
North America|hCoV-19/USA/MA 3653/2020|EPI ISL 424920|B.1|USA|2020-03-06	North America|hCoV-19/USA/CA-ALSR-1866/2020|EPI ISL 512212|B.1.5|USA|2020-05-20	0.0002686787	North America
North America|hCoV-19/USA/NY-Wadsworth-11513-01/2020|EPI ISL 525582|B.1|USA|2020-03-07	North America|hCoV-19/USA/CA-ALSR-1866/2020|EPI ISL 512212|B.1.5|USA|2020-05-20	0.0002350892	North America
North America|hCoV-19/USA/MA-MGH-00416/2020|EPI ISL 460353|B.1|USA|2020-03-07	North America|hCoV-19/USA/CA-ALSR-1866/2020|EPI ISL 512212|B.1.5|USA|2020-05-20	0.0002686788	North America
North America|hCoV-19/Canada/BC 8718874/2020|EPI ISL 418852|A|Canada|2020-03-07	North America|hCoV-19/USA/CA-ALSR-1866/2020|EPI ISL 512212|B.1.5|USA|2020-05-20	0.0004366533	North America
North America|hCoV-19/USA/MA-MGH-00417/2020|EPI ISL 460117|B.1|USA|2020-03-07	North America|hCoV-19/USA/CA-ALSR-1866/2020|EPI ISL 512212|B.1.5|USA|2020-05-20	0.0002686788	North America
North America|hCoV-19/USA/IN 82003/2020|EPI ISL 426423|B.1|USA|2020-03-08	North America|hCoV-19/USA/CA-ALSR-1866/2020|EPI ISL 512212|B.1.5|USA|2020-05-20	0.0002688684	North America
North America|hCoV-19/USA/OH 0023/2020|EPI ISL 424880|B.1|USA|2020-03-08	North America|hCoV-19/USA/CA-ALSR-1866/2020|EPI ISL 512212|B.1.5|USA|2020-05-20	0.0002350892	North America
North America|hCoV-19/USA/IA 6394/2020|EPI ISL 424865|B.1|USA|2020-03-08	North America|hCoV-19/USA/CA-ALSR-1866/2020|EPI ISL 512212|B.1.5|USA|2020-05-20	0.0002014916	North America
North America|hCoV-19/USA/MA-MGH-00444/2020|EPI ISL 460354|B.1|USA|2020-03-08	North America|hCoV-19/USA/CA-ALSR-1866/2020|EPI ISL 512212|B.1.5|USA|2020-05-20	0.0003022837	North America
North America|hCoV-19/USA/NY-Wadsworth-11661-01/2020|EPI ISL 529034|B.1|USA|2020-03-08	North America|hCoV-19/USA/CA-ALSR-1866/2020|EPI ISL 512212|B.1.5|USA|2020-05-20	0.0002686787	North America
North America|hCoV-19/USA/FL-CDC-2316/2020|EPI ISL 452132|B.1.255|USA|2020-03-09	North America|hCoV-19/USA/CA-ALSR-1866/2020|EPI ISL 512212|B.1.5|USA|2020-05-20	0.0002687329	North America
North America|hCoV-19/USA/RI 0882/2020|EPI ISL 426435|B.1.265|USA|2020-03-09	North America|hCoV-19/USA/CA-ALSR-1866/2020|EPI ISL 512212|B.1.5|USA|2020-05-20	0.0002686788	North America
North America|hCoV-19/Jamaica/JM-CDC-0869/2020|EPI ISL 450793|B.40|Jamaica|2020-03-09	North America|hCoV-19/USA/CA-ALSR-1866/2020|EPI ISL 512212|B.1.5|USA|2020-05-20	0.0005039130	North America
North America|hCoV-19/USA/NY-SURV0444/2020|EPI ISL 436067|B.1|USA|2020-03-09	North America|hCoV-19/USA/CA-ALSR-1866/2020|EPI ISL 512212|B.1.5|USA|2020-05-20	0.0003022697	North America
North America|hCoV-19/USA/LA-CDC-0499/2020|EPI ISL 452106|B.1.265|USA|2020-03-10	North America|hCoV-19/USA/CA-ALSR-1866/2020|EPI ISL 512212|B.1.5|USA|2020-05-20	0.0002686788	North America
North America|hCoV-19/USA/CA-SCCPHD-UC155/2020|EPI ISL 435634|B|USA|2020-03-10	North America|hCoV-19/USA/CA-ALSR-1866/2020|EPI ISL 512212|B.1.5|USA|2020-05-20	0.0003694609	North America
North America|hCoV-19/USA/NY-SURV0863/2020|EPI ISL 436075|B.1|USA|2020-03-10	North America|hCoV-19/USA/CA-ALSR-1866/2020|EPI ISL 512212|B.1.5|USA|2020-05-20	0.0002686787	North America
North America|hCoV-19/USA/VA-DCLS-0530/2020|EPI ISL 485832|B.1|USA|2020-03-10	North America|hCoV-19/USA/CA-ALSR-1866/2020|EPI ISL 512212|B.1.5|USA|2020-05-20	0.0002686912	North America
North America|hCoV-19/USA/WA-UW122/2020|EPI ISL 416660|B.1|USA|2020-03-10	North America|hCoV-19/USA/CA-ALSR-1866/2020|EPI ISL 512212|B.1.5|USA|2020-05-20	0.0002350892	North America
North America|hCoV-19/Jamaica/JM-CDC-0078/2020|EPI ISL 450792|B|Jamaica|2020-03-11	North America|hCoV-19/USA/CA-ALSR-1866/2020|EPI ISL 512212|B.1.5|USA|2020-05-20	0.0004703025	North America
North America|hCoV-19/USA/NY-Wadsworth-13245-01/2020|EPI ISL 525599|B.39|USA|2020-03-11	North America|hCoV-19/USA/CA-ALSR-1866/2020|EPI ISL 512212|B.1.5|USA|2020-05-20	0.0005711244	North America
North America|hCoV-19/USA/MN-MDH-1274/2020|EPI ISL 482995|B.1.1|USA|2020-03-11	North America|hCoV-19/USA/CA-ALSR-1866/2020|EPI ISL 512212|B.1.5|USA|2020-05-20	0.0003022880	North America
North America|hCoV-19/USA/CA-SCCPHD-UC158/2020|EPI ISL 435637|B|USA|2020-03-11	North America|hCoV-19/USA/CA-ALSR-1866/2020|EPI ISL 512212|B.1.5|USA|2020-05-20	0.0004030629	North America
North America|hCoV-19/Canada/BC 6404889/2020|EPI ISL 418838|B.1.265|Canada|2020-03-12	North America|hCoV-19/USA/CA-ALSR-1866/2020|EPI ISL 512212|B.1.5|USA|2020-05-20	0.0002686788	North America
North America|hCoV-19/USA/CA-SCCPHD-UC162/2020|EPI ISL 435641|B|USA|2020-03-12	North America|hCoV-19/USA/CA-ALSR-1866/2020|EPI ISL 512212|B.1.5|USA|2020-05-20	0.0003694668	North America
North America|hCoV-19/USA/NY-WCMP2D04P/2020|EPI ISL 427528|B.1.5|USA|2020-03-12	North America|hCoV-19/USA/CA-ALSR-1866/2020|EPI ISL 512212|B.1.5|USA|2020-05-20	0.0001679063	North America
North America|hCoV-19/USA/VA-DCLS-0548/2020|EPI ISL 485849|B.1.1|USA|2020-03-12	North America|hCoV-19/USA/CA-ALSR-1866/2020|EPI ISL 512212|B.1.5|USA|2020-05-20	0.0003358824	North America
North America|hCoV-19/USA/VA-DCLS-0554/2020|EPI ISL 485855|B|USA|2020-03-13	North America|hCoV-19/USA/CA-ALSR-1866/2020|EPI ISL 512212|B.1.5|USA|2020-05-20	0.0005038977	North America
North America|hCoV-19/USA/CA-QDX-110/2020|EPI ISL 468562|B.1.265|USA|2020-03-13	North America|hCoV-19/USA/CA-ALSR-1866/2020|EPI ISL 512212|B.1.5|USA|2020-05-20	0.0003022697	North America
North America|hCoV-19/Canada/BC 9345042/2020|EPI ISL 418856|B.1.5|Canada|2020-03-13	North America|hCoV-19/USA/CA-ALSR-1866/2020|EPI ISL 512212|B.1.5|USA|2020-05-20	0.0002350854	North America
North America|hCoV-19/USA/NY-WCMP5F01P/2020|EPI ISL 427540|B.1|USA|2020-03-13	North America|hCoV-19/USA/CA-ALSR-1866/2020|EPI ISL 512212|B.1.5|USA|2020-05-20	0.0003022977	North America
North America|hCoV-19/Canada/NS 30/2020|EPI ISL 429812|B.1|Canada|2020-03-14	North America|hCoV-19/USA/CA-ALSR-1866/2020|EPI ISL 512212|B.1.5|USA|2020-05-20	0.0002686788	North America
North America|hCoV-19/USA/MA-QDX-68/2020|EPI ISL 467864|B.1|USA|2020-03-14	North America|hCoV-19/USA/CA-ALSR-1866/2020|EPI ISL 512212|B.1.5|USA|2020-05-20	0.0001679012	North America
North America|hCoV-19/USA/MN-QDX-967/2020|EPI ISL 571766|B.1.370|USA|2020-03-14	North America|hCoV-19/USA/CA-ALSR-1866/2020|EPI ISL 512212|B.1.5|USA|2020-05-20	0.0003022697	North America
North America|hCoV-19/USA/MN-MDH-93/2020|EPI ISL 460074|B.1.1|USA|2020-03-14	North America|hCoV-19/USA/CA-ALSR-1866/2020|EPI ISL 512212|B.1.5|USA|2020-05-20	0.0003358824	North America
North America|hCoV-19/USA/AZ-TG268917/2020|EPI ISL 426519|B.1|USA|2020-03-14	North America|hCoV-19/USA/CA-ALSR-1866/2020|EPI ISL 512212|B.1.5|USA|2020-05-20	0.0002686788	North America
North America|hCoV-19/USA/NY-WCMP10A02P/2020|EPI ISL 427553|B.1.3|USA|2020-03-15	North America|hCoV-19/USA/CA-ALSR-1866/2020|EPI ISL 512212|B.1.5|USA|2020-05-20	0.0004030629	North America
North America|hCoV-19/USA/MN-QDX-1024/2020|EPI ISL 571750|B.1.265|USA|2020-03-15	North America|hCoV-19/USA/CA-ALSR-1866/2020|EPI ISL 512212|B.1.5|USA|2020-05-20	0.0003358620	North America
North America|hCoV-19/Mexico/CMX-INER-04/2020|EPI ISL 424626|B.1.201|Mexico|2020-03-15	North America|hCoV-19/USA/CA-ALSR-1866/2020|EPI ISL 512212|B.1.5|USA|2020-05-20	0.0002686787	North America
North America|hCoV-19/USA/CA-QDX-33/2020|EPI ISL 467827|B.6|USA|2020-03-15	North America|hCoV-19/USA/CA-ALSR-1866/2020|EPI ISL 512212|B.1.5|USA|2020-05-20	0.0005038824	North America
North America|hCoV-19/Costa Rica/01/2020|EPI ISL 434533|B.1|Costa Rica|2020-03-16	North America|hCoV-19/USA/CA-ALSR-1866/2020|EPI ISL 512212|B.1.5|USA|2020-05-20	0.0002014948	North America
North America|hCoV-19/USA/NY-WCMP11B03P/2020|EPI ISL 427585|B.1.3|USA|2020-03-16	North America|hCoV-19/USA/CA-ALSR-1866/2020|EPI ISL 512212|B.1.5|USA|2020-05-20	0.0003694781	North America
North America|hCoV-19/USA/MN-MDH-97/2020|EPI ISL 460077|B.1|USA|2020-03-16	North America|hCoV-19/USA/CA-ALSR-1866/2020|EPI ISL 512212|B.1.5|USA|2020-05-20	0.0002686787	North America
North America|hCoV-19/Canada/ON MU-S26/2020|EPI ISL 463975|B.1|Canada|2020-03-16	North America|hCoV-19/USA/CA-ALSR-1866/2020|EPI ISL 512212|B.1.5|USA|2020-05-20	0.0002350892	North America
North America|hCoV-19/USA/NY-SURV0183/2020|EPI ISL 436057|B.1|USA|2020-03-17	North America|hCoV-19/USA/CA-ALSR-1866/2020|EPI ISL 512212|B.1.5|USA|2020-05-20	0.0002686787	North America
North America|hCoV-19/USA/AZ-TG269848/2020|EPI ISL 426527|B.1.5|USA|2020-03-17	North America|hCoV-19/USA/CA-ALSR-1866/2020|EPI ISL 512212|B.1.5|USA|2020-05-20	0.0002015009	North America
North America|hCoV-19/USA/NY-QDX-865/2020|EPI ISL 571672|B.1|USA|2020-03-17	North America|hCoV-19/USA/CA-ALSR-1866/2020|EPI ISL 512212|B.1.5|USA|2020-05-20	0.0002686788	North America
North America|hCoV-19/USA/AK-PHL011/2020|EPI ISL 431014|B|USA|2020-03-17	North America|hCoV-19/USA/CA-ALSR-1866/2020|EPI ISL 512212|B.1.5|USA|2020-05-20	0.0005375017	North America
North America|hCoV-19/USA/MI-QDX-645/2020|EPI ISL 571370|B.1|USA|2020-03-18	North America|hCoV-19/USA/CA-ALSR-1866/2020|EPI ISL 512212|B.1.5|USA|2020-05-20	0.0002686788	North America
North America|hCoV-19/USA/NY-NYUMC43/2020|EPI ISL 419704|B.1|USA|2020-03-18	North America|hCoV-19/USA/CA-ALSR-1866/2020|EPI ISL 512212|B.1.5|USA|2020-05-20	0.0003022697	North America
North America|hCoV-19/USA/MI-QDX-638/2020|EPI ISL 571363|B.1|USA|2020-03-18	North America|hCoV-19/USA/CA-ALSR-1866/2020|EPI ISL 512212|B.1.5|USA|2020-05-20	0.0003022697	North America
North America|hCoV-19/USA/NY-NYUMC223/2020|EPI ISL 427518|B.1|USA|2020-03-18	North America|hCoV-19/USA/CA-ALSR-1866/2020|EPI ISL 512212|B.1.5|USA|2020-05-20	0.0002686912	North America
North America|hCoV-19/USA/AK-PHL013/2020|EPI ISL 431015|B.1|USA|2020-03-19	North America|hCoV-19/USA/CA-ALSR-1866/2020|EPI ISL 512212|B.1.5|USA|2020-05-20	0.0002014916	North America
North America|hCoV-19/USA/WI-UW-172/2020|EPI ISL 428268|B|USA|2020-03-19	North America|hCoV-19/USA/CA-ALSR-1866/2020|EPI ISL 512212|B.1.5|USA|2020-05-20	0.0003694668	North America
North America|hCoV-19/USA/IL-QDX-1108/2020|EPI ISL 571846|B.1.1|USA|2020-03-19	North America|hCoV-19/USA/CA-ALSR-1866/2020|EPI ISL 512212|B.1.5|USA|2020-05-20	0.0003022880	North America
North America|hCoV-19/USA/ID-QDX-1094/2020|EPI ISL 571835|B.1.370|USA|2020-03-19	North America|hCoV-19/USA/CA-ALSR-1866/2020|EPI ISL 512212|B.1.5|USA|2020-05-20	0.0003358620	North America
North America|hCoV-19/USA/MN-MDH-1281/2020|EPI ISL 483002|B.1.1.10|USA|2020-03-19	North America|hCoV-19/USA/CA-ALSR-1866/2020|EPI ISL 512212|B.1.5|USA|2020-05-20	0.0004367070	North America
North America|hCoV-19/USA/WA-UW-1688/2020|EPI ISL 424192|B|USA|2020-03-20	North America|hCoV-19/USA/CA-ALSR-1866/2020|EPI ISL 512212|B.1.5|USA|2020-05-20	0.0004367245	North America
North America|hCoV-19/Canada/QC-LSPQ-L00228954/2020|EPI ISL 535882|B.4|Canada|2020-03-20	North America|hCoV-19/USA/CA-ALSR-1866/2020|EPI ISL 512212|B.1.5|USA|2020-05-20	0.0006384198	North America
North America|hCoV-19/USA/MI-QDX-710/2020|EPI ISL 571443|B.1|USA|2020-03-20	North America|hCoV-19/USA/CA-ALSR-1866/2020|EPI ISL 512212|B.1.5|USA|2020-05-20	0.0002686787	North America
North America|hCoV-19/USA/ID-UW-1925/2020|EPI ISL 424321|B.1.370|USA|2020-03-20	North America|hCoV-19/USA/CA-ALSR-1866/2020|EPI ISL 512212|B.1.5|USA|2020-05-20	0.0003022697	North America
North America|hCoV-19/USA/NY-NYUMC687/2020|EPI ISL 451402|B.1|USA|2020-03-21	North America|hCoV-19/USA/CA-ALSR-1866/2020|EPI ISL 512212|B.1.5|USA|2020-05-20	0.0003022697	North America
North America|hCoV-19/USA/IL-NM0125/2020|EPI ISL 444607|B.1|USA|2020-03-21	North America|hCoV-19/USA/CA-ALSR-1866/2020|EPI ISL 512212|B.1.5|USA|2020-05-20	0.0002350783	North America
North America|hCoV-19/USA/MI-QDX-299/2020|EPI ISL 571043|B.1|USA|2020-03-21	North America|hCoV-19/USA/CA-ALSR-1866/2020|EPI ISL 512212|B.1.5|USA|2020-05-20	0.0003022837	North America
North America|hCoV-19/USA/TX-HMH0140/2020|EPI ISL 434839|B.1.370|USA|2020-03-21	North America|hCoV-19/USA/CA-ALSR-1866/2020|EPI ISL 512212|B.1.5|USA|2020-05-20	0.0003022697	North America
North America|hCoV-19/Canada/QC-LSPQ-L00231296/2020|EPI ISL 535952|B.1|Canada|2020-03-22	North America|hCoV-19/USA/CA-ALSR-1866/2020|EPI ISL 512212|B.1.5|USA|2020-05-20	0.0003358775	North America
North America|hCoV-19/USA/FL-QDX-912/2020|EPI ISL 571596|B.1|USA|2020-03-22	North America|hCoV-19/USA/CA-ALSR-1866/2020|EPI ISL 512212|B.1.5|USA|2020-05-20	0.0002350854	North America
North America|hCoV-19/Canada/QC-LSPQ-L00232064/2020|EPI ISL 535971|B|Canada|2020-03-22	North America|hCoV-19/USA/CA-ALSR-1866/2020|EPI ISL 512212|B.1.5|USA|2020-05-20	0.0004703025	North America
North America|hCoV-19/USA/MI-QDX-317/2020|EPI ISL 571061|B.1|USA|2020-03-22	North America|hCoV-19/USA/CA-ALSR-1866/2020|EPI ISL 512212|B.1.5|USA|2020-05-20	0.0002686788	North America
North America|hCoV-19/USA/NY-QDX-798/2020|EPI ISL 571550|B.1.370|USA|2020-03-22	North America|hCoV-19/USA/CA-ALSR-1866/2020|EPI ISL 512212|B.1.5|USA|2020-05-20	0.0003022697	North America
North America|hCoV-19/USA/MI-QDX-491/2020|EPI ISL 571225|B.1|USA|2020-03-23	North America|hCoV-19/USA/CA-ALSR-1866/2020|EPI ISL 512212|B.1.5|USA|2020-05-20	0.0003022837	North America
North America|hCoV-19/USA/FL-BPHL-0693/2020|EPI ISL 509751|B.1|USA|2020-03-23	North America|hCoV-19/USA/CA-ALSR-1866/2020|EPI ISL 512212|B.1.5|USA|2020-05-20	0.0003358620	North America
North America|hCoV-19/USA/MI-QDX-358/2020|EPI ISL 571101|B.1|USA|2020-03-23	North America|hCoV-19/USA/CA-ALSR-1866/2020|EPI ISL 512212|B.1.5|USA|2020-05-20	0.0002686869	North America
North America|hCoV-19/USA/CA-QDX-939/2020|EPI ISL 571584|B.1|USA|2020-03-23	North America|hCoV-19/USA/CA-ALSR-1866/2020|EPI ISL 512212|B.1.5|USA|2020-05-20	0.0003022697	North America
North America|hCoV-19/USA/MN-MDH-1291/2020|EPI ISL 483011|B.1|USA|2020-03-24	North America|hCoV-19/USA/CA-ALSR-1866/2020|EPI ISL 512212|B.1.5|USA|2020-05-20	0.0002686912	North America
North America|hCoV-19/USA/PA-MGSC53-05/2020|EPI ISL 436501|B.1|USA|2020-03-24	North America|hCoV-19/USA/CA-ALSR-1866/2020|EPI ISL 512212|B.1.5|USA|2020-05-20	0.0002686788	North America
North America|hCoV-19/USA/MD-HP00037/2020|EPI ISL 434587|B.1|USA|2020-03-24	North America|hCoV-19/USA/CA-ALSR-1866/2020|EPI ISL 512212|B.1.5|USA|2020-05-20	0.0002686912	North America
North America|hCoV-19/USA/CA-CZB-59X002/2020|EPI ISL 450484|B|USA|2020-03-24	North America|hCoV-19/USA/CA-ALSR-1866/2020|EPI ISL 512212|B.1.5|USA|2020-05-20	0.0003358566	North America
North America|hCoV-19/USA/MI-QDX-502/2020|EPI ISL 571236|B.1|USA|2020-03-24	North America|hCoV-19/USA/CA-ALSR-1866/2020|EPI ISL 512212|B.1.5|USA|2020-05-20	0.0003022837	North America
North America|hCoV-19/USA/CA-CSMC19/2020|EPI ISL 475628|B.1|USA|2020-03-25	North America|hCoV-19/USA/CA-ALSR-1866/2020|EPI ISL 512212|B.1.5|USA|2020-05-20	0.0003022880	North America
North America|hCoV-19/USA/TX-HMH0371/2020|EPI ISL 434962|B.1.5|USA|2020-03-25	North America|hCoV-19/USA/CA-ALSR-1866/2020|EPI ISL 512212|B.1.5|USA|2020-05-20	0.0002014916	North America
North America|hCoV-19/USA/AZ-TG271591/2020|EPI ISL 426536|B.1.265|USA|2020-03-25	North America|hCoV-19/USA/CA-ALSR-1866/2020|EPI ISL 512212|B.1.5|USA|2020-05-20	0.0003022697	North America
North America|hCoV-19/USA/OR-PROV-230/2020|EPI ISL 482465|B.1.255|USA|2020-03-25	North America|hCoV-19/USA/CA-ALSR-1866/2020|EPI ISL 512212|B.1.5|USA|2020-05-20	0.0002350892	North America
North America|hCoV-19/USA/MI-MDHHS-SC21126/2020|EPI ISL 507902|B.1|USA|2020-03-26	North America|hCoV-19/USA/CA-ALSR-1866/2020|EPI ISL 512212|B.1.5|USA|2020-05-20	0.0003022697	North America
North America|hCoV-19/USA/MN-MDH-1451/2020|EPI ISL 514670|B.1|USA|2020-03-26	North America|hCoV-19/USA/CA-ALSR-1866/2020|EPI ISL 512212|B.1.5|USA|2020-05-20	0.0003022928	North America
North America|hCoV-19/USA/NY-NYUMC694/2020|EPI ISL 451409|B.1|USA|2020-03-26	North America|hCoV-19/USA/CA-ALSR-1866/2020|EPI ISL 512212|B.1.5|USA|2020-05-20	0.0002014916	North America
North America|hCoV-19/USA/NY-Wadsworth-30593-01/2020|EPI ISL 525632|B.1.1|USA|2020-03-26	North America|hCoV-19/USA/CA-ALSR-1866/2020|EPI ISL 512212|B.1.5|USA|2020-05-20	0.0003358925	North America
North America|hCoV-19/USA/PA-MGSC38-05/2020|EPI ISL 436486|B.1.255|USA|2020-03-26	North America|hCoV-19/USA/CA-ALSR-1866/2020|EPI ISL 512212|B.1.5|USA|2020-05-20	0.0002350892	North America
North America|hCoV-19/USA/MA-MGH-00200/2020|EPI ISL 460410|B.1.255|USA|2020-03-27	North America|hCoV-19/USA/CA-ALSR-1866/2020|EPI ISL 512212|B.1.5|USA|2020-05-20	0.0003022928	North America
North America|hCoV-19/Canada/Qc-L00240857/2020|EPI ISL 450306|B.1|Canada|2020-03-27	North America|hCoV-19/USA/CA-ALSR-1866/2020|EPI ISL 512212|B.1.5|USA|2020-05-20	0.0003358931	North America
North America|hCoV-19/USA/OR-PROV-038/2020|EPI ISL 482320|B.3|USA|2020-03-27	North America|hCoV-19/USA/CA-ALSR-1866/2020|EPI ISL 512212|B.1.5|USA|2020-05-20	0.0004366798	North America
North America|hCoV-19/USA/MA-MGH-00208/2020|EPI ISL 460108|B.1|USA|2020-03-27	North America|hCoV-19/USA/CA-ALSR-1866/2020|EPI ISL 512212|B.1.5|USA|2020-05-20	0.0003022928	North America
North America|hCoV-19/Canada/Qc-L00240556/2020|EPI ISL 450302|B.1.147|Canada|2020-03-27	North America|hCoV-19/USA/CA-ALSR-1866/2020|EPI ISL 512212|B.1.5|USA|2020-05-20	0.0002350783	North America
North America|hCoV-19/USA/TX-HMH0312/2020|EPI ISL 434928|B.1.265|USA|2020-03-28	North America|hCoV-19/USA/CA-ALSR-1866/2020|EPI ISL 512212|B.1.5|USA|2020-05-20	0.0003358620	North America
North America|hCoV-19/USA/WI-UW-243/2020|EPI ISL 428339|B|USA|2020-03-28	North America|hCoV-19/USA/CA-ALSR-1866/2020|EPI ISL 512212|B.1.5|USA|2020-05-20	0.0003358722	North America
North America|hCoV-19/USA/CA-CZB-1279/2020|EPI ISL 454637|B.1.5|USA|2020-03-28	North America|hCoV-19/USA/CA-ALSR-1866/2020|EPI ISL 512212|B.1.5|USA|2020-05-20	0.0001679063	North America
North America|hCoV-19/Canada/QC-LSPQ-L00242051/2020|EPI ISL 536308|B.1|Canada|2020-03-28	North America|hCoV-19/USA/CA-ALSR-1866/2020|EPI ISL 512212|B.1.5|USA|2020-05-20	0.0003023794	North America
North America|hCoV-19/USA/OR-PROV-224/2020|EPI ISL 482459|B.54|USA|2020-03-28	North America|hCoV-19/USA/CA-ALSR-1866/2020|EPI ISL 512212|B.1.5|USA|2020-05-20	0.0004702808	North America
North America|hCoV-19/USA/ID-UW-4448/2020|EPI ISL 426074|B.1.370|USA|2020-03-29	North America|hCoV-19/USA/CA-ALSR-1866/2020|EPI ISL 512212|B.1.5|USA|2020-05-20	0.0004030507	North America
North America|hCoV-19/USA/MN-MDH-277/2020|EPI ISL 450751|B.1.5|USA|2020-03-29	North America|hCoV-19/USA/CA-ALSR-1866/2020|EPI ISL 512212|B.1.5|USA|2020-05-20	0.0002350854	North America
North America|hCoV-19/USA/WA-UW-2609/2020|EPI ISL 486006|B.1|USA|2020-03-29	North America|hCoV-19/USA/CA-ALSR-1866/2020|EPI ISL 512212|B.1.5|USA|2020-05-20	0.0003022697	North America
North America|hCoV-19/USA/CA-UCLA-154/2020|EPI ISL 537493|A|USA|2020-03-29	North America|hCoV-19/USA/CA-ALSR-1866/2020|EPI ISL 512212|B.1.5|USA|2020-05-20	0.0005711245	North America
North America|hCoV-19/Canada/QC-LSPQ-L00242235/2020|EPI ISL 536313|B.1|Canada|2020-03-29	North America|hCoV-19/USA/CA-ALSR-1866/2020|EPI ISL 512212|B.1.5|USA|2020-05-20	0.0003022837	North America
North America|hCoV-19/USA/NY-NYUMC681/2020|EPI ISL 450398|B.1|USA|2020-03-30	North America|hCoV-19/USA/CA-ALSR-1866/2020|EPI ISL 512212|B.1.5|USA|2020-05-20	0.0003022789	North America
North America|hCoV-19/USA/WI-UW-105/2020|EPI ISL 425162|B.1|USA|2020-03-30	North America|hCoV-19/USA/CA-ALSR-1866/2020|EPI ISL 512212|B.1.5|USA|2020-05-20	0.0002686788	North America
North America|hCoV-19/USA/NY-NYUMC571/2020|EPI ISL 444688|B.1|USA|2020-03-30	North America|hCoV-19/USA/CA-ALSR-1866/2020|EPI ISL 512212|B.1.5|USA|2020-05-20	0.0003022697	North America
North America|hCoV-19/USA/CT-UW-2469/2020|EPI ISL 485922|B.1.255|USA|2020-03-30	North America|hCoV-19/USA/CA-ALSR-1866/2020|EPI ISL 512212|B.1.5|USA|2020-05-20	0.0003022697	North America
North America|hCoV-19/USA/NY-NYUMC586/2020|EPI ISL 444703|B.1|USA|2020-03-30	North America|hCoV-19/USA/CA-ALSR-1866/2020|EPI ISL 512212|B.1.5|USA|2020-05-20	0.0003359033	North America
North America|hCoV-19/USA/PA-MGEL89/2020|EPI ISL 454372|B.1|USA|2020-03-31	North America|hCoV-19/USA/CA-ALSR-1866/2020|EPI ISL 512212|B.1.5|USA|2020-05-20	0.0003358620	North America
North America|hCoV-19/USA/CT-UW-4251/2020|EPI ISL 427164|B.1|USA|2020-03-31	North America|hCoV-19/USA/CA-ALSR-1866/2020|EPI ISL 512212|B.1.5|USA|2020-05-20	0.0003694952	North America
North America|hCoV-19/USA/TX-HMH0409/2020|EPI ISL 434995|B.1.265|USA|2020-03-31	North America|hCoV-19/USA/CA-ALSR-1866/2020|EPI ISL 512212|B.1.5|USA|2020-05-20	0.0003358620	North America
North America|hCoV-19/USA/TX-HMH0384/2020|EPI ISL 434972|B.1.370|USA|2020-03-31	North America|hCoV-19/USA/CA-ALSR-1866/2020|EPI ISL 512212|B.1.5|USA|2020-05-20	0.0003694669	North America
North America|hCoV-19/USA/LA-SR0275/2020|EPI ISL 445130|B.1.370|USA|2020-03-31	North America|hCoV-19/USA/CA-ALSR-1866/2020|EPI ISL 512212|B.1.5|USA|2020-05-20	0.0003694557	North America
North America|hCoV-19/USA/NY-NYUMC164/2020|EPI ISL 426619|B.1|USA|2020-04-01	North America|hCoV-19/USA/CA-ALSR-1866/2020|EPI ISL 512212|B.1.5|USA|2020-05-20	0.0002686912	North America
North America|hCoV-19/USA/NY-NYUMC173/2020|EPI ISL 427470|B.1|USA|2020-04-01	North America|hCoV-19/USA/CA-ALSR-1866/2020|EPI ISL 512212|B.1.5|USA|2020-05-20	0.0003358722	North America
North America|hCoV-19/USA/CT-Yale-257/2020|EPI ISL 469183|B.1|USA|2020-04-01	North America|hCoV-19/USA/CA-ALSR-1866/2020|EPI ISL 512212|B.1.5|USA|2020-05-20	0.0004702875	North America
North America|hCoV-19/USA/CT-UW-6274/2020|EPI ISL 570094|B.1.1|USA|2020-04-01	North America|hCoV-19/USA/CA-ALSR-1866/2020|EPI ISL 512212|B.1.5|USA|2020-05-20	0.0004031428	North America
North America|hCoV-19/USA/CA-ALSR-1497/2020|EPI ISL 494622|B.1.370|USA|2020-04-01	North America|hCoV-19/USA/CA-ALSR-1866/2020|EPI ISL 512212|B.1.5|USA|2020-05-20	0.0004031002	North America
North America|hCoV-19/USA/CT-UW-6573/2020|EPI ISL 437870|B.1|USA|2020-04-02	North America|hCoV-19/USA/CA-ALSR-1866/2020|EPI ISL 512212|B.1.5|USA|2020-05-20	0.0003022697	North America
North America|hCoV-19/USA/PA-MGEL99/2020|EPI ISL 454379|B.1.3|USA|2020-04-02	North America|hCoV-19/USA/CA-ALSR-1866/2020|EPI ISL 512212|B.1.5|USA|2020-05-20	0.0003694781	North America
North America|hCoV-19/USA/AZ-TG273316/2020|EPI ISL 426568|B.1|USA|2020-04-02	North America|hCoV-19/USA/CA-ALSR-1866/2020|EPI ISL 512212|B.1.5|USA|2020-05-20	0.0003358877	North America
North America|hCoV-19/USA/FL-BPHL-0166/2020|EPI ISL 480817|B.1|USA|2020-04-02	North America|hCoV-19/USA/CA-ALSR-1866/2020|EPI ISL 512212|B.1.5|USA|2020-05-20	0.0002686788	North America
North America|hCoV-19/USA/WA-S339/2020|EPI ISL 434099|B.1|USA|2020-04-02	North America|hCoV-19/USA/CA-ALSR-1866/2020|EPI ISL 512212|B.1.5|USA|2020-05-20	0.0004031311	North America
North America|hCoV-19/USA/FL-AO2N/2020|EPI ISL 527381|B.1.1|USA|2020-04-03	North America|hCoV-19/USA/CA-ALSR-1866/2020|EPI ISL 512212|B.1.5|USA|2020-05-20	0.0002689661	North America
North America|hCoV-19/USA/NY-NYUMC248/2020|EPI ISL 428762|B.1|USA|2020-04-03	North America|hCoV-19/USA/CA-ALSR-1866/2020|EPI ISL 512212|B.1.5|USA|2020-05-20	0.0002686787	North America
North America|hCoV-19/USA/MA-MGH-00663/2020|EPI ISL 460377|B.1.356|USA|2020-04-03	North America|hCoV-19/USA/CA-ALSR-1866/2020|EPI ISL 512212|B.1.5|USA|2020-05-20	0.0003358620	North America
North America|hCoV-19/Canada/ON-OICR-SLB2829/2020|EPI ISL 538355|B.1|Canada|2020-04-03	North America|hCoV-19/USA/CA-ALSR-1866/2020|EPI ISL 512212|B.1.5|USA|2020-05-20	0.0002350892	North America
North America|hCoV-19/USA/ID-UW-6457/2020|EPI ISL 437833|B.1.370|USA|2020-04-03	North America|hCoV-19/USA/CA-ALSR-1866/2020|EPI ISL 512212|B.1.5|USA|2020-05-20	0.0003022697	North America
North America|hCoV-19/USA/MD-MDH-0027/2020|EPI ISL 481273|B.40|USA|2020-04-04	North America|hCoV-19/USA/CA-ALSR-1866/2020|EPI ISL 512212|B.1.5|USA|2020-05-20	0.0005375266	North America
North America|hCoV-19/USA/AK-PHL108/2020|EPI ISL 492059|B.1|USA|2020-04-04	North America|hCoV-19/USA/CA-ALSR-1866/2020|EPI ISL 512212|B.1.5|USA|2020-05-20	0.0003358722	North America
North America|hCoV-19/USA/MN-MDH-1668/2020|EPI ISL 560755|B.40|USA|2020-04-04	North America|hCoV-19/USA/CA-ALSR-1866/2020|EPI ISL 512212|B.1.5|USA|2020-05-20	0.0005375180	North America
North America|hCoV-19/USA/TX-HMH-466/2020|EPI ISL 543786|B.1.370|USA|2020-04-04	North America|hCoV-19/USA/CA-ALSR-1866/2020|EPI ISL 512212|B.1.5|USA|2020-05-20	0.0003358722	North America
North America|hCoV-19/USA/CA-CSMC117/2020|EPI ISL 475593|B.1|USA|2020-04-04	North America|hCoV-19/USA/CA-ALSR-1866/2020|EPI ISL 512212|B.1.5|USA|2020-05-20	0.0004031002	North America
North America|hCoV-19/USA/LA-SR0324/2020|EPI ISL 450178|B.1.265|USA|2020-04-05	North America|hCoV-19/USA/CA-ALSR-1866/2020|EPI ISL 512212|B.1.5|USA|2020-05-20	0.0002686788	North America
North America|hCoV-19/USA/NY-NYUMC253/2020|EPI ISL 428767|B.1|USA|2020-04-05	North America|hCoV-19/USA/CA-ALSR-1866/2020|EPI ISL 512212|B.1.5|USA|2020-05-20	0.0004030815	North America
North America|hCoV-19/USA/NY-Wadsworth-38698-01/2020|EPI ISL 525653|B.1|USA|2020-04-05	North America|hCoV-19/USA/CA-ALSR-1866/2020|EPI ISL 512212|B.1.5|USA|2020-05-20	0.0004030938	North America
North America|hCoV-19/USA/NY-NYUMC236/2020|EPI ISL 427635|B.1|USA|2020-04-05	North America|hCoV-19/USA/CA-ALSR-1866/2020|EPI ISL 512212|B.1.5|USA|2020-05-20	0.0003022697	North America
North America|hCoV-19/USA/CA-CSMC118/2020|EPI ISL 475594|B.1|USA|2020-04-05	North America|hCoV-19/USA/CA-ALSR-1866/2020|EPI ISL 512212|B.1.5|USA|2020-05-20	0.0002686869	North America
North America|hCoV-19/USA/NY-NYUMC264/2020|EPI ISL 428778|B.1.3|USA|2020-04-06	North America|hCoV-19/USA/CA-ALSR-1866/2020|EPI ISL 512212|B.1.5|USA|2020-05-20	0.0003694669	North America
North America|hCoV-19/USA/CA-ALSR-1147/2020|EPI ISL 494392|B.1.98|USA|2020-04-06	North America|hCoV-19/USA/CA-ALSR-1866/2020|EPI ISL 512212|B.1.5|USA|2020-05-20	0.0002686663	North America
North America|hCoV-19/USA/NY-NYUMC272/2020|EPI ISL 428786|B.1|USA|2020-04-06	North America|hCoV-19/USA/CA-ALSR-1866/2020|EPI ISL 512212|B.1.5|USA|2020-05-20	0.0003022697	North America
North America|hCoV-19/USA/CT-UW-5073/2020|EPI ISL 429645|B.1.255|USA|2020-04-06	North America|hCoV-19/USA/CA-ALSR-1866/2020|EPI ISL 512212|B.1.5|USA|2020-05-20	0.0002686787	North America
North America|hCoV-19/USA/MA-MGH-00696/2020|EPI ISL 460422|A.2|USA|2020-04-06	North America|hCoV-19/USA/CA-ALSR-1866/2020|EPI ISL 512212|B.1.5|USA|2020-05-20	0.0007391886	North America
North America|hCoV-19/USA/UT-01578/2020|EPI ISL 449824|B.1.5|USA|2020-04-07	North America|hCoV-19/USA/CA-ALSR-1866/2020|EPI ISL 512212|B.1.5|USA|2020-05-20	0.0001679063	North America
North America|hCoV-19/USA/NV-NSPHL-A0070/2020|EPI ISL 515350|B.1|USA|2020-04-07	North America|hCoV-19/USA/CA-ALSR-1866/2020|EPI ISL 512212|B.1.5|USA|2020-05-20	0.0002686788	North America
North America|hCoV-19/USA/CA-ALSR-0521-IPL/2020|EPI ISL 483199|B.1|USA|2020-04-07	North America|hCoV-19/USA/CA-ALSR-1866/2020|EPI ISL 512212|B.1.5|USA|2020-05-20	0.0002686869	North America
North America|hCoV-19/USA/NY-NYUMC333/2020|EPI ISL 430360|B.1|USA|2020-04-07	North America|hCoV-19/USA/CA-ALSR-1866/2020|EPI ISL 512212|B.1.5|USA|2020-05-20	0.0003022837	North America
North America|hCoV-19/USA/NY-NYUMC345/2020|EPI ISL 430372|B.1.3|USA|2020-04-07	North America|hCoV-19/USA/CA-ALSR-1866/2020|EPI ISL 512212|B.1.5|USA|2020-05-20	0.0003022697	North America
North America|hCoV-19/USA/CO-CSU-C2980-2/2020|EPI ISL 527411|B.1|USA|2020-04-08	North America|hCoV-19/USA/CA-ALSR-1866/2020|EPI ISL 512212|B.1.5|USA|2020-05-20	0.0004030629	North America
North America|hCoV-19/USA/CA-CZB-1343/2020|EPI ISL 468361|B|USA|2020-04-08	North America|hCoV-19/USA/CA-ALSR-1866/2020|EPI ISL 512212|B.1.5|USA|2020-05-20	0.0004366665	North America
North America|hCoV-19/USA/MN-MDH-387/2020|EPI ISL 437367|B.40|USA|2020-04-08	North America|hCoV-19/USA/CA-ALSR-1866/2020|EPI ISL 512212|B.1.5|USA|2020-05-20	0.0005711336	North America
North America|hCoV-19/USA/NY-NYU-VC-022/2020|EPI ISL 479674|B.1.3|USA|2020-04-08	North America|hCoV-19/USA/CA-ALSR-1866/2020|EPI ISL 512212|B.1.5|USA|2020-05-20	0.0003694669	North America
North America|hCoV-19/USA/CT-UW-6780/2020|EPI ISL 570145|B.1|USA|2020-04-09	North America|hCoV-19/USA/CA-ALSR-1866/2020|EPI ISL 512212|B.1.5|USA|2020-05-20	0.0003694728	North America
North America|hCoV-19/Canada/QC AM4/2020|EPI ISL 515214|B.1.147|Canada|2020-04-09	North America|hCoV-19/USA/CA-ALSR-1866/2020|EPI ISL 512212|B.1.5|USA|2020-05-20	0.0002350783	North America
North America|hCoV-19/USA/VA-DCLS-0239/2020|EPI ISL 452814|B.1|USA|2020-04-09	North America|hCoV-19/USA/CA-ALSR-1866/2020|EPI ISL 512212|B.1.5|USA|2020-05-20	0.0002686869	North America
North America|hCoV-19/USA/MI-MDHHS-SC21926/2020|EPI ISL 565986|B.1|USA|2020-04-09	North America|hCoV-19/USA/CA-ALSR-1866/2020|EPI ISL 512212|B.1.5|USA|2020-05-20	0.0003022837	North America
North America|hCoV-19/USA/CA-SR0356/2020|EPI ISL 458241|B.1|USA|2020-04-09	North America|hCoV-19/USA/CA-ALSR-1866/2020|EPI ISL 512212|B.1.5|USA|2020-05-20	0.0003358620	North America
North America|hCoV-19/USA/TX-QDX-218/2020|EPI ISL 498738|B.1.1|USA|2020-04-10	North America|hCoV-19/USA/CA-ALSR-1866/2020|EPI ISL 512212|B.1.5|USA|2020-05-20	0.0003694952	North America
North America|hCoV-19/USA/NY-NYUMC380/2020|EPI ISL 430407|B.1|USA|2020-04-10	North America|hCoV-19/USA/CA-ALSR-1866/2020|EPI ISL 512212|B.1.5|USA|2020-05-20	0.0003694898	North America
North America|hCoV-19/USA/TX-HMH-983/2020|EPI ISL 545945|B.1|USA|2020-04-10	North America|hCoV-19/USA/CA-ALSR-1866/2020|EPI ISL 512212|B.1.5|USA|2020-05-20	0.0002686788	North America
North America|hCoV-19/USA/CT-UW-6709/2020|EPI ISL 570137|B.1|USA|2020-04-10	North America|hCoV-19/USA/CA-ALSR-1866/2020|EPI ISL 512212|B.1.5|USA|2020-05-20	0.0002686869	North America
North America|hCoV-19/USA/VA-DCLS-0635/2020|EPI ISL 495307|B.1.3|USA|2020-04-11	North America|hCoV-19/USA/CA-ALSR-1866/2020|EPI ISL 512212|B.1.5|USA|2020-05-20	0.0004030815	North America
North America|hCoV-19/USA/LA-GBCL-26684444/2020|EPI ISL 485269|B.1|USA|2020-04-11	North America|hCoV-19/USA/CA-ALSR-1866/2020|EPI ISL 512212|B.1.5|USA|2020-05-20	0.0003694727	North America
North America|hCoV-19/USA/VA-DCLS-0099/2020|EPI ISL 434593|B.1|USA|2020-04-11	North America|hCoV-19/USA/CA-ALSR-1866/2020|EPI ISL 512212|B.1.5|USA|2020-05-20	0.0002686788	North America
North America|hCoV-19/USA/OR-PROV-057/2020|EPI ISL 482337|B.1|USA|2020-04-11	North America|hCoV-19/USA/CA-ALSR-1866/2020|EPI ISL 512212|B.1.5|USA|2020-05-20	0.0002688142	North America
North America|hCoV-19/Canada/ON-OICR-SLB2869/2020|EPI ISL 538386|B.1.1|Canada|2020-04-11	North America|hCoV-19/USA/CA-ALSR-1866/2020|EPI ISL 512212|B.1.5|USA|2020-05-20	0.0003022972	North America
North America|hCoV-19/USA/TX-HMH-1271/2020|EPI ISL 542621|B.1|USA|2020-04-12	North America|hCoV-19/USA/CA-ALSR-1866/2020|EPI ISL 512212|B.1.5|USA|2020-05-20	0.0003358775	North America
North America|hCoV-19/USA/OH-OSUP0024/2020|EPI ISL 430010|B.1|USA|2020-04-12	North America|hCoV-19/USA/CA-ALSR-1866/2020|EPI ISL 512212|B.1.5|USA|2020-05-20	0.0002689351	North America
North America|hCoV-19/USA/MI-MDHHS-SC21928/2020|EPI ISL 565988|B.1|USA|2020-04-12	North America|hCoV-19/USA/CA-ALSR-1866/2020|EPI ISL 512212|B.1.5|USA|2020-05-20	0.0003022928	North America
North America|hCoV-19/Canada/ON-UHTC 0070/2020|EPI ISL 464022|B.1.1|Canada|2020-04-12	North America|hCoV-19/USA/CA-ALSR-1866/2020|EPI ISL 512212|B.1.5|USA|2020-05-20	0.0004030938	North America
North America|hCoV-19/USA/CA-CSMC16/2020|EPI ISL 475625|B.1|USA|2020-04-13	North America|hCoV-19/USA/CA-ALSR-1866/2020|EPI ISL 512212|B.1.5|USA|2020-05-20	0.0004703753	North America
North America|hCoV-19/USA/TX-HMH-1546/2020|EPI ISL 542786|B.1|USA|2020-04-13	North America|hCoV-19/USA/CA-ALSR-1866/2020|EPI ISL 512212|B.1.5|USA|2020-05-20	0.0003022789	North America
North America|hCoV-19/USA/NJ-NYUMC401/2020|EPI ISL 430428|B.1|USA|2020-04-13	North America|hCoV-19/USA/CA-ALSR-1866/2020|EPI ISL 512212|B.1.5|USA|2020-05-20	0.0002686788	North America
North America|hCoV-19/USA/CA-ALSR-1222/2020|EPI ISL 494446|B.1.5|USA|2020-04-13	North America|hCoV-19/USA/CA-ALSR-1866/2020|EPI ISL 512212|B.1.5|USA|2020-05-20	0.0001343182	North America
North America|hCoV-19/USA/FL-BPHL-0321/2020|EPI ISL 489730|B.1|USA|2020-04-13	North America|hCoV-19/USA/CA-ALSR-1866/2020|EPI ISL 512212|B.1.5|USA|2020-05-20	0.0003358775	North America
North America|hCoV-19/USA/VA-DCLS-0159/2020|EPI ISL 437792|B.1|USA|2020-04-14	North America|hCoV-19/USA/CA-ALSR-1866/2020|EPI ISL 512212|B.1.5|USA|2020-05-20	0.0002686788	North America
North America|hCoV-19/USA/MN-CDC-6538/2020|EPI ISL 527724|B.1|USA|2020-04-14	North America|hCoV-19/USA/CA-ALSR-1866/2020|EPI ISL 512212|B.1.5|USA|2020-05-20	0.0002686912	North America
North America|hCoV-19/USA/NY-NYUMC428/2020|EPI ISL 435495|B.1|USA|2020-04-14	North America|hCoV-19/USA/CA-ALSR-1866/2020|EPI ISL 512212|B.1.5|USA|2020-05-20	0.0002350892	North America
North America|hCoV-19/USA/NY-NYUMC446/2020|EPI ISL 435513|B.1|USA|2020-04-14	North America|hCoV-19/USA/CA-ALSR-1866/2020|EPI ISL 512212|B.1.5|USA|2020-05-20	0.0003022837	North America
North America|hCoV-19/USA/UN-UW-2897/2020|EPI ISL 485969|B.1|USA|2020-04-15	North America|hCoV-19/USA/CA-ALSR-1866/2020|EPI ISL 512212|B.1.5|USA|2020-05-20	0.0002350892	North America
North America|hCoV-19/USA/CA-ALSR-0472-SAN/2020|EPI ISL 483162|B.1|USA|2020-04-15	North America|hCoV-19/USA/CA-ALSR-1866/2020|EPI ISL 512212|B.1.5|USA|2020-05-20	0.0001343182	North America
North America|hCoV-19/USA/LA-EVTL09/2020|EPI ISL 435042|B.1.370|USA|2020-04-15	North America|hCoV-19/USA/CA-ALSR-1866/2020|EPI ISL 512212|B.1.5|USA|2020-05-20	0.0004030629	North America
North America|hCoV-19/USA/IL-UW-358/2020|EPI ISL 450712|B.1|USA|2020-04-15	North America|hCoV-19/USA/CA-ALSR-1866/2020|EPI ISL 512212|B.1.5|USA|2020-05-20	0.0003022697	North America
North America|hCoV-19/USA/VA-DCLS-0135/2020|EPI ISL 437774|B.1|USA|2020-04-15	North America|hCoV-19/USA/CA-ALSR-1866/2020|EPI ISL 512212|B.1.5|USA|2020-05-20	0.0003022837	North America
North America|hCoV-19/USA/MN-CDC-6551/2020|EPI ISL 527728|B.1|USA|2020-04-16	North America|hCoV-19/USA/CA-ALSR-1866/2020|EPI ISL 512212|B.1.5|USA|2020-05-20	0.0003022837	North America
North America|hCoV-19/USA/TX-HMH-3056/2020|EPI ISL 543962|B.1.1|USA|2020-04-16	North America|hCoV-19/USA/CA-ALSR-1866/2020|EPI ISL 512212|B.1.5|USA|2020-05-20	0.0003694781	North America
North America|hCoV-19/USA/VA-DCLS-0193/2020|EPI ISL 437408|B.1|USA|2020-04-16	North America|hCoV-19/USA/CA-ALSR-1866/2020|EPI ISL 512212|B.1.5|USA|2020-05-20	0.0002686788	North America
North America|hCoV-19/USA/WY-WYPHL-20009305/2020|EPI ISL 539796|B.1|USA|2020-04-16	North America|hCoV-19/USA/CA-ALSR-1866/2020|EPI ISL 512212|B.1.5|USA|2020-05-20	0.0002686869	North America
North America|hCoV-19/USA/TX-HMH-920/2020|EPI ISL 545919|B.1.370|USA|2020-04-17	North America|hCoV-19/USA/CA-ALSR-1866/2020|EPI ISL 512212|B.1.5|USA|2020-05-20	0.0004030629	North America
North America|hCoV-19/USA/VA-DCLS-0672/2020|EPI ISL 500835|B.1.3|USA|2020-04-17	North America|hCoV-19/USA/CA-ALSR-1866/2020|EPI ISL 512212|B.1.5|USA|2020-05-20	0.0004030815	North America
North America|hCoV-19/USA/LA-GBCL-26544570/2020|EPI ISL 485142|B.1.370|USA|2020-04-17	North America|hCoV-19/USA/CA-ALSR-1866/2020|EPI ISL 512212|B.1.5|USA|2020-05-20	0.0004366672	North America
North America|hCoV-19/USA/MN-MDH-1246/2020|EPI ISL 482967|B.1|USA|2020-04-17	North America|hCoV-19/USA/CA-ALSR-1866/2020|EPI ISL 512212|B.1.5|USA|2020-05-20	0.0002686788	North America
North America|hCoV-19/USA/VA-DCLS-0248/2020|EPI ISL 452822|B.1.3|USA|2020-04-17	North America|hCoV-19/USA/CA-ALSR-1866/2020|EPI ISL 512212|B.1.5|USA|2020-05-20	0.0003694557	North America
North America|hCoV-19/USA/WA-UW-7671/2020|EPI ISL 570190|B.4|USA|2020-04-18	North America|hCoV-19/USA/CA-ALSR-1866/2020|EPI ISL 512212|B.1.5|USA|2020-05-20	0.0006720140	North America
North America|hCoV-19/USA/CA-ALSR-0611-SAN/2020|EPI ISL 483256|B.1.5|USA|2020-04-18	North America|hCoV-19/USA/CA-ALSR-1866/2020|EPI ISL 512212|B.1.5|USA|2020-05-20	0.0001343245	North America
North America|hCoV-19/USA/WA-UW-2414/2020|EPI ISL 485990|B.1|USA|2020-04-18	North America|hCoV-19/USA/CA-ALSR-1866/2020|EPI ISL 512212|B.1.5|USA|2020-05-20	0.0003358620	North America
North America|hCoV-19/USA/VA-DCLS-0683/2020|EPI ISL 500845|B.1|USA|2020-04-18	North America|hCoV-19/USA/CA-ALSR-1866/2020|EPI ISL 512212|B.1.5|USA|2020-05-20	0.0004032750	North America
North America|hCoV-19/USA/WA-UW-7777/2020|EPI ISL 570194|B.1|USA|2020-04-19	North America|hCoV-19/USA/CA-ALSR-1866/2020|EPI ISL 512212|B.1.5|USA|2020-05-20	0.0002686869	North America
North America|hCoV-19/USA/WA-UW-2428/2020|EPI ISL 485992|B.1|USA|2020-04-19	North America|hCoV-19/USA/CA-ALSR-1866/2020|EPI ISL 512212|B.1.5|USA|2020-05-20	0.0003358931	North America
North America|hCoV-19/USA/MI-MDHHS-SC20220/2020|EPI ISL 447190|B.1|USA|2020-04-19	North America|hCoV-19/USA/CA-ALSR-1866/2020|EPI ISL 512212|B.1.5|USA|2020-05-20	0.0003022697	North America
North America|hCoV-19/USA/WA-S608/2020|EPI ISL 438161|B.1.1|USA|2020-04-19	North America|hCoV-19/USA/CA-ALSR-1866/2020|EPI ISL 512212|B.1.5|USA|2020-05-20	0.0003694951	North America
North America|hCoV-19/USA/WA-S649/2020|EPI ISL 438202|B.1.1|USA|2020-04-19	North America|hCoV-19/USA/CA-ALSR-1866/2020|EPI ISL 512212|B.1.5|USA|2020-05-20	0.0003694781	North America
North America|hCoV-19/USA/NY-NYUMC449/2020|EPI ISL 435516|B.1|USA|2020-04-20	North America|hCoV-19/USA/CA-ALSR-1866/2020|EPI ISL 512212|B.1.5|USA|2020-05-20	0.0002686788	North America
North America|hCoV-19/USA/NY-NYUMC459/2020|EPI ISL 435525|B.1.3|USA|2020-04-20	North America|hCoV-19/USA/CA-ALSR-1866/2020|EPI ISL 512212|B.1.5|USA|2020-05-20	0.0003694669	North America
North America|hCoV-19/USA/MI-UM-2006S001114/2020|EPI ISL 495585|B.1|USA|2020-04-20	North America|hCoV-19/USA/CA-ALSR-1866/2020|EPI ISL 512212|B.1.5|USA|2020-05-20	0.0002350892	North America
North America|hCoV-19/USA/TX-HMH-1252/2020|EPI ISL 542613|B.1.370|USA|2020-04-20	North America|hCoV-19/USA/CA-ALSR-1866/2020|EPI ISL 512212|B.1.5|USA|2020-05-20	0.0003694557	North America
North America|hCoV-19/USA/LA-GBCL-26513049/2020|EPI ISL 485089|B.1.370|USA|2020-04-21	North America|hCoV-19/USA/CA-ALSR-1866/2020|EPI ISL 512212|B.1.5|USA|2020-05-20	0.0003022789	North America
North America|hCoV-19/USA/TX-HMH-1396/2020|EPI ISL 542694|B.1|USA|2020-04-21	North America|hCoV-19/USA/CA-ALSR-1866/2020|EPI ISL 512212|B.1.5|USA|2020-05-20	0.0003358620	North America
North America|hCoV-19/USA/UN-CDC-7467/2020|EPI ISL 514072|B.1.1|USA|2020-04-21	North America|hCoV-19/USA/CA-ALSR-1866/2020|EPI ISL 512212|B.1.5|USA|2020-05-20	0.0003022880	North America
North America|hCoV-19/USA/NY-NYUMC476/2020|EPI ISL 435541|B.1|USA|2020-04-21	North America|hCoV-19/USA/CA-ALSR-1866/2020|EPI ISL 512212|B.1.5|USA|2020-05-20	0.0003358877	North America
North America|hCoV-19/USA/LA-GBCL-26513062/2020|EPI ISL 485095|B.1.265|USA|2020-04-21	North America|hCoV-19/USA/CA-ALSR-1866/2020|EPI ISL 512212|B.1.5|USA|2020-05-20	0.0004030880	North America
North America|hCoV-19/USA/TX-HMH-1337/2020|EPI ISL 542657|B.1|USA|2020-04-22	North America|hCoV-19/USA/CA-ALSR-1866/2020|EPI ISL 512212|B.1.5|USA|2020-05-20	0.0003022789	North America
North America|hCoV-19/USA/LA-GBCL-26513029/2020|EPI ISL 485080|B.1.370|USA|2020-04-22	North America|hCoV-19/USA/CA-ALSR-1866/2020|EPI ISL 512212|B.1.5|USA|2020-05-20	0.0003022789	North America
North America|hCoV-19/USA/VA-DCLS-0288/2020|EPI ISL 463094|B.1.3|USA|2020-04-22	North America|hCoV-19/USA/CA-ALSR-1866/2020|EPI ISL 512212|B.1.5|USA|2020-05-20	0.0004366805	North America
North America|hCoV-19/USA/TX-HMH-1189/2020|EPI ISL 542577|B.1.1.61|USA|2020-04-22	North America|hCoV-19/USA/CA-ALSR-1866/2020|EPI ISL 512212|B.1.5|USA|2020-05-20	0.0005039436	North America
North America|hCoV-19/USA/OR-PROV-103/2020|EPI ISL 482373|B|USA|2020-04-23	North America|hCoV-19/USA/CA-ALSR-1866/2020|EPI ISL 512212|B.1.5|USA|2020-05-20	0.0004703756	North America
North America|hCoV-19/USA/LA-EVTL043/2020|EPI ISL 451204|B.1.370|USA|2020-04-23	North America|hCoV-19/USA/CA-ALSR-1866/2020|EPI ISL 512212|B.1.5|USA|2020-05-20	0.0004703025	North America
North America|hCoV-19/USA/WA-S848/2020|EPI ISL 463338|B.1.124|USA|2020-04-23	North America|hCoV-19/USA/CA-ALSR-1866/2020|EPI ISL 512212|B.1.5|USA|2020-05-20	0.0003358877	North America
North America|hCoV-19/USA/CA-ALSR-0645-IPL/2020|EPI ISL 483277|B.1.5|USA|2020-04-23	North America|hCoV-19/USA/CA-ALSR-1866/2020|EPI ISL 512212|B.1.5|USA|2020-05-20	0.0001343182	North America
North America|hCoV-19/USA/VA-DCLS-0292/2020|EPI ISL 463096|B.1|USA|2020-04-23	North America|hCoV-19/USA/CA-ALSR-1866/2020|EPI ISL 512212|B.1.5|USA|2020-05-20	0.0003022837	North America
North America|hCoV-19/USA/LA-EVTL028/2020|EPI ISL 435566|B.1.265|USA|2020-04-24	North America|hCoV-19/USA/CA-ALSR-1866/2020|EPI ISL 512212|B.1.5|USA|2020-05-20	0.0003358620	North America
North America|hCoV-19/USA/LA-EVTL026/2020|EPI ISL 435564|B.1|USA|2020-04-24	North America|hCoV-19/USA/CA-ALSR-1866/2020|EPI ISL 512212|B.1.5|USA|2020-05-20	0.0003022697	North America
North America|hCoV-19/USA/NY-NYUMC483/2020|EPI ISL 435548|B.1|USA|2020-04-24	North America|hCoV-19/USA/CA-ALSR-1866/2020|EPI ISL 512212|B.1.5|USA|2020-05-20	0.0002686869	North America
North America|hCoV-19/USA/CA-ALSR-1202/2020|EPI ISL 494434|B.1|USA|2020-04-24	North America|hCoV-19/USA/CA-ALSR-1866/2020|EPI ISL 512212|B.1.5|USA|2020-05-20	0.0004031188	North America
North America|hCoV-19/USA/NY-NYUMC838/2020|EPI ISL 460603|B.1.3|USA|2020-04-24	North America|hCoV-19/USA/CA-ALSR-1866/2020|EPI ISL 512212|B.1.5|USA|2020-05-20	0.0003359512	North America
North America|hCoV-19/USA/VA-DCLS-1129/2020|EPI ISL 529922|B.1|USA|2020-04-25	North America|hCoV-19/USA/CA-ALSR-1866/2020|EPI ISL 512212|B.1.5|USA|2020-05-20	0.0003024361	North America
North America|hCoV-19/USA/MN-MDH-1131/2020|EPI ISL 476716|B.1|USA|2020-04-25	North America|hCoV-19/USA/CA-ALSR-1866/2020|EPI ISL 512212|B.1.5|USA|2020-05-20	0.0002686787	North America
North America|hCoV-19/USA/VA-DCLS-1141/2020|EPI ISL 529930|B.1|USA|2020-04-25	North America|hCoV-19/USA/CA-ALSR-1866/2020|EPI ISL 512212|B.1.5|USA|2020-05-20	0.0002350892	North America
North America|hCoV-19/USA/TX-HMH-1524/2020|EPI ISL 542773|B.1.370|USA|2020-04-25	North America|hCoV-19/USA/CA-ALSR-1866/2020|EPI ISL 512212|B.1.5|USA|2020-05-20	0.0003694728	North America
North America|hCoV-19/USA/LA-GBCL-26492480/2020|EPI ISL 485046|B.1.370|USA|2020-04-25	North America|hCoV-19/USA/CA-ALSR-1866/2020|EPI ISL 512212|B.1.5|USA|2020-05-20	0.0003694781	North America
North America|hCoV-19/USA/VA-DCLS-0411/2020|EPI ISL 467805|B.1|USA|2020-04-26	North America|hCoV-19/USA/CA-ALSR-1866/2020|EPI ISL 512212|B.1.5|USA|2020-05-20	0.0003022837	North America
North America|hCoV-19/USA/CA-CZB-1150/2020|EPI ISL 454615|B.1|USA|2020-04-26	North America|hCoV-19/USA/CA-ALSR-1866/2020|EPI ISL 512212|B.1.5|USA|2020-05-20	0.0003694840	North America
North America|hCoV-19/USA/MI-MDHHS-SC20637/2020|EPI ISL 462719|B.1|USA|2020-04-26	North America|hCoV-19/USA/CA-ALSR-1866/2020|EPI ISL 512212|B.1.5|USA|2020-05-20	0.0003358566	North America
North America|hCoV-19/USA/VA-DCLS-0414/2020|EPI ISL 467808|B.1|USA|2020-04-26	North America|hCoV-19/USA/CA-ALSR-1866/2020|EPI ISL 512212|B.1.5|USA|2020-05-20	0.0003358775	North America
North America|hCoV-19/USA/VI-CDC-4371/2020|EPI ISL 454649|B.1|USA|2020-04-26	North America|hCoV-19/USA/CA-ALSR-1866/2020|EPI ISL 512212|B.1.5|USA|2020-05-20	0.0002350892	North America
North America|hCoV-19/USA/UT-CDC-9755/2020|EPI ISL 509692|B.1.178|USA|2020-04-27	North America|hCoV-19/USA/CA-ALSR-1866/2020|EPI ISL 512212|B.1.5|USA|2020-05-20	0.0004366805	North America
North America|hCoV-19/USA/CA-ALSR-1587/2020|EPI ISL 494675|B.1.255|USA|2020-04-27	North America|hCoV-19/USA/CA-ALSR-1866/2020|EPI ISL 512212|B.1.5|USA|2020-05-20	0.0002350892	North America
North America|hCoV-19/USA/WA-S913/2020|EPI ISL 463403|B.1.5|USA|2020-04-27	North America|hCoV-19/USA/CA-ALSR-1866/2020|EPI ISL 512212|B.1.5|USA|2020-05-20	0.0001679063	North America
North America|hCoV-19/USA/TX-HMH-1298/2020|EPI ISL 542635|B.1|USA|2020-04-27	North America|hCoV-19/USA/CA-ALSR-1866/2020|EPI ISL 512212|B.1.5|USA|2020-05-20	0.0003358620	North America
North America|hCoV-19/USA/CA-ALSR-1154/2020|EPI ISL 494397|B.1|USA|2020-04-27	North America|hCoV-19/USA/CA-ALSR-1866/2020|EPI ISL 512212|B.1.5|USA|2020-05-20	0.0002014948	North America
North America|hCoV-19/USA/NY-NYUMC905/2020|EPI ISL 467398|B.1.1|USA|2020-04-28	North America|hCoV-19/USA/CA-ALSR-1866/2020|EPI ISL 512212|B.1.5|USA|2020-05-20	0.0004367070	North America
North America|hCoV-19/USA/CA-ALSR-1266/2020|EPI ISL 494466|B.1|USA|2020-04-28	North America|hCoV-19/USA/CA-ALSR-1866/2020|EPI ISL 512212|B.1.5|USA|2020-05-20	0.0001679063	North America
North America|hCoV-19/USA/TN-QDX-246/2020|EPI ISL 498737|B.1.370|USA|2020-04-28	North America|hCoV-19/USA/CA-ALSR-1866/2020|EPI ISL 512212|B.1.5|USA|2020-05-20	0.0004703025	North America
North America|hCoV-19/USA/TX-HMH-1518/2020|EPI ISL 542768|B.1.370|USA|2020-04-28	North America|hCoV-19/USA/CA-ALSR-1866/2020|EPI ISL 512212|B.1.5|USA|2020-05-20	0.0003694557	North America
North America|hCoV-19/USA/VA-DCLS-0360/2020|EPI ISL 516689|B.1.3|USA|2020-04-28	North America|hCoV-19/USA/CA-ALSR-1866/2020|EPI ISL 512212|B.1.5|USA|2020-05-20	0.0004030815	North America
North America|hCoV-19/USA/OR-PROV-128/2020|EPI ISL 482392|B.1|USA|2020-04-29	North America|hCoV-19/USA/CA-ALSR-1866/2020|EPI ISL 512212|B.1.5|USA|2020-05-20	0.0003358931	North America
North America|hCoV-19/USA/IL-QDX-248/2020|EPI ISL 498722|B.1.370|USA|2020-04-29	North America|hCoV-19/USA/CA-ALSR-1866/2020|EPI ISL 512212|B.1.5|USA|2020-05-20	0.0005710807	North America
North America|hCoV-19/USA/UT-02895/2020|EPI ISL 513686|B.1.5|USA|2020-04-29	North America|hCoV-19/USA/CA-ALSR-1866/2020|EPI ISL 512212|B.1.5|USA|2020-05-20	0.0002686663	North America
North America|hCoV-19/USA/LA-EVTL067/2020|EPI ISL 451228|B.1.265|USA|2020-04-29	North America|hCoV-19/USA/CA-ALSR-1866/2020|EPI ISL 512212|B.1.5|USA|2020-05-20	0.0003022697	North America
North America|hCoV-19/USA/CO-CSU-D1050-1/2020|EPI ISL 527426|B.1.5|USA|2020-04-29	North America|hCoV-19/USA/CA-ALSR-1866/2020|EPI ISL 512212|B.1.5|USA|2020-05-20	0.0002014948	North America
North America|hCoV-19/USA/CA-ALSR-1279/2020|EPI ISL 494476|B.1.5|USA|2020-04-30	North America|hCoV-19/USA/CA-ALSR-1866/2020|EPI ISL 512212|B.1.5|USA|2020-05-20	0.0002686830	North America
North America|hCoV-19/USA/NM-QDX-211/2020|EPI ISL 494534|B.1.5|USA|2020-04-30	North America|hCoV-19/USA/CA-ALSR-1866/2020|EPI ISL 512212|B.1.5|USA|2020-05-20	0.0002014855	North America
North America|hCoV-19/USA/CA-CZB-1113/2020|EPI ISL 444071|B.1.3|USA|2020-04-30	North America|hCoV-19/USA/CA-ALSR-1866/2020|EPI ISL 512212|B.1.5|USA|2020-05-20	0.0003694840	North America
North America|hCoV-19/USA/TX-HMH-1468/2020|EPI ISL 542740|B.1|USA|2020-04-30	North America|hCoV-19/USA/CA-ALSR-1866/2020|EPI ISL 512212|B.1.5|USA|2020-05-20	0.0003022837	North America
North America|hCoV-19/USA/TX-HMH-2305/2020|EPI ISL 545235|B.1|USA|2020-04-30	North America|hCoV-19/USA/CA-ALSR-1866/2020|EPI ISL 512212|B.1.5|USA|2020-05-20	0.0003358620	North America
North America|hCoV-19/USA/FL-BPHL-0246/2020|EPI ISL 480897|B.1.370|USA|2020-05-01	North America|hCoV-19/USA/CA-ALSR-1866/2020|EPI ISL 512212|B.1.5|USA|2020-05-20	0.0004366805	North America
North America|hCoV-19/USA/MN-MDH-1606/2020|EPI ISL 530202|B.1|USA|2020-05-01	North America|hCoV-19/USA/CA-ALSR-1866/2020|EPI ISL 512212|B.1.5|USA|2020-05-20	0.0003694669	North America
North America|hCoV-19/USA/LA-EVTL049/2020|EPI ISL 451210|B.1.265|USA|2020-05-01	North America|hCoV-19/USA/CA-ALSR-1866/2020|EPI ISL 512212|B.1.5|USA|2020-05-20	0.0003358620	North America
North America|hCoV-19/USA/CA-ALSR-1289/2020|EPI ISL 494482|B.1.5|USA|2020-05-01	North America|hCoV-19/USA/CA-ALSR-1866/2020|EPI ISL 512212|B.1.5|USA|2020-05-20	0.0001343182	North America
North America|hCoV-19/USA/LA-EVTL048/2020|EPI ISL 451209|B.1.265|USA|2020-05-01	North America|hCoV-19/USA/CA-ALSR-1866/2020|EPI ISL 512212|B.1.5|USA|2020-05-20	0.0003022697	North America
North America|hCoV-19/USA/TX-HMH-1435/2020|EPI ISL 542722|B.1.1|USA|2020-05-02	North America|hCoV-19/USA/CA-ALSR-1866/2020|EPI ISL 512212|B.1.5|USA|2020-05-20	0.0003694951	North America
North America|hCoV-19/USA/MN-CDC-6265/2020|EPI ISL 527688|B.1|USA|2020-05-02	North America|hCoV-19/USA/CA-ALSR-1866/2020|EPI ISL 512212|B.1.5|USA|2020-05-20	0.0003694669	North America
North America|hCoV-19/USA/TX-HMH-1441/2020|EPI ISL 542725|B.1|USA|2020-05-02	North America|hCoV-19/USA/CA-ALSR-1866/2020|EPI ISL 512212|B.1.5|USA|2020-05-20	0.0002350892	North America
North America|hCoV-19/USA/OR-PROV-137/2020|EPI ISL 482399|B.1|USA|2020-05-02	North America|hCoV-19/USA/CA-ALSR-1866/2020|EPI ISL 512212|B.1.5|USA|2020-05-20	0.0003358931	North America
North America|hCoV-19/USA/NV-NSPHL-A0145/2020|EPI ISL 515410|B.1|USA|2020-05-02	North America|hCoV-19/USA/CA-ALSR-1866/2020|EPI ISL 512212|B.1.5|USA|2020-05-20	0.0002686788	North America
North America|hCoV-19/USA/NV-NSPHL-A0147/2020|EPI ISL 515412|B.1|USA|2020-05-03	North America|hCoV-19/USA/CA-ALSR-1866/2020|EPI ISL 512212|B.1.5|USA|2020-05-20	0.0002686830	North America
North America|hCoV-19/USA/CA-ALSR-1580/2020|EPI ISL 494669|B.1|USA|2020-05-03	North America|hCoV-19/USA/CA-ALSR-1866/2020|EPI ISL 512212|B.1.5|USA|2020-05-20	0.0002014948	North America
North America|hCoV-19/USA/CA-ALSR-0753-IPL/2020|EPI ISL 483333|B.1.5|USA|2020-05-03	North America|hCoV-19/USA/CA-ALSR-1866/2020|EPI ISL 512212|B.1.5|USA|2020-05-20	0.0001007366	North America
North America|hCoV-19/USA/NE-11343/2020|EPI ISL 475209|B.1|USA|2020-05-03	North America|hCoV-19/USA/CA-ALSR-1866/2020|EPI ISL 512212|B.1.5|USA|2020-05-20	0.0004703168	North America
North America|hCoV-19/USA/VA-CDC-8005/2020|EPI ISL 540435|B.1.3|USA|2020-05-03	North America|hCoV-19/USA/CA-ALSR-1866/2020|EPI ISL 512212|B.1.5|USA|2020-05-20	0.0004030815	North America
North America|hCoV-19/USA/TX-HMH-2054/2020|EPI ISL 545090|B.1|USA|2020-05-04	North America|hCoV-19/USA/CA-ALSR-1866/2020|EPI ISL 512212|B.1.5|USA|2020-05-20	0.0002014977	North America
North America|hCoV-19/USA/WA-S1124/2020|EPI ISL 463614|B.1.124|USA|2020-05-04	North America|hCoV-19/USA/CA-ALSR-1866/2020|EPI ISL 512212|B.1.5|USA|2020-05-20	0.0004030751	North America
North America|hCoV-19/USA/CA-ALSR-0530-SAN/2020|EPI ISL 483204|B.1|USA|2020-05-04	North America|hCoV-19/USA/CA-ALSR-1866/2020|EPI ISL 512212|B.1.5|USA|2020-05-20	0.0003022837	North America
North America|hCoV-19/USA/MN-CDC-6508/2020|EPI ISL 527714|B.1|USA|2020-05-04	North America|hCoV-19/USA/CA-ALSR-1866/2020|EPI ISL 512212|B.1.5|USA|2020-05-20	0.0002686912	North America
North America|hCoV-19/USA/CA-ALSR-1268/2020|EPI ISL 494468|B.1|USA|2020-05-04	North America|hCoV-19/USA/CA-ALSR-1866/2020|EPI ISL 512212|B.1.5|USA|2020-05-20	0.0002686787	North America
North America|hCoV-19/USA/CA-ALSR-1410/2020|EPI ISL 494586|B.1|USA|2020-05-05	North America|hCoV-19/USA/CA-ALSR-1866/2020|EPI ISL 512212|B.1.5|USA|2020-05-20	0.0001679063	North America
North America|hCoV-19/USA/WA-S1148/2020|EPI ISL 463638|B.1.124|USA|2020-05-05	North America|hCoV-19/USA/CA-ALSR-1866/2020|EPI ISL 512212|B.1.5|USA|2020-05-20	0.0004366867	North America
North America|hCoV-19/USA/VA-DCLS-0462/2020|EPI ISL 477671|B.1|USA|2020-05-05	North America|hCoV-19/USA/CA-ALSR-1866/2020|EPI ISL 512212|B.1.5|USA|2020-05-20	0.0003022837	North America
North America|hCoV-19/USA/SC-DHEC-0180/2020|EPI ISL 529186|B.1.370|USA|2020-05-05	North America|hCoV-19/USA/CA-ALSR-1866/2020|EPI ISL 512212|B.1.5|USA|2020-05-20	0.0004366470	North America
North America|hCoV-19/USA/VA-DCLS-0451/2020|EPI ISL 477664|B.1|USA|2020-05-05	North America|hCoV-19/USA/CA-ALSR-1866/2020|EPI ISL 512212|B.1.5|USA|2020-05-20	0.0004031375	North America
North America|hCoV-19/USA/UT-CDC-9782/2020|EPI ISL 509709|B.1|USA|2020-05-06	North America|hCoV-19/USA/CA-ALSR-1866/2020|EPI ISL 512212|B.1.5|USA|2020-05-20	0.0003358465	North America
North America|hCoV-19/USA/VA-DCLS-0466/2020|EPI ISL 477672|B.1.9|USA|2020-05-06	North America|hCoV-19/USA/CA-ALSR-1866/2020|EPI ISL 512212|B.1.5|USA|2020-05-20	0.0004366672	North America
North America|hCoV-19/USA/WA-S1184/2020|EPI ISL 463674|B.1|USA|2020-05-06	North America|hCoV-19/USA/CA-ALSR-1866/2020|EPI ISL 512212|B.1.5|USA|2020-05-20	0.0003358775	North America
North America|hCoV-19/USA/VA-DCLS-0469/2020|EPI ISL 526777|B.1|USA|2020-05-06	North America|hCoV-19/USA/CA-ALSR-1866/2020|EPI ISL 512212|B.1.5|USA|2020-05-20	0.0002686788	North America
North America|hCoV-19/USA/VA-DCLS-0468/2020|EPI ISL 526776|B.1.9|USA|2020-05-06	North America|hCoV-19/USA/CA-ALSR-1866/2020|EPI ISL 512212|B.1.5|USA|2020-05-20	0.0005038672	North America
North America|hCoV-19/USA/LA-EVTL119/2020|EPI ISL 451280|B.1.265|USA|2020-05-07	North America|hCoV-19/USA/CA-ALSR-1866/2020|EPI ISL 512212|B.1.5|USA|2020-05-20	0.0003694557	North America
North America|hCoV-19/USA/WI-UW-842/2020|EPI ISL 509849|B.1|USA|2020-05-07	North America|hCoV-19/USA/CA-ALSR-1866/2020|EPI ISL 512212|B.1.5|USA|2020-05-20	0.0004367993	North America
North America|hCoV-19/USA/CA-ALSR-1390/2020|EPI ISL 494579|B.1.5|USA|2020-05-07	North America|hCoV-19/USA/CA-ALSR-1866/2020|EPI ISL 512212|B.1.5|USA|2020-05-20	0.0001343245	North America
North America|hCoV-19/USA/TX-HMH-2040/2020|EPI ISL 545079|B.1|USA|2020-05-07	North America|hCoV-19/USA/CA-ALSR-1866/2020|EPI ISL 512212|B.1.5|USA|2020-05-20	0.0003022697	North America
North America|hCoV-19/USA/FL-BPHL-1468/2020|EPI ISL 549250|B.1.1|USA|2020-05-08	North America|hCoV-19/USA/CA-ALSR-1866/2020|EPI ISL 512212|B.1.5|USA|2020-05-20	0.0003023020	North America
North America|hCoV-19/USA/LA-EVTL098/2020|EPI ISL 451259|B.1.265|USA|2020-05-08	North America|hCoV-19/USA/CA-ALSR-1866/2020|EPI ISL 512212|B.1.5|USA|2020-05-20	0.0003358620	North America
North America|hCoV-19/USA/LA-EVTL081/2020|EPI ISL 451242|B.1.370|USA|2020-05-08	North America|hCoV-19/USA/CA-ALSR-1866/2020|EPI ISL 512212|B.1.5|USA|2020-05-20	0.0004030693	North America
North America|hCoV-19/USA/MN-MDH-1636/2020|EPI ISL 539830|B.1|USA|2020-05-08	North America|hCoV-19/USA/CA-ALSR-1866/2020|EPI ISL 512212|B.1.5|USA|2020-05-20	0.0003695070	North America
North America|hCoV-19/USA/OR-PROV-168/2020|EPI ISL 482419|B.54|USA|2020-05-08	North America|hCoV-19/USA/CA-ALSR-1866/2020|EPI ISL 512212|B.1.5|USA|2020-05-20	0.0004366937	North America
North America|hCoV-19/USA/TX-HMH-2081/2020|EPI ISL 545110|B.1.265|USA|2020-05-09	North America|hCoV-19/USA/CA-ALSR-1866/2020|EPI ISL 512212|B.1.5|USA|2020-05-20	0.0003358620	North America
North America|hCoV-19/USA/CA-CZB-1499/2020|EPI ISL 468448|B.1|USA|2020-05-09	North America|hCoV-19/USA/CA-ALSR-1866/2020|EPI ISL 512212|B.1.5|USA|2020-05-20	0.0003022837	North America
North America|hCoV-19/USA/UT-03305/2020|EPI ISL 493020|B.1.370|USA|2020-05-09	North America|hCoV-19/USA/CA-ALSR-1866/2020|EPI ISL 512212|B.1.5|USA|2020-05-20	0.0005381906	North America
North America|hCoV-19/USA/TX-HMH-2068/2020|EPI ISL 545101|B.1.1|USA|2020-05-09	North America|hCoV-19/USA/CA-ALSR-1866/2020|EPI ISL 512212|B.1.5|USA|2020-05-20	0.0003023020	North America
North America|hCoV-19/USA/CA-ALSR-0563-SAN/2020|EPI ISL 483225|B.1.5|USA|2020-05-10	North America|hCoV-19/USA/CA-ALSR-1866/2020|EPI ISL 512212|B.1.5|USA|2020-05-20	0.0001343182	North America
North America|hCoV-19/USA/NY-NYUMC891/2020|EPI ISL 467384|B.1|USA|2020-05-10	North America|hCoV-19/USA/CA-ALSR-1866/2020|EPI ISL 512212|B.1.5|USA|2020-05-20	0.0002686788	North America
North America|hCoV-19/USA/WI-GMF-M00001/2020|EPI ISL 455573|B.1.3|USA|2020-05-10	North America|hCoV-19/USA/CA-ALSR-1866/2020|EPI ISL 512212|B.1.5|USA|2020-05-20	0.0004030629	North America
North America|hCoV-19/USA/AL-SV107V1/2020|EPI ISL 509428|B.1|USA|2020-05-10	North America|hCoV-19/USA/CA-ALSR-1866/2020|EPI ISL 512212|B.1.5|USA|2020-05-20	0.0004030751	North America
North America|hCoV-19/USA/WA-S1476/2020|EPI ISL 495651|B.1|USA|2020-05-11	North America|hCoV-19/USA/CA-ALSR-1866/2020|EPI ISL 512212|B.1.5|USA|2020-05-20	0.0003694727	North America
North America|hCoV-19/USA/VA-DCLS-0486/2020|EPI ISL 526793|B.1|USA|2020-05-11	North America|hCoV-19/USA/CA-ALSR-1866/2020|EPI ISL 512212|B.1.5|USA|2020-05-20	0.0002686788	North America
North America|hCoV-19/USA/TX-HMH-2279/2020|EPI ISL 545221|B.1.1|USA|2020-05-11	North America|hCoV-19/USA/CA-ALSR-1866/2020|EPI ISL 512212|B.1.5|USA|2020-05-20	0.0003694951	North America
North America|hCoV-19/USA/CA-CZB-1520/2020|EPI ISL 468466|B.1|USA|2020-05-11	North America|hCoV-19/USA/CA-ALSR-1866/2020|EPI ISL 512212|B.1.5|USA|2020-05-20	0.0003022837	North America
North America|hCoV-19/USA/VA-DCLS-0485/2020|EPI ISL 526792|B.1|USA|2020-05-11	North America|hCoV-19/USA/CA-ALSR-1866/2020|EPI ISL 512212|B.1.5|USA|2020-05-20	0.0002686912	North America
North America|hCoV-19/USA/OR-PROV-175/2020|EPI ISL 482425|B.1.3|USA|2020-05-12	North America|hCoV-19/USA/CA-ALSR-1866/2020|EPI ISL 512212|B.1.5|USA|2020-05-20	0.0005376013	North America
North America|hCoV-19/USA/AL-P44e/2020|EPI ISL 509424|B.1.370|USA|2020-05-12	North America|hCoV-19/USA/CA-ALSR-1866/2020|EPI ISL 512212|B.1.5|USA|2020-05-20	0.0004703100	North America
North America|hCoV-19/USA/VA-DCLS-0891/2020|EPI ISL 516678|B.1|USA|2020-05-12	North America|hCoV-19/USA/CA-ALSR-1866/2020|EPI ISL 512212|B.1.5|USA|2020-05-20	0.0003022789	North America
North America|hCoV-19/USA/WA-S1276/2020|EPI ISL 495726|B.1.1|USA|2020-05-12	North America|hCoV-19/USA/CA-ALSR-1866/2020|EPI ISL 512212|B.1.5|USA|2020-05-20	0.0004030938	North America
North America|hCoV-19/USA/FL-BPHL-0282/2020|EPI ISL 480933|B.1|USA|2020-05-13	North America|hCoV-19/USA/CA-ALSR-1866/2020|EPI ISL 512212|B.1.5|USA|2020-05-20	0.0004366603	North America
North America|hCoV-19/USA/VA-DCLS-0380/2020|EPI ISL 463136|B.1.3|USA|2020-05-13	North America|hCoV-19/USA/CA-ALSR-1866/2020|EPI ISL 512212|B.1.5|USA|2020-05-20	0.0005039058	North America
North America|hCoV-19/USA/VA-DCLS-0899/2020|EPI ISL 516684|B.1.1|USA|2020-05-13	North America|hCoV-19/USA/CA-ALSR-1866/2020|EPI ISL 512212|B.1.5|USA|2020-05-20	0.0003695063	North America
North America|hCoV-19/USA/CO-CSU-E0462-2/2020|EPI ISL 527480|B.1.315|USA|2020-05-13	North America|hCoV-19/USA/CA-ALSR-1866/2020|EPI ISL 512212|B.1.5|USA|2020-05-20	0.0003695011	North America
North America|hCoV-19/USA/OR-PROV-183/2020|EPI ISL 482431|B.1|USA|2020-05-14	North America|hCoV-19/USA/CA-ALSR-1866/2020|EPI ISL 512212|B.1.5|USA|2020-05-20	0.0003358931	North America
North America|hCoV-19/USA/FL-BPHL-0294/2020|EPI ISL 480945|B.1.370|USA|2020-05-14	North America|hCoV-19/USA/CA-ALSR-1866/2020|EPI ISL 512212|B.1.5|USA|2020-05-20	0.0004366805	North America
North America|hCoV-19/USA/OR-PROV-187/2020|EPI ISL 482435|B.1.124|USA|2020-05-14	North America|hCoV-19/USA/CA-ALSR-1866/2020|EPI ISL 512212|B.1.5|USA|2020-05-20	0.0003358877	North America
North America|hCoV-19/USA/TX-HMH-1819/2020|EPI ISL 542862|B.1.1|USA|2020-05-14	North America|hCoV-19/USA/CA-ALSR-1866/2020|EPI ISL 512212|B.1.5|USA|2020-05-20	0.0003694781	North America
North America|hCoV-19/USA/FL-BPHL-0297/2020|EPI ISL 480948|B.1.370|USA|2020-05-15	North America|hCoV-19/USA/CA-ALSR-1866/2020|EPI ISL 512212|B.1.5|USA|2020-05-20	0.0004702808	North America
North America|hCoV-19/USA/NV-NSPHL-A0164/2020|EPI ISL 515426|B.1|USA|2020-05-15	North America|hCoV-19/USA/CA-ALSR-1866/2020|EPI ISL 512212|B.1.5|USA|2020-05-20	0.0002686788	North America
North America|hCoV-19/USA/FL-BPHL-0293/2020|EPI ISL 480944|B.1|USA|2020-05-15	North America|hCoV-19/USA/CA-ALSR-1866/2020|EPI ISL 512212|B.1.5|USA|2020-05-20	0.0003694899	North America
North America|hCoV-19/USA/TX-HMH-2233/2020|EPI ISL 545193|B.1.1|USA|2020-05-15	North America|hCoV-19/USA/CA-ALSR-1866/2020|EPI ISL 512212|B.1.5|USA|2020-05-20	0.0003022880	North America
North America|hCoV-19/USA/OR-PROV-192/2020|EPI ISL 482437|B.1.3|USA|2020-05-16	North America|hCoV-19/USA/CA-ALSR-1866/2020|EPI ISL 512212|B.1.5|USA|2020-05-20	0.0004703026	North America
North America|hCoV-19/USA/NV-NSPHL-A0165/2020|EPI ISL 515427|B.1.265|USA|2020-05-16	North America|hCoV-19/USA/CA-ALSR-1866/2020|EPI ISL 512212|B.1.5|USA|2020-05-20	0.0003022697	North America
North America|hCoV-19/USA/TX-HMH-1758/2020|EPI ISL 542818|B.1.3|USA|2020-05-16	North America|hCoV-19/USA/CA-ALSR-1866/2020|EPI ISL 512212|B.1.5|USA|2020-05-20	0.0004367007	North America
North America|hCoV-19/USA/TX-HMH-1796/2020|EPI ISL 542845|B.1.1|USA|2020-05-16	North America|hCoV-19/USA/CA-ALSR-1866/2020|EPI ISL 512212|B.1.5|USA|2020-05-20	0.0003022880	North America
North America|hCoV-19/USA/MN-MDH-1207/2020|EPI ISL 477296|B.1|USA|2020-05-16	North America|hCoV-19/USA/CA-ALSR-1866/2020|EPI ISL 512212|B.1.5|USA|2020-05-20	0.0003694728	North America
North America|hCoV-19/USA/UT-08709/2020|EPI ISL 524767|B.1.255|USA|2020-05-17	North America|hCoV-19/USA/CA-ALSR-1866/2020|EPI ISL 512212|B.1.5|USA|2020-05-20	0.0002686912	North America
North America|hCoV-19/USA/TX-HMH-1778/2020|EPI ISL 542833|B.1.370|USA|2020-05-17	North America|hCoV-19/USA/CA-ALSR-1866/2020|EPI ISL 512212|B.1.5|USA|2020-05-20	0.0004366470	North America
North America|hCoV-19/USA/TX-HMH-1991/2020|EPI ISL 545056|B.1.1|USA|2020-05-17	North America|hCoV-19/USA/CA-ALSR-1866/2020|EPI ISL 512212|B.1.5|USA|2020-05-20	0.0003358824	North America
North America|hCoV-19/USA/OR-PROV-193/2020|EPI ISL 482438|B.1.3|USA|2020-05-17	North America|hCoV-19/USA/CA-ALSR-1866/2020|EPI ISL 512212|B.1.5|USA|2020-05-20	0.0004367007	North America
North America|hCoV-19/USA/TX-HMH-2005/2020|EPI ISL 545064|B.1.370|USA|2020-05-18	North America|hCoV-19/USA/CA-ALSR-1866/2020|EPI ISL 512212|B.1.5|USA|2020-05-20	0.0003022697	North America
North America|hCoV-19/USA/VA-DCLS-0310/2020|EPI ISL 463113|B.1.1|USA|2020-05-18	North America|hCoV-19/USA/CA-ALSR-1866/2020|EPI ISL 512212|B.1.5|USA|2020-05-20	0.0005375755	North America
North America|hCoV-19/USA/VA-DCLS-0304/2020|EPI ISL 463107|B.1.1|USA|2020-05-18	North America|hCoV-19/USA/CA-ALSR-1866/2020|EPI ISL 512212|B.1.5|USA|2020-05-20	0.0004703378	North America
North America|hCoV-19/USA/CA-ALSR-1753/2020|EPI ISL 512166|B.1|USA|2020-05-18	North America|hCoV-19/USA/CA-ALSR-1866/2020|EPI ISL 512212|B.1.5|USA|2020-05-20	0.0001679140	North America
North America|hCoV-19/USA/CA-ALSR-1638/2020|EPI ISL 494706|B.1|USA|2020-05-19	North America|hCoV-19/USA/CA-ALSR-1866/2020|EPI ISL 512212|B.1.5|USA|2020-05-20	0.0004030507	North America
North America|hCoV-19/USA/CA-SR0463/2020|EPI ISL 467984|B.1.5|USA|2020-05-19	North America|hCoV-19/USA/CA-ALSR-1866/2020|EPI ISL 512212|B.1.5|USA|2020-05-20	0.0001679012	North America
North America|hCoV-19/USA/NV-NSPHL-A0180/2020|EPI ISL 515437|B.1.5|USA|2020-05-19	North America|hCoV-19/USA/CA-ALSR-1866/2020|EPI ISL 512212|B.1.5|USA|2020-05-20	0.0002014977	North America
North America|hCoV-19/USA/UT-08629/2020|EPI ISL 524367|B.1.370|USA|2020-05-19	North America|hCoV-19/USA/CA-ALSR-1866/2020|EPI ISL 512212|B.1.5|USA|2020-05-20	0.0005039211	North America
North America|hCoV-19/Canada/ON-UHTC 0123/2020|EPI ISL 526268|B.1.1|Canada|2020-05-20	North America|hCoV-19/USA/CA-ALSR-1866/2020|EPI ISL 512212|B.1.5|USA|2020-05-20	0.0004367070	North America
North America|hCoV-19/USA/UT-08527/2020|EPI ISL 524290|B.1|USA|2020-05-20	North America|hCoV-19/USA/CA-ALSR-1866/2020|EPI ISL 512212|B.1.5|USA|2020-05-20	0.0002014916	North America
North America|hCoV-19/USA/UT-08387/2020|EPI ISL 524170|B.1.370|USA|2020-05-20	North America|hCoV-19/USA/CA-ALSR-1866/2020|EPI ISL 512212|B.1.5|USA|2020-05-20	0.0004030565	North America
North America|hCoV-19/USA/WA1/2020|EPI ISL 404895|A|USA|2020-01-19	North America|hCoV-19/USA/VA-DCLS-0948/2020|EPI ISL 522805|B.1|USA|2020-05-21	0.0004366066	North America
North America|hCoV-19/USA/IL1/2020|EPI ISL 404253|A|USA|2020-01-21	North America|hCoV-19/USA/VA-DCLS-0948/2020|EPI ISL 522805|B.1|USA|2020-05-21	0.0003359212	North America
North America|hCoV-19/USA/AZ1/2020|EPI ISL 406223|A|USA|2020-01-22	North America|hCoV-19/USA/VA-DCLS-0948/2020|EPI ISL 522805|B.1|USA|2020-05-21	0.0004702230	North America
North America|hCoV-19/USA/CA2/2020|EPI ISL 406036|B|USA|2020-01-22	North America|hCoV-19/USA/VA-DCLS-0948/2020|EPI ISL 522805|B.1|USA|2020-05-21	0.0004030320	North America
North America|hCoV-19/Canada/ON ON-VIDO-01-2/2020|EPI ISL 425177|B|Canada|2020-01-23	North America|hCoV-19/USA/VA-DCLS-0948/2020|EPI ISL 522805|B.1|USA|2020-05-21	0.0004030256	North America
North America|hCoV-19/Canada/ON VIDO-01/2020|EPI ISL 413015|B|Canada|2020-01-23	North America|hCoV-19/USA/VA-DCLS-0948/2020|EPI ISL 522805|B.1|USA|2020-05-21	0.0004367519	North America
North America|hCoV-19/USA/CA-CDC-1/2020|EPI ISL 406034|A|USA|2020-01-23	North America|hCoV-19/USA/VA-DCLS-0948/2020|EPI ISL 522805|B.1|USA|2020-05-21	0.0005710633	North America
North America|hCoV-19/USA/WA1-A12/2020|EPI ISL 407214|A|USA|2020-01-25	North America|hCoV-19/USA/VA-DCLS-0948/2020|EPI ISL 522805|B.1|USA|2020-05-21	0.0004366066	North America
North America|hCoV-19/USA/CA-CDC-6/2020|EPI ISL 410044|B|USA|2020-01-27	North America|hCoV-19/USA/VA-DCLS-0948/2020|EPI ISL 522805|B.1|USA|2020-05-21	0.0003361018	North America
North America|hCoV-19/USA/CA-CDC-5/2020|EPI ISL 408010|B|USA|2020-01-29	North America|hCoV-19/USA/VA-DCLS-0948/2020|EPI ISL 522805|B.1|USA|2020-05-21	0.0004030133	North America
North America|hCoV-19/USA/CA-CDC-3/2020|EPI ISL 408008|B|USA|2020-01-29	North America|hCoV-19/USA/VA-DCLS-0948/2020|EPI ISL 522805|B.1|USA|2020-05-21	0.0004366331	North America
North America|hCoV-19/USA/MA1/2020|EPI ISL 409067|B|USA|2020-01-29	North America|hCoV-19/USA/VA-DCLS-0948/2020|EPI ISL 522805|B.1|USA|2020-05-21	0.0004702530	North America
North America|hCoV-19/USA/WI1/2020|EPI ISL 408670|B|USA|2020-01-31	North America|hCoV-19/USA/VA-DCLS-0948/2020|EPI ISL 522805|B.1|USA|2020-05-21	0.0003694587	North America
North America|hCoV-19/Canada/ON-PHL-2445/2020|EPI ISL 413014|B|Canada|2020-01	North America|hCoV-19/USA/VA-DCLS-0948/2020|EPI ISL 522805|B.1|USA|2020-05-21	0.0004030255	North America
North America|hCoV-19/USA/CA-CDC-7/2020|EPI ISL 411954|A|USA|2020-02-06	North America|hCoV-19/USA/VA-DCLS-0948/2020|EPI ISL 522805|B.1|USA|2020-05-21	0.0004702297	North America
North America|hCoV-19/USA/CA-CDC-8/2020|EPI ISL 411955|B|USA|2020-02-10	North America|hCoV-19/USA/VA-DCLS-0948/2020|EPI ISL 522805|B.1|USA|2020-05-21	0.0003694326	North America
North America|hCoV-19/USA/TX1/2020|EPI ISL 411956|A|USA|2020-02-11	North America|hCoV-19/USA/VA-DCLS-0948/2020|EPI ISL 522805|B.1|USA|2020-05-21	0.0005710460	North America
North America|hCoV-19/Canada/BC 37 0-2/2020|EPI ISL 412965|B.4|Canada|2020-02-16	North America|hCoV-19/USA/VA-DCLS-0948/2020|EPI ISL 522805|B.1|USA|2020-05-21	0.0004745558	North America
North America|hCoV-19/USA/CruiseA-9/2020|EPI ISL 413614|B|USA|2020-02-17	North America|hCoV-19/USA/VA-DCLS-0948/2020|EPI ISL 522805|B.1|USA|2020-05-21	0.0003694384	North America
North America|hCoV-19/USA/CruiseA-11/2020|EPI ISL 413616|B|USA|2020-02-17	North America|hCoV-19/USA/VA-DCLS-0948/2020|EPI ISL 522805|B.1|USA|2020-05-21	0.0004030320	North America
North America|hCoV-19/USA/CruiseA-8/2020|EPI ISL 413613|B|USA|2020-02-17	North America|hCoV-19/USA/VA-DCLS-0948/2020|EPI ISL 522805|B.1|USA|2020-05-21	0.0004030320	North America
North America|hCoV-19/USA/CruiseA-7/2020|EPI ISL 413612|B|USA|2020-02-17	North America|hCoV-19/USA/VA-DCLS-0948/2020|EPI ISL 522805|B.1|USA|2020-05-21	0.0004702372	North America
North America|hCoV-19/USA/CruiseA-10/2020|EPI ISL 413615|B|USA|2020-02-17	North America|hCoV-19/USA/VA-DCLS-0948/2020|EPI ISL 522805|B.1|USA|2020-05-21	0.0004030506	North America
North America|hCoV-19/USA/CruiseA-1/2020|EPI ISL 413606|B|USA|2020-02-17	North America|hCoV-19/USA/VA-DCLS-0948/2020|EPI ISL 522805|B.1|USA|2020-05-21	0.0004366470	North America
North America|hCoV-19/USA/CruiseA-24/2020|EPI ISL 414483|B|USA|2020-02-17	North America|hCoV-19/USA/VA-DCLS-0948/2020|EPI ISL 522805|B.1|USA|2020-05-21	0.0004703396	North America
North America|hCoV-19/Panama/328723/2020|EPI ISL 496609|A.2|Panama|2020-02-17	North America|hCoV-19/USA/VA-DCLS-0948/2020|EPI ISL 522805|B.1|USA|2020-05-21	0.0005839142	North America
North America|hCoV-19/USA/CruiseA-3/2020|EPI ISL 413608|B|USA|2020-02-18	North America|hCoV-19/USA/VA-DCLS-0948/2020|EPI ISL 522805|B.1|USA|2020-05-21	0.0003694383	North America
North America|hCoV-19/USA/CruiseA-2/2020|EPI ISL 413607|B|USA|2020-02-18	North America|hCoV-19/USA/VA-DCLS-0948/2020|EPI ISL 522805|B.1|USA|2020-05-21	0.0004366470	North America
North America|hCoV-19/USA/CruiseA-23/2020|EPI ISL 414482|B|USA|2020-02-18	North America|hCoV-19/USA/VA-DCLS-0948/2020|EPI ISL 522805|B.1|USA|2020-05-21	0.0005375121	North America
North America|hCoV-19/USA/CruiseA-13/2020|EPI ISL 413618|B|USA|2020-02-20	North America|hCoV-19/USA/VA-DCLS-0948/2020|EPI ISL 522805|B.1|USA|2020-05-21	0.0003694385	North America
North America|hCoV-19/USA/CruiseA-12/2020|EPI ISL 413617|B|USA|2020-02-20	North America|hCoV-19/USA/VA-DCLS-0948/2020|EPI ISL 522805|B.1|USA|2020-05-21	0.0004030320	North America
North America|hCoV-19/Canada/BC 69243/2020|EPI ISL 415577|B.4|Canada|2020-02-20	North America|hCoV-19/USA/VA-DCLS-0948/2020|EPI ISL 522805|B.1|USA|2020-05-21	0.0005820192	North America
North America|hCoV-19/USA/CruiseA-5/2020|EPI ISL 413610|B|USA|2020-02-21	North America|hCoV-19/USA/VA-DCLS-0948/2020|EPI ISL 522805|B.1|USA|2020-05-21	0.0003694385	North America
North America|hCoV-19/USA/CruiseA-6/2020|EPI ISL 413611|B|USA|2020-02-21	North America|hCoV-19/USA/VA-DCLS-0948/2020|EPI ISL 522805|B.1|USA|2020-05-21	0.0004366400	North America
North America|hCoV-19/USA/CruiseA-21/2020|EPI ISL 414480|B|USA|2020-02-21	North America|hCoV-19/USA/VA-DCLS-0948/2020|EPI ISL 522805|B.1|USA|2020-05-21	0.0004702665	North America
North America|hCoV-19/Panama/328719/2020|EPI ISL 496607|A.2|Panama|2020-02-22	North America|hCoV-19/USA/VA-DCLS-0948/2020|EPI ISL 522805|B.1|USA|2020-05-21	0.0005816964	North America
North America|hCoV-19/USA/CA-CDC-9/2020|EPI ISL 412862|B|USA|2020-02-23	North America|hCoV-19/USA/VA-DCLS-0948/2020|EPI ISL 522805|B.1|USA|2020-05-21	0.0003694212	North America
North America|hCoV-19/USA/CruiseA-17/2020|EPI ISL 413622|B|USA|2020-02-24	North America|hCoV-19/USA/VA-DCLS-0948/2020|EPI ISL 522805|B.1|USA|2020-05-21	0.0004366672	North America
North America|hCoV-19/USA/CruiseA-18/2020|EPI ISL 413623|B|USA|2020-02-24	North America|hCoV-19/USA/VA-DCLS-0948/2020|EPI ISL 522805|B.1|USA|2020-05-21	0.0004032538	North America
North America|hCoV-19/USA/CruiseA-26/2020|EPI ISL 414485|B|USA|2020-02-24	North America|hCoV-19/USA/VA-DCLS-0948/2020|EPI ISL 522805|B.1|USA|2020-05-21	0.0004030983	North America
North America|hCoV-19/USA/CruiseA-14/2020|EPI ISL 413619|B|USA|2020-02-25	North America|hCoV-19/USA/VA-DCLS-0948/2020|EPI ISL 522805|B.1|USA|2020-05-21	0.0005038205	North America
North America|hCoV-19/USA/CA-CDC-2602/2020|EPI ISL 419554|B|USA|2020-02-26	North America|hCoV-19/USA/VA-DCLS-0948/2020|EPI ISL 522805|B.1|USA|2020-05-21	0.0003694385	North America
North America|hCoV-19/Canada/ON SHSC-01/2020|EPI ISL 450747|B.4|Canada|2020-02-26	North America|hCoV-19/USA/VA-DCLS-0948/2020|EPI ISL 522805|B.1|USA|2020-05-21	0.0005093000	North America
North America|hCoV-19/USA/OR 2656/2020|EPI ISL 419558|B|USA|2020-02-27	North America|hCoV-19/USA/VA-DCLS-0948/2020|EPI ISL 522805|B.1|USA|2020-05-21	0.0004366469	North America
North America|hCoV-19/Mexico/CMX-InDRE-01/2020|EPI ISL 412972|B.1.1|Mexico|2020-02-27	North America|hCoV-19/USA/VA-DCLS-0948/2020|EPI ISL 522805|B.1|USA|2020-05-21	0.0003022649	North America
North America|hCoV-19/USA/CA-CDPH-UC2/2020|EPI ISL 413558|B|USA|2020-02-27	North America|hCoV-19/USA/VA-DCLS-0948/2020|EPI ISL 522805|B.1|USA|2020-05-21	0.0005039010	North America
North America|hCoV-19/USA/CA-CDPH-UC3/2020|EPI ISL 413559|B|USA|2020-02-27	North America|hCoV-19/USA/VA-DCLS-0948/2020|EPI ISL 522805|B.1|USA|2020-05-21	0.0004030675	North America
North America|hCoV-19/USA/CA-CDPH017/2020|EPI ISL 515910|B|USA|2020-02-27	North America|hCoV-19/USA/VA-DCLS-0948/2020|EPI ISL 522805|B.1|USA|2020-05-21	0.0004032572	North America
North America|hCoV-19/USA/CA-CDPH-UC4/2020|EPI ISL 413561|B|USA|2020-02-27	North America|hCoV-19/USA/VA-DCLS-0948/2020|EPI ISL 522805|B.1|USA|2020-05-21	0.0003696573	North America
North America|hCoV-19/Canada/BC 13297/2020|EPI ISL 415578|B.4|Canada|2020-02-27	North America|hCoV-19/USA/VA-DCLS-0948/2020|EPI ISL 522805|B.1|USA|2020-05-21	0.0005766895	North America
North America|hCoV-19/Mexico/CMX-InDRE-07/2020|EPI ISL 452139|B.1.1|Mexico|2020-02-28	North America|hCoV-19/USA/VA-DCLS-0948/2020|EPI ISL 522805|B.1|USA|2020-05-21	0.0003022649	North America
North America|hCoV-19/USA/FL 5125/2020|EPI ISL 419559|B.1.1|USA|2020-02-28	North America|hCoV-19/USA/VA-DCLS-0948/2020|EPI ISL 522805|B.1|USA|2020-05-21	0.0003358566	North America
North America|hCoV-19/USA/RI 0520/2020|EPI ISL 419553|B.1.5|USA|2020-02-28	North America|hCoV-19/USA/VA-DCLS-0948/2020|EPI ISL 522805|B.1|USA|2020-05-21	0.0003022417	North America
North America|hCoV-19/USA/CA-UCLA-260/2020|EPI ISL 537558|B.4|USA|2020-02-28	North America|hCoV-19/USA/VA-DCLS-0948/2020|EPI ISL 522805|B.1|USA|2020-05-21	0.0005374854	North America
North America|hCoV-19/Panama/328709/2020|EPI ISL 496605|A.2|Panama|2020-02-28	North America|hCoV-19/USA/VA-DCLS-0948/2020|EPI ISL 522805|B.1|USA|2020-05-21	0.0006165043	North America
North America|hCoV-19/USA/CA-CDPH016/2020|EPI ISL 515909|B|USA|2020-02-28	North America|hCoV-19/USA/VA-DCLS-0948/2020|EPI ISL 522805|B.1|USA|2020-05-21	0.0003699805	North America
North America|hCoV-19/Canada/BC 17397/2020|EPI ISL 415580|B.4|Canada|2020-02-28	North America|hCoV-19/USA/VA-DCLS-0948/2020|EPI ISL 522805|B.1|USA|2020-05-21	0.0005766213	North America
North America|hCoV-19/USA/CA-SCCPHD-UC102/2020|EPI ISL 435581|B|USA|2020-02-28	North America|hCoV-19/USA/VA-DCLS-0948/2020|EPI ISL 522805|B.1|USA|2020-05-21	0.0004106042	North America
North America|hCoV-19/USA/CA-SCCPHD-UC103/2020|EPI ISL 435582|B|USA|2020-02-28	North America|hCoV-19/USA/VA-DCLS-0948/2020|EPI ISL 522805|B.1|USA|2020-05-21	0.0003765598	North America
North America|hCoV-19/USA/GA 2741/2020|EPI ISL 419556|B.1.1|USA|2020-02-29	North America|hCoV-19/USA/VA-DCLS-0948/2020|EPI ISL 522805|B.1|USA|2020-05-21	0.0003358722	North America
North America|hCoV-19/USA/NY-Wadsworth-10131-01/2020|EPI ISL 525575|B.4|USA|2020-02-29	North America|hCoV-19/USA/VA-DCLS-0948/2020|EPI ISL 522805|B.1|USA|2020-05-21	0.0006383413	North America
North America|hCoV-19/USA/NH 0004/2020|EPI ISL 420791|B.1.356|USA|2020-02-29	North America|hCoV-19/USA/VA-DCLS-0948/2020|EPI ISL 522805|B.1|USA|2020-05-21	0.0002014669	North America
North America|hCoV-19/USA/CA-SCCPHD-UC104/2020|EPI ISL 435583|B.1.255|USA|2020-02-29	North America|hCoV-19/USA/VA-DCLS-0948/2020|EPI ISL 522805|B.1|USA|2020-05-21	0.0002015210	North America
North America|hCoV-19/USA/CA-SCCPHD-UC108/2020|EPI ISL 435587|B|USA|2020-02-29	North America|hCoV-19/USA/VA-DCLS-0948/2020|EPI ISL 522805|B.1|USA|2020-05-21	0.0004034792	North America
North America|hCoV-19/USA/NY1-PV08001/2020|EPI ISL 414476|B.4|USA|2020-02-29	North America|hCoV-19/USA/VA-DCLS-0948/2020|EPI ISL 522805|B.1|USA|2020-05-21	0.0006056887	North America
North America|hCoV-19/USA/TX 2039/2020|EPI ISL 420796|B|USA|2020-02-29	North America|hCoV-19/USA/VA-DCLS-0948/2020|EPI ISL 522805|B.1|USA|2020-05-21	0.0004367735	North America
North America|hCoV-19/USA/CA-SCCPHD-UC14/2020|EPI ISL 417318|B|USA|2020-02-29	North America|hCoV-19/USA/VA-DCLS-0948/2020|EPI ISL 522805|B.1|USA|2020-05-21	0.0003708587	North America
North America|hCoV-19/USA/CA-SCCPHD-UC105/2020|EPI ISL 435584|B.1.255|USA|2020-02-29	North America|hCoV-19/USA/VA-DCLS-0948/2020|EPI ISL 522805|B.1|USA|2020-05-21	0.0002082869	North America
North America|hCoV-19/Canada/ON-PHL-5472/2020|EPI ISL 418325|B.4|Canada|2020-02	North America|hCoV-19/USA/VA-DCLS-0948/2020|EPI ISL 522805|B.1|USA|2020-05-21	0.0005039929	North America
North America|hCoV-19/Canada/BC 25367465/2020|EPI ISL 463220|B.1.5|Canada|2020-02	North America|hCoV-19/USA/VA-DCLS-0948/2020|EPI ISL 522805|B.1|USA|2020-05-21	0.0003022417	North America
North America|hCoV-19/Canada/ON-PHL-8751/2020|EPI ISL 418345|B.1.255|Canada|2020-02	North America|hCoV-19/USA/VA-DCLS-0948/2020|EPI ISL 522805|B.1|USA|2020-05-21	0.0002014669	North America
North America|hCoV-19/Canada/ON-PHL-2259/2020|EPI ISL 418344|B.1.255|Canada|2020-02	North America|hCoV-19/USA/VA-DCLS-0948/2020|EPI ISL 522805|B.1|USA|2020-05-21	0.0002016023	North America
North America|hCoV-19/Canada/ON-PHL-2273/2020|EPI ISL 418383|B.4|Canada|2020-02	North America|hCoV-19/USA/VA-DCLS-0948/2020|EPI ISL 522805|B.1|USA|2020-05-21	0.0006087041	North America
North America|hCoV-19/Canada/ON-PHL-2294/2020|EPI ISL 418384|B.4|Canada|2020-02	North America|hCoV-19/USA/VA-DCLS-0948/2020|EPI ISL 522805|B.1|USA|2020-05-21	0.0005515431	North America
North America|hCoV-19/USA/RI 0556/2020|EPI ISL 420795|B.1|USA|2020-03-01	North America|hCoV-19/USA/VA-DCLS-0948/2020|EPI ISL 522805|B.1|USA|2020-05-21	0.0002686538	North America
North America|hCoV-19/Belize/CDC-6846/2020|EPI ISL 509712|B.1.1|Belize|2020-03-01	North America|hCoV-19/USA/VA-DCLS-0948/2020|EPI ISL 522805|B.1|USA|2020-05-21	0.0003694669	North America
North America|hCoV-19/Canada/BC 02421/2020|EPI ISL 415581|B.4|Canada|2020-03-01	North America|hCoV-19/USA/VA-DCLS-0948/2020|EPI ISL 522805|B.1|USA|2020-05-21	0.0005038591	North America
North America|hCoV-19/Canada/QC-LSPQ-L00210314/2020|EPI ISL 535716|B.4|Canada|2020-03-01	North America|hCoV-19/USA/VA-DCLS-0948/2020|EPI ISL 522805|B.1|USA|2020-05-21	0.0006383026	North America
North America|hCoV-19/USA/OR 5430/2020|EPI ISL 420794|B|USA|2020-03-01	North America|hCoV-19/USA/VA-DCLS-0948/2020|EPI ISL 522805|B.1|USA|2020-05-21	0.0004366470	North America
North America|hCoV-19/USA/NY-SURV0144/2020|EPI ISL 436050|B|USA|2020-03-02	North America|hCoV-19/USA/VA-DCLS-0948/2020|EPI ISL 522805|B.1|USA|2020-05-21	0.0004366400	North America
North America|hCoV-19/USA/NH 0008/2020|EPI ISL 420792|B.1.356|USA|2020-03-02	North America|hCoV-19/USA/VA-DCLS-0948/2020|EPI ISL 522805|B.1|USA|2020-05-21	0.0002014669	North America
North America|hCoV-19/USA/NY 2929/2020|EPI ISL 420793|B.1|USA|2020-03-02	North America|hCoV-19/USA/VA-DCLS-0948/2020|EPI ISL 522805|B.1|USA|2020-05-21	0.0001343058	North America
North America|hCoV-19/Canada/BC 41851/2020|EPI ISL 415584|A|Canada|2020-03-02	North America|hCoV-19/USA/VA-DCLS-0948/2020|EPI ISL 522805|B.1|USA|2020-05-21	0.0005038527	North America
North America|hCoV-19/USA/FL 6318/2020|EPI ISL 420785|B.1.1|USA|2020-03-02	North America|hCoV-19/USA/VA-DCLS-0948/2020|EPI ISL 522805|B.1|USA|2020-05-21	0.0003022750	North America
North America|hCoV-19/USA/GA 1299/2020|EPI ISL 420787|B.1.1|USA|2020-03-03	North America|hCoV-19/USA/VA-DCLS-0948/2020|EPI ISL 522805|B.1|USA|2020-05-21	0.0003358722	North America
North America|hCoV-19/USA/NY-Wadsworth-10496-01/2020|EPI ISL 426025|B.1|USA|2020-03-03	North America|hCoV-19/USA/VA-DCLS-0948/2020|EPI ISL 522805|B.1|USA|2020-05-21	0.0001678857	North America
North America|hCoV-19/Canada/BC 40860/2020|EPI ISL 415583|B|Canada|2020-03-03	North America|hCoV-19/USA/VA-DCLS-0948/2020|EPI ISL 522805|B.1|USA|2020-05-21	0.0003358309	North America
North America|hCoV-19/USA/NY-Wadsworth-10528-01/2020|EPI ISL 426026|B.1|USA|2020-03-03	North America|hCoV-19/USA/VA-DCLS-0948/2020|EPI ISL 522805|B.1|USA|2020-05-21	0.0001678934	North America
North America|hCoV-19/USA/NY-Wadsworth-10495-01/2020|EPI ISL 425224|B.1|USA|2020-03-03	North America|hCoV-19/USA/VA-DCLS-0948/2020|EPI ISL 522805|B.1|USA|2020-05-21	0.0001343058	North America
North America|hCoV-19/USA/NY-Wadsworth-10690-01/2020|EPI ISL 426028|B.1|USA|2020-03-04	North America|hCoV-19/USA/VA-DCLS-0948/2020|EPI ISL 522805|B.1|USA|2020-05-21	0.0002350712	North America
North America|hCoV-19/USA/NJ 3201/2020|EPI ISL 424901|B.1|USA|2020-03-04	North America|hCoV-19/USA/VA-DCLS-0948/2020|EPI ISL 522805|B.1|USA|2020-05-21	0.0002686539	North America
North America|hCoV-19/USA/MD 0026/2020|EPI ISL 424869|B.1.255|USA|2020-03-04	North America|hCoV-19/USA/VA-DCLS-0948/2020|EPI ISL 522805|B.1|USA|2020-05-21	0.0002350603	North America
North America|hCoV-19/USA/MA 9704/2020|EPI ISL 424911|B.1|USA|2020-03-04	North America|hCoV-19/USA/VA-DCLS-0948/2020|EPI ISL 522805|B.1|USA|2020-05-21	0.0002014669	North America
North America|hCoV-19/USA/NY-Wadsworth-10683-01/2020|EPI ISL 426027|B.40|USA|2020-03-04	North America|hCoV-19/USA/VA-DCLS-0948/2020|EPI ISL 522805|B.1|USA|2020-05-21	0.0005710898	North America
North America|hCoV-19/Canada/BC 8159203/2020|EPI ISL 418848|A|Canada|2020-03-05	North America|hCoV-19/USA/VA-DCLS-0948/2020|EPI ISL 522805|B.1|USA|2020-05-21	0.0004702155	North America
North America|hCoV-19/USA/RI 0702/2020|EPI ISL 424887|B.1|USA|2020-03-05	North America|hCoV-19/USA/VA-DCLS-0948/2020|EPI ISL 522805|B.1|USA|2020-05-21	0.0001343058	North America
North America|hCoV-19/USA/NE 6605/2020|EPI ISL 424874|B.3|USA|2020-03-05	North America|hCoV-19/USA/VA-DCLS-0948/2020|EPI ISL 522805|B.1|USA|2020-05-21	0.0004366331	North America
North America|hCoV-19/USA/MA 1355/2020|EPI ISL 424913|B|USA|2020-03-05	North America|hCoV-19/USA/VA-DCLS-0948/2020|EPI ISL 522805|B.1|USA|2020-05-21	0.0004366268	North America
North America|hCoV-19/USA/SC 3572/2020|EPI ISL 424905|B.1|USA|2020-03-05	North America|hCoV-19/USA/VA-DCLS-0948/2020|EPI ISL 522805|B.1|USA|2020-05-21	0.0002686663	North America
North America|hCoV-19/USA/MA 3672/2020|EPI ISL 424844|B.1|USA|2020-03-06	North America|hCoV-19/USA/VA-DCLS-0948/2020|EPI ISL 522805|B.1|USA|2020-05-21	0.0002014669	North America
North America|hCoV-19/USA/NY-Wadsworth-11244-01/2020|EPI ISL 525580|B.1|USA|2020-03-06	North America|hCoV-19/USA/VA-DCLS-0948/2020|EPI ISL 522805|B.1|USA|2020-05-21	0.0001678908	North America
North America|hCoV-19/USA/NY-Wadsworth-11291-01/2020|EPI ISL 426044|B.1|USA|2020-03-06	North America|hCoV-19/USA/VA-DCLS-0948/2020|EPI ISL 522805|B.1|USA|2020-05-21	0.0001678908	North America
North America|hCoV-19/USA/NY-Wadsworth-11202-01/2020|EPI ISL 426042|B.1|USA|2020-03-06	North America|hCoV-19/USA/VA-DCLS-0948/2020|EPI ISL 522805|B.1|USA|2020-05-21	0.0002350494	North America
North America|hCoV-19/USA/MA 3653/2020|EPI ISL 424920|B.1|USA|2020-03-06	North America|hCoV-19/USA/VA-DCLS-0948/2020|EPI ISL 522805|B.1|USA|2020-05-21	0.0002350494	North America
North America|hCoV-19/USA/NY-Wadsworth-11513-01/2020|EPI ISL 525582|B.1|USA|2020-03-07	North America|hCoV-19/USA/VA-DCLS-0948/2020|EPI ISL 522805|B.1|USA|2020-05-21	0.0001343058	North America
North America|hCoV-19/USA/MA-MGH-00416/2020|EPI ISL 460353|B.1|USA|2020-03-07	North America|hCoV-19/USA/VA-DCLS-0948/2020|EPI ISL 522805|B.1|USA|2020-05-21	0.0002350494	North America
North America|hCoV-19/Canada/BC 8718874/2020|EPI ISL 418852|A|Canada|2020-03-07	North America|hCoV-19/USA/VA-DCLS-0948/2020|EPI ISL 522805|B.1|USA|2020-05-21	0.0004702155	North America
North America|hCoV-19/USA/MA-MGH-00417/2020|EPI ISL 460117|B.1|USA|2020-03-07	North America|hCoV-19/USA/VA-DCLS-0948/2020|EPI ISL 522805|B.1|USA|2020-05-21	0.0002350494	North America
North America|hCoV-19/USA/IN 82003/2020|EPI ISL 426423|B.1|USA|2020-03-08	North America|hCoV-19/USA/VA-DCLS-0948/2020|EPI ISL 522805|B.1|USA|2020-05-21	0.0002352153	North America
North America|hCoV-19/USA/OH 0023/2020|EPI ISL 424880|B.1|USA|2020-03-08	North America|hCoV-19/USA/VA-DCLS-0948/2020|EPI ISL 522805|B.1|USA|2020-05-21	0.0001343058	North America
North America|hCoV-19/USA/IA 6394/2020|EPI ISL 424865|B.1|USA|2020-03-08	North America|hCoV-19/USA/VA-DCLS-0948/2020|EPI ISL 522805|B.1|USA|2020-05-21	0.0002350603	North America
North America|hCoV-19/USA/MA-MGH-00444/2020|EPI ISL 460354|B.1|USA|2020-03-08	North America|hCoV-19/USA/VA-DCLS-0948/2020|EPI ISL 522805|B.1|USA|2020-05-21	0.0002686458	North America
North America|hCoV-19/USA/NY-Wadsworth-11661-01/2020|EPI ISL 529034|B.1|USA|2020-03-08	North America|hCoV-19/USA/VA-DCLS-0948/2020|EPI ISL 522805|B.1|USA|2020-05-21	0.0001678857	North America
North America|hCoV-19/USA/FL-CDC-2316/2020|EPI ISL 452132|B.1.255|USA|2020-03-09	North America|hCoV-19/USA/VA-DCLS-0948/2020|EPI ISL 522805|B.1|USA|2020-05-21	0.0002350968	North America
North America|hCoV-19/USA/RI 0882/2020|EPI ISL 426435|B.1.265|USA|2020-03-09	North America|hCoV-19/USA/VA-DCLS-0948/2020|EPI ISL 522805|B.1|USA|2020-05-21	0.0001678857	North America
North America|hCoV-19/Jamaica/JM-CDC-0869/2020|EPI ISL 450793|B.40|Jamaica|2020-03-09	North America|hCoV-19/USA/VA-DCLS-0948/2020|EPI ISL 522805|B.1|USA|2020-05-21	0.0005374769	North America
North America|hCoV-19/USA/NY-SURV0444/2020|EPI ISL 436067|B.1|USA|2020-03-09	North America|hCoV-19/USA/VA-DCLS-0948/2020|EPI ISL 522805|B.1|USA|2020-05-21	0.0002014669	North America
North America|hCoV-19/USA/LA-CDC-0499/2020|EPI ISL 452106|B.1.265|USA|2020-03-10	North America|hCoV-19/USA/VA-DCLS-0948/2020|EPI ISL 522805|B.1|USA|2020-05-21	0.0001678857	North America
North America|hCoV-19/USA/CA-SCCPHD-UC155/2020|EPI ISL 435634|B|USA|2020-03-10	North America|hCoV-19/USA/VA-DCLS-0948/2020|EPI ISL 522805|B.1|USA|2020-05-21	0.0004030256	North America
North America|hCoV-19/USA/NY-SURV0863/2020|EPI ISL 436075|B.1|USA|2020-03-10	North America|hCoV-19/USA/VA-DCLS-0948/2020|EPI ISL 522805|B.1|USA|2020-05-21	0.0001678857	North America
North America|hCoV-19/USA/VA-DCLS-0530/2020|EPI ISL 485832|B.1|USA|2020-03-10	North America|hCoV-19/USA/VA-DCLS-0948/2020|EPI ISL 522805|B.1|USA|2020-05-21	0.0001678934	North America
North America|hCoV-19/USA/WA-UW122/2020|EPI ISL 416660|B.1|USA|2020-03-10	North America|hCoV-19/USA/VA-DCLS-0948/2020|EPI ISL 522805|B.1|USA|2020-05-21	0.0001343058	North America
North America|hCoV-19/Jamaica/JM-CDC-0078/2020|EPI ISL 450792|B|Jamaica|2020-03-11	North America|hCoV-19/USA/VA-DCLS-0948/2020|EPI ISL 522805|B.1|USA|2020-05-21	0.0005038671	North America
North America|hCoV-19/USA/NY-Wadsworth-13245-01/2020|EPI ISL 525599|B.39|USA|2020-03-11	North America|hCoV-19/USA/VA-DCLS-0948/2020|EPI ISL 522805|B.1|USA|2020-05-21	0.0006046859	North America
North America|hCoV-19/USA/MN-MDH-1274/2020|EPI ISL 482995|B.1.1|USA|2020-03-11	North America|hCoV-19/USA/VA-DCLS-0948/2020|EPI ISL 522805|B.1|USA|2020-05-21	0.0003358566	North America
North America|hCoV-19/USA/CA-SCCPHD-UC158/2020|EPI ISL 435637|B|USA|2020-03-11	North America|hCoV-19/USA/VA-DCLS-0948/2020|EPI ISL 522805|B.1|USA|2020-05-21	0.0004366268	North America
North America|hCoV-19/Canada/BC 6404889/2020|EPI ISL 418838|B.1.265|Canada|2020-03-12	North America|hCoV-19/USA/VA-DCLS-0948/2020|EPI ISL 522805|B.1|USA|2020-05-21	0.0001678857	North America
North America|hCoV-19/USA/CA-SCCPHD-UC162/2020|EPI ISL 435641|B|USA|2020-03-12	North America|hCoV-19/USA/VA-DCLS-0948/2020|EPI ISL 522805|B.1|USA|2020-05-21	0.0004030320	North America
North America|hCoV-19/USA/NY-WCMP2D04P/2020|EPI ISL 427528|B.1.5|USA|2020-03-12	North America|hCoV-19/USA/VA-DCLS-0948/2020|EPI ISL 522805|B.1|USA|2020-05-21	0.0002014762	North America
North America|hCoV-19/USA/VA-DCLS-0548/2020|EPI ISL 485849|B.1.1|USA|2020-03-12	North America|hCoV-19/USA/VA-DCLS-0948/2020|EPI ISL 522805|B.1|USA|2020-05-21	0.0003694497	North America
North America|hCoV-19/USA/VA-DCLS-0554/2020|EPI ISL 485855|B|USA|2020-03-13	North America|hCoV-19/USA/VA-DCLS-0948/2020|EPI ISL 522805|B.1|USA|2020-05-21	0.0005374606	North America
North America|hCoV-19/USA/CA-QDX-110/2020|EPI ISL 468562|B.1.265|USA|2020-03-13	North America|hCoV-19/USA/VA-DCLS-0948/2020|EPI ISL 522805|B.1|USA|2020-05-21	0.0002014669	North America
North America|hCoV-19/Canada/BC 9345042/2020|EPI ISL 418856|B.1.5|Canada|2020-03-13	North America|hCoV-19/USA/VA-DCLS-0948/2020|EPI ISL 522805|B.1|USA|2020-05-21	0.0002686539	North America
North America|hCoV-19/USA/NY-WCMP5F01P/2020|EPI ISL 427540|B.1|USA|2020-03-13	North America|hCoV-19/USA/VA-DCLS-0948/2020|EPI ISL 522805|B.1|USA|2020-05-21	0.0002014855	North America
North America|hCoV-19/Canada/NS 30/2020|EPI ISL 429812|B.1|Canada|2020-03-14	North America|hCoV-19/USA/VA-DCLS-0948/2020|EPI ISL 522805|B.1|USA|2020-05-21	0.0001678857	North America
North America|hCoV-19/USA/MA-QDX-68/2020|EPI ISL 467864|B.1|USA|2020-03-14	North America|hCoV-19/USA/VA-DCLS-0948/2020|EPI ISL 522805|B.1|USA|2020-05-21	0.0002686539	North America
North America|hCoV-19/USA/MN-QDX-967/2020|EPI ISL 571766|B.1.370|USA|2020-03-14	North America|hCoV-19/USA/VA-DCLS-0948/2020|EPI ISL 522805|B.1|USA|2020-05-21	0.0002014669	North America
North America|hCoV-19/USA/MN-MDH-93/2020|EPI ISL 460074|B.1.1|USA|2020-03-14	North America|hCoV-19/USA/VA-DCLS-0948/2020|EPI ISL 522805|B.1|USA|2020-05-21	0.0003694498	North America
North America|hCoV-19/USA/AZ-TG268917/2020|EPI ISL 426519|B.1|USA|2020-03-14	North America|hCoV-19/USA/VA-DCLS-0948/2020|EPI ISL 522805|B.1|USA|2020-05-21	0.0001678857	North America
North America|hCoV-19/USA/NY-WCMP10A02P/2020|EPI ISL 427553|B.1.3|USA|2020-03-15	North America|hCoV-19/USA/VA-DCLS-0948/2020|EPI ISL 522805|B.1|USA|2020-05-21	0.0003022277	North America
North America|hCoV-19/USA/MN-QDX-1024/2020|EPI ISL 571750|B.1.265|USA|2020-03-15	North America|hCoV-19/USA/VA-DCLS-0948/2020|EPI ISL 522805|B.1|USA|2020-05-21	0.0002350494	North America
North America|hCoV-19/Mexico/CMX-INER-04/2020|EPI ISL 424626|B.1.201|Mexico|2020-03-15	North America|hCoV-19/USA/VA-DCLS-0948/2020|EPI ISL 522805|B.1|USA|2020-05-21	0.0003022465	North America
North America|hCoV-19/USA/CA-QDX-33/2020|EPI ISL 467827|B.6|USA|2020-03-15	North America|hCoV-19/USA/VA-DCLS-0948/2020|EPI ISL 522805|B.1|USA|2020-05-21	0.0005374443	North America
North America|hCoV-19/Costa Rica/01/2020|EPI ISL 434533|B.1|Costa Rica|2020-03-16	North America|hCoV-19/USA/VA-DCLS-0948/2020|EPI ISL 522805|B.1|USA|2020-05-21	0.0003022557	North America
North America|hCoV-19/USA/NY-WCMP11B03P/2020|EPI ISL 427585|B.1.3|USA|2020-03-16	North America|hCoV-19/USA/VA-DCLS-0948/2020|EPI ISL 522805|B.1|USA|2020-05-21	0.0002686496	North America
North America|hCoV-19/USA/MN-MDH-97/2020|EPI ISL 460077|B.1|USA|2020-03-16	North America|hCoV-19/USA/VA-DCLS-0948/2020|EPI ISL 522805|B.1|USA|2020-05-21	0.0001678857	North America
North America|hCoV-19/Canada/ON MU-S26/2020|EPI ISL 463975|B.1|Canada|2020-03-16	North America|hCoV-19/USA/VA-DCLS-0948/2020|EPI ISL 522805|B.1|USA|2020-05-21	0.0002686582	North America
North America|hCoV-19/USA/NY-SURV0183/2020|EPI ISL 436057|B.1|USA|2020-03-17	North America|hCoV-19/USA/VA-DCLS-0948/2020|EPI ISL 522805|B.1|USA|2020-05-21	0.0001678857	North America
North America|hCoV-19/USA/AZ-TG269848/2020|EPI ISL 426527|B.1.5|USA|2020-03-17	North America|hCoV-19/USA/VA-DCLS-0948/2020|EPI ISL 522805|B.1|USA|2020-05-21	0.0002350712	North America
North America|hCoV-19/USA/NY-QDX-865/2020|EPI ISL 571672|B.1|USA|2020-03-17	North America|hCoV-19/USA/VA-DCLS-0948/2020|EPI ISL 522805|B.1|USA|2020-05-21	0.0001678857	North America
North America|hCoV-19/USA/AK-PHL011/2020|EPI ISL 431014|B|USA|2020-03-17	North America|hCoV-19/USA/VA-DCLS-0948/2020|EPI ISL 522805|B.1|USA|2020-05-21	0.0005710634	North America
North America|hCoV-19/USA/MI-QDX-645/2020|EPI ISL 571370|B.1|USA|2020-03-18	North America|hCoV-19/USA/VA-DCLS-0948/2020|EPI ISL 522805|B.1|USA|2020-05-21	0.0001678857	North America
North America|hCoV-19/USA/NY-NYUMC43/2020|EPI ISL 419704|B.1|USA|2020-03-18	North America|hCoV-19/USA/VA-DCLS-0948/2020|EPI ISL 522805|B.1|USA|2020-05-21	0.0002014669	North America
North America|hCoV-19/USA/MI-QDX-638/2020|EPI ISL 571363|B.1|USA|2020-03-18	North America|hCoV-19/USA/VA-DCLS-0948/2020|EPI ISL 522805|B.1|USA|2020-05-21	0.0002014669	North America
North America|hCoV-19/USA/NY-NYUMC223/2020|EPI ISL 427518|B.1|USA|2020-03-18	North America|hCoV-19/USA/VA-DCLS-0948/2020|EPI ISL 522805|B.1|USA|2020-05-21	0.0001678934	North America
North America|hCoV-19/USA/AK-PHL013/2020|EPI ISL 431015|B.1|USA|2020-03-19	North America|hCoV-19/USA/VA-DCLS-0948/2020|EPI ISL 522805|B.1|USA|2020-05-21	0.0002350603	North America
North America|hCoV-19/USA/WI-UW-172/2020|EPI ISL 428268|B|USA|2020-03-19	North America|hCoV-19/USA/VA-DCLS-0948/2020|EPI ISL 522805|B.1|USA|2020-05-21	0.0004030320	North America
North America|hCoV-19/USA/IL-QDX-1108/2020|EPI ISL 571846|B.1.1|USA|2020-03-19	North America|hCoV-19/USA/VA-DCLS-0948/2020|EPI ISL 522805|B.1|USA|2020-05-21	0.0003358566	North America
North America|hCoV-19/USA/ID-QDX-1094/2020|EPI ISL 571835|B.1.370|USA|2020-03-19	North America|hCoV-19/USA/VA-DCLS-0948/2020|EPI ISL 522805|B.1|USA|2020-05-21	0.0002350494	North America
North America|hCoV-19/USA/MN-MDH-1281/2020|EPI ISL 483002|B.1.1.10|USA|2020-03-19	North America|hCoV-19/USA/VA-DCLS-0948/2020|EPI ISL 522805|B.1|USA|2020-05-21	0.0004702733	North America
North America|hCoV-19/USA/WA-UW-1688/2020|EPI ISL 424192|B|USA|2020-03-20	North America|hCoV-19/USA/VA-DCLS-0948/2020|EPI ISL 522805|B.1|USA|2020-05-21	0.0004702921	North America
North America|hCoV-19/Canada/QC-LSPQ-L00228954/2020|EPI ISL 535882|B.4|Canada|2020-03-20	North America|hCoV-19/USA/VA-DCLS-0948/2020|EPI ISL 522805|B.1|USA|2020-05-21	0.0006719829	North America
North America|hCoV-19/USA/MI-QDX-710/2020|EPI ISL 571443|B.1|USA|2020-03-20	North America|hCoV-19/USA/VA-DCLS-0948/2020|EPI ISL 522805|B.1|USA|2020-05-21	0.0001678857	North America
North America|hCoV-19/USA/ID-UW-1925/2020|EPI ISL 424321|B.1.370|USA|2020-03-20	North America|hCoV-19/USA/VA-DCLS-0948/2020|EPI ISL 522805|B.1|USA|2020-05-21	0.0002014669	North America
North America|hCoV-19/USA/NY-NYUMC687/2020|EPI ISL 451402|B.1|USA|2020-03-21	North America|hCoV-19/USA/VA-DCLS-0948/2020|EPI ISL 522805|B.1|USA|2020-05-21	0.0002014669	North America
North America|hCoV-19/USA/IL-NM0125/2020|EPI ISL 444607|B.1|USA|2020-03-21	North America|hCoV-19/USA/VA-DCLS-0948/2020|EPI ISL 522805|B.1|USA|2020-05-21	0.0002686458	North America
North America|hCoV-19/USA/MI-QDX-299/2020|EPI ISL 571043|B.1|USA|2020-03-21	North America|hCoV-19/USA/VA-DCLS-0948/2020|EPI ISL 522805|B.1|USA|2020-05-21	0.0002014762	North America
North America|hCoV-19/USA/TX-HMH0140/2020|EPI ISL 434839|B.1.370|USA|2020-03-21	North America|hCoV-19/USA/VA-DCLS-0948/2020|EPI ISL 522805|B.1|USA|2020-05-21	0.0002014669	North America
North America|hCoV-19/Canada/QC-LSPQ-L00231296/2020|EPI ISL 535952|B.1|Canada|2020-03-22	North America|hCoV-19/USA/VA-DCLS-0948/2020|EPI ISL 522805|B.1|USA|2020-05-21	0.0002350603	North America
North America|hCoV-19/USA/FL-QDX-912/2020|EPI ISL 571596|B.1|USA|2020-03-22	North America|hCoV-19/USA/VA-DCLS-0948/2020|EPI ISL 522805|B.1|USA|2020-05-21	0.0002686539	North America
North America|hCoV-19/Canada/QC-LSPQ-L00232064/2020|EPI ISL 535971|B|Canada|2020-03-22	North America|hCoV-19/USA/VA-DCLS-0948/2020|EPI ISL 522805|B.1|USA|2020-05-21	0.0005038671	North America
North America|hCoV-19/USA/MI-QDX-317/2020|EPI ISL 571061|B.1|USA|2020-03-22	North America|hCoV-19/USA/VA-DCLS-0948/2020|EPI ISL 522805|B.1|USA|2020-05-21	0.0001678857	North America
North America|hCoV-19/USA/NY-QDX-798/2020|EPI ISL 571550|B.1.370|USA|2020-03-22	North America|hCoV-19/USA/VA-DCLS-0948/2020|EPI ISL 522805|B.1|USA|2020-05-21	0.0002014669	North America
North America|hCoV-19/USA/MI-QDX-491/2020|EPI ISL 571225|B.1|USA|2020-03-23	North America|hCoV-19/USA/VA-DCLS-0948/2020|EPI ISL 522805|B.1|USA|2020-05-21	0.0002014762	North America
North America|hCoV-19/USA/FL-BPHL-0693/2020|EPI ISL 509751|B.1|USA|2020-03-23	North America|hCoV-19/USA/VA-DCLS-0948/2020|EPI ISL 522805|B.1|USA|2020-05-21	0.0002350494	North America
North America|hCoV-19/USA/MI-QDX-358/2020|EPI ISL 571101|B.1|USA|2020-03-23	North America|hCoV-19/USA/VA-DCLS-0948/2020|EPI ISL 522805|B.1|USA|2020-05-21	0.0001678908	North America
North America|hCoV-19/USA/CA-QDX-939/2020|EPI ISL 571584|B.1|USA|2020-03-23	North America|hCoV-19/USA/VA-DCLS-0948/2020|EPI ISL 522805|B.1|USA|2020-05-21	0.0002014669	North America
North America|hCoV-19/USA/MN-MDH-1291/2020|EPI ISL 483011|B.1|USA|2020-03-24	North America|hCoV-19/USA/VA-DCLS-0948/2020|EPI ISL 522805|B.1|USA|2020-05-21	0.0001678934	North America
North America|hCoV-19/USA/PA-MGSC53-05/2020|EPI ISL 436501|B.1|USA|2020-03-24	North America|hCoV-19/USA/VA-DCLS-0948/2020|EPI ISL 522805|B.1|USA|2020-05-21	0.0001678857	North America
North America|hCoV-19/USA/MD-HP00037/2020|EPI ISL 434587|B.1|USA|2020-03-24	North America|hCoV-19/USA/VA-DCLS-0948/2020|EPI ISL 522805|B.1|USA|2020-05-21	0.0001678934	North America
North America|hCoV-19/USA/CA-CZB-59X002/2020|EPI ISL 450484|B|USA|2020-03-24	North America|hCoV-19/USA/VA-DCLS-0948/2020|EPI ISL 522805|B.1|USA|2020-05-21	0.0003694214	North America
North America|hCoV-19/USA/MI-QDX-502/2020|EPI ISL 571236|B.1|USA|2020-03-24	North America|hCoV-19/USA/VA-DCLS-0948/2020|EPI ISL 522805|B.1|USA|2020-05-21	0.0002014762	North America
North America|hCoV-19/USA/CA-CSMC19/2020|EPI ISL 475628|B.1|USA|2020-03-25	North America|hCoV-19/USA/VA-DCLS-0948/2020|EPI ISL 522805|B.1|USA|2020-05-21	0.0002014791	North America
North America|hCoV-19/USA/TX-HMH0371/2020|EPI ISL 434962|B.1.5|USA|2020-03-25	North America|hCoV-19/USA/VA-DCLS-0948/2020|EPI ISL 522805|B.1|USA|2020-05-21	0.0002350603	North America
North America|hCoV-19/USA/AZ-TG271591/2020|EPI ISL 426536|B.1.265|USA|2020-03-25	North America|hCoV-19/USA/VA-DCLS-0948/2020|EPI ISL 522805|B.1|USA|2020-05-21	0.0002014669	North America
North America|hCoV-19/USA/OR-PROV-230/2020|EPI ISL 482465|B.1.255|USA|2020-03-25	North America|hCoV-19/USA/VA-DCLS-0948/2020|EPI ISL 522805|B.1|USA|2020-05-21	0.0002014669	North America
North America|hCoV-19/USA/MI-MDHHS-SC21126/2020|EPI ISL 507902|B.1|USA|2020-03-26	North America|hCoV-19/USA/VA-DCLS-0948/2020|EPI ISL 522805|B.1|USA|2020-05-21	0.0002014669	North America
North America|hCoV-19/USA/MN-MDH-1451/2020|EPI ISL 514670|B.1|USA|2020-03-26	North America|hCoV-19/USA/VA-DCLS-0948/2020|EPI ISL 522805|B.1|USA|2020-05-21	0.0002686539	North America
North America|hCoV-19/USA/NY-NYUMC694/2020|EPI ISL 451409|B.1|USA|2020-03-26	North America|hCoV-19/USA/VA-DCLS-0948/2020|EPI ISL 522805|B.1|USA|2020-05-21	0.0001678934	North America
North America|hCoV-19/USA/NY-Wadsworth-30593-01/2020|EPI ISL 525632|B.1.1|USA|2020-03-26	North America|hCoV-19/USA/VA-DCLS-0948/2020|EPI ISL 522805|B.1|USA|2020-05-21	0.0003694609	North America
North America|hCoV-19/USA/PA-MGSC38-05/2020|EPI ISL 436486|B.1.255|USA|2020-03-26	North America|hCoV-19/USA/VA-DCLS-0948/2020|EPI ISL 522805|B.1|USA|2020-05-21	0.0002014669	North America
North America|hCoV-19/USA/MA-MGH-00200/2020|EPI ISL 460410|B.1.255|USA|2020-03-27	North America|hCoV-19/USA/VA-DCLS-0948/2020|EPI ISL 522805|B.1|USA|2020-05-21	0.0002686539	North America
North America|hCoV-19/Canada/Qc-L00240857/2020|EPI ISL 450306|B.1|Canada|2020-03-27	North America|hCoV-19/USA/VA-DCLS-0948/2020|EPI ISL 522805|B.1|USA|2020-05-21	0.0003022466	North America
North America|hCoV-19/USA/OR-PROV-038/2020|EPI ISL 482320|B.3|USA|2020-03-27	North America|hCoV-19/USA/VA-DCLS-0948/2020|EPI ISL 522805|B.1|USA|2020-05-21	0.0004702440	North America
North America|hCoV-19/USA/MA-MGH-00208/2020|EPI ISL 460108|B.1|USA|2020-03-27	North America|hCoV-19/USA/VA-DCLS-0948/2020|EPI ISL 522805|B.1|USA|2020-05-21	0.0002686539	North America
North America|hCoV-19/Canada/Qc-L00240556/2020|EPI ISL 450302|B.1.147|Canada|2020-03-27	North America|hCoV-19/USA/VA-DCLS-0948/2020|EPI ISL 522805|B.1|USA|2020-05-21	0.0002686458	North America
North America|hCoV-19/USA/TX-HMH0312/2020|EPI ISL 434928|B.1.265|USA|2020-03-28	North America|hCoV-19/USA/VA-DCLS-0948/2020|EPI ISL 522805|B.1|USA|2020-05-21	0.0002350494	North America
North America|hCoV-19/USA/WI-UW-243/2020|EPI ISL 428339|B|USA|2020-03-28	North America|hCoV-19/USA/VA-DCLS-0948/2020|EPI ISL 522805|B.1|USA|2020-05-21	0.0003694385	North America
North America|hCoV-19/USA/CA-CZB-1279/2020|EPI ISL 454637|B.1.5|USA|2020-03-28	North America|hCoV-19/USA/VA-DCLS-0948/2020|EPI ISL 522805|B.1|USA|2020-05-21	0.0002014762	North America
North America|hCoV-19/Canada/QC-LSPQ-L00242051/2020|EPI ISL 536308|B.1|Canada|2020-03-28	North America|hCoV-19/USA/VA-DCLS-0948/2020|EPI ISL 522805|B.1|USA|2020-05-21	0.0002015400	North America
North America|hCoV-19/USA/OR-PROV-224/2020|EPI ISL 482459|B.54|USA|2020-03-28	North America|hCoV-19/USA/VA-DCLS-0948/2020|EPI ISL 522805|B.1|USA|2020-05-21	0.0005038438	North America
North America|hCoV-19/USA/ID-UW-4448/2020|EPI ISL 426074|B.1.370|USA|2020-03-29	North America|hCoV-19/USA/VA-DCLS-0948/2020|EPI ISL 522805|B.1|USA|2020-05-21	0.0003022186	North America
North America|hCoV-19/USA/MN-MDH-277/2020|EPI ISL 450751|B.1.5|USA|2020-03-29	North America|hCoV-19/USA/VA-DCLS-0948/2020|EPI ISL 522805|B.1|USA|2020-05-21	0.0002686539	North America
North America|hCoV-19/USA/WA-UW-2609/2020|EPI ISL 486006|B.1|USA|2020-03-29	North America|hCoV-19/USA/VA-DCLS-0948/2020|EPI ISL 522805|B.1|USA|2020-05-21	0.0002014669	North America
North America|hCoV-19/USA/CA-UCLA-154/2020|EPI ISL 537493|A|USA|2020-03-29	North America|hCoV-19/USA/VA-DCLS-0948/2020|EPI ISL 522805|B.1|USA|2020-05-21	0.0006046859	North America
North America|hCoV-19/Canada/QC-LSPQ-L00242235/2020|EPI ISL 536313|B.1|Canada|2020-03-29	North America|hCoV-19/USA/VA-DCLS-0948/2020|EPI ISL 522805|B.1|USA|2020-05-21	0.0002014762	North America
North America|hCoV-19/USA/NY-NYUMC681/2020|EPI ISL 450398|B.1|USA|2020-03-30	North America|hCoV-19/USA/VA-DCLS-0948/2020|EPI ISL 522805|B.1|USA|2020-05-21	0.0002014730	North America
North America|hCoV-19/USA/WI-UW-105/2020|EPI ISL 425162|B.1|USA|2020-03-30	North America|hCoV-19/USA/VA-DCLS-0948/2020|EPI ISL 522805|B.1|USA|2020-05-21	0.0001678857	North America
North America|hCoV-19/USA/NY-NYUMC571/2020|EPI ISL 444688|B.1|USA|2020-03-30	North America|hCoV-19/USA/VA-DCLS-0948/2020|EPI ISL 522805|B.1|USA|2020-05-21	0.0002014669	North America
North America|hCoV-19/USA/CT-UW-2469/2020|EPI ISL 485922|B.1.255|USA|2020-03-30	North America|hCoV-19/USA/VA-DCLS-0948/2020|EPI ISL 522805|B.1|USA|2020-05-21	0.0002686333	North America
North America|hCoV-19/USA/NY-NYUMC586/2020|EPI ISL 444703|B.1|USA|2020-03-30	North America|hCoV-19/USA/VA-DCLS-0948/2020|EPI ISL 522805|B.1|USA|2020-05-21	0.0002350783	North America
North America|hCoV-19/USA/PA-MGEL89/2020|EPI ISL 454372|B.1|USA|2020-03-31	North America|hCoV-19/USA/VA-DCLS-0948/2020|EPI ISL 522805|B.1|USA|2020-05-21	0.0002350494	North America
North America|hCoV-19/USA/CT-UW-4251/2020|EPI ISL 427164|B.1|USA|2020-03-31	North America|hCoV-19/USA/VA-DCLS-0948/2020|EPI ISL 522805|B.1|USA|2020-05-21	0.0002686620	North America
North America|hCoV-19/USA/TX-HMH0409/2020|EPI ISL 434995|B.1.265|USA|2020-03-31	North America|hCoV-19/USA/VA-DCLS-0948/2020|EPI ISL 522805|B.1|USA|2020-05-21	0.0002350494	North America
North America|hCoV-19/USA/TX-HMH0384/2020|EPI ISL 434972|B.1.370|USA|2020-03-31	North America|hCoV-19/USA/VA-DCLS-0948/2020|EPI ISL 522805|B.1|USA|2020-05-21	0.0002686415	North America
North America|hCoV-19/USA/LA-SR0275/2020|EPI ISL 445130|B.1.370|USA|2020-03-31	North America|hCoV-19/USA/VA-DCLS-0948/2020|EPI ISL 522805|B.1|USA|2020-05-21	0.0002686333	North America
North America|hCoV-19/USA/NY-NYUMC164/2020|EPI ISL 426619|B.1|USA|2020-04-01	North America|hCoV-19/USA/VA-DCLS-0948/2020|EPI ISL 522805|B.1|USA|2020-05-21	0.0001678934	North America
North America|hCoV-19/USA/NY-NYUMC173/2020|EPI ISL 427470|B.1|USA|2020-04-01	North America|hCoV-19/USA/VA-DCLS-0948/2020|EPI ISL 522805|B.1|USA|2020-05-21	0.0002350565	North America
North America|hCoV-19/USA/CT-Yale-257/2020|EPI ISL 469183|B.1|USA|2020-04-01	North America|hCoV-19/USA/VA-DCLS-0948/2020|EPI ISL 522805|B.1|USA|2020-05-21	0.0003694268	North America
North America|hCoV-19/USA/CT-UW-6274/2020|EPI ISL 570094|B.1.1|USA|2020-04-01	North America|hCoV-19/USA/VA-DCLS-0948/2020|EPI ISL 522805|B.1|USA|2020-05-21	0.0004367134	North America
North America|hCoV-19/USA/CA-ALSR-1497/2020|EPI ISL 494622|B.1.370|USA|2020-04-01	North America|hCoV-19/USA/VA-DCLS-0948/2020|EPI ISL 522805|B.1|USA|2020-05-21	0.0003022557	North America
North America|hCoV-19/USA/CT-UW-6573/2020|EPI ISL 437870|B.1|USA|2020-04-02	North America|hCoV-19/USA/VA-DCLS-0948/2020|EPI ISL 522805|B.1|USA|2020-05-21	0.0002014669	North America
North America|hCoV-19/USA/PA-MGEL99/2020|EPI ISL 454379|B.1.3|USA|2020-04-02	North America|hCoV-19/USA/VA-DCLS-0948/2020|EPI ISL 522805|B.1|USA|2020-05-21	0.0002686496	North America
North America|hCoV-19/USA/AZ-TG273316/2020|EPI ISL 426568|B.1|USA|2020-04-02	North America|hCoV-19/USA/VA-DCLS-0948/2020|EPI ISL 522805|B.1|USA|2020-05-21	0.0003022417	North America
North America|hCoV-19/USA/FL-BPHL-0166/2020|EPI ISL 480817|B.1|USA|2020-04-02	North America|hCoV-19/USA/VA-DCLS-0948/2020|EPI ISL 522805|B.1|USA|2020-05-21	0.0001678857	North America
North America|hCoV-19/USA/WA-S339/2020|EPI ISL 434099|B.1|USA|2020-04-02	North America|hCoV-19/USA/VA-DCLS-0948/2020|EPI ISL 522805|B.1|USA|2020-05-21	0.0003022789	North America
North America|hCoV-19/USA/FL-AO2N/2020|EPI ISL 527381|B.1.1|USA|2020-04-03	North America|hCoV-19/USA/VA-DCLS-0948/2020|EPI ISL 522805|B.1|USA|2020-05-21	0.0003025698	North America
North America|hCoV-19/USA/NY-NYUMC248/2020|EPI ISL 428762|B.1|USA|2020-04-03	North America|hCoV-19/USA/VA-DCLS-0948/2020|EPI ISL 522805|B.1|USA|2020-05-21	0.0001678857	North America
North America|hCoV-19/USA/MA-MGH-00663/2020|EPI ISL 460377|B.1.356|USA|2020-04-03	North America|hCoV-19/USA/VA-DCLS-0948/2020|EPI ISL 522805|B.1|USA|2020-05-21	0.0002350494	North America
North America|hCoV-19/Canada/ON-OICR-SLB2829/2020|EPI ISL 538355|B.1|Canada|2020-04-03	North America|hCoV-19/USA/VA-DCLS-0948/2020|EPI ISL 522805|B.1|USA|2020-05-21	0.0002014669	North America
North America|hCoV-19/USA/ID-UW-6457/2020|EPI ISL 437833|B.1.370|USA|2020-04-03	North America|hCoV-19/USA/VA-DCLS-0948/2020|EPI ISL 522805|B.1|USA|2020-05-21	0.0002014669	North America
North America|hCoV-19/USA/MD-MDH-0027/2020|EPI ISL 481273|B.40|USA|2020-04-04	North America|hCoV-19/USA/VA-DCLS-0948/2020|EPI ISL 522805|B.1|USA|2020-05-21	0.0005710898	North America
North America|hCoV-19/USA/AK-PHL108/2020|EPI ISL 492059|B.1|USA|2020-04-04	North America|hCoV-19/USA/VA-DCLS-0948/2020|EPI ISL 522805|B.1|USA|2020-05-21	0.0002350565	North America
North America|hCoV-19/USA/MN-MDH-1668/2020|EPI ISL 560755|B.40|USA|2020-04-04	North America|hCoV-19/USA/VA-DCLS-0948/2020|EPI ISL 522805|B.1|USA|2020-05-21	0.0005710807	North America
North America|hCoV-19/USA/TX-HMH-466/2020|EPI ISL 543786|B.1.370|USA|2020-04-04	North America|hCoV-19/USA/VA-DCLS-0948/2020|EPI ISL 522805|B.1|USA|2020-05-21	0.0002350565	North America
North America|hCoV-19/USA/CA-CSMC117/2020|EPI ISL 475593|B.1|USA|2020-04-04	North America|hCoV-19/USA/VA-DCLS-0948/2020|EPI ISL 522805|B.1|USA|2020-05-21	0.0003694385	North America
North America|hCoV-19/USA/LA-SR0324/2020|EPI ISL 450178|B.1.265|USA|2020-04-05	North America|hCoV-19/USA/VA-DCLS-0948/2020|EPI ISL 522805|B.1|USA|2020-05-21	0.0001678857	North America
North America|hCoV-19/USA/NY-NYUMC253/2020|EPI ISL 428767|B.1|USA|2020-04-05	North America|hCoV-19/USA/VA-DCLS-0948/2020|EPI ISL 522805|B.1|USA|2020-05-21	0.0003022417	North America
North America|hCoV-19/USA/NY-Wadsworth-38698-01/2020|EPI ISL 525653|B.1|USA|2020-04-05	North America|hCoV-19/USA/VA-DCLS-0948/2020|EPI ISL 522805|B.1|USA|2020-05-21	0.0003022509	North America
North America|hCoV-19/USA/NY-NYUMC236/2020|EPI ISL 427635|B.1|USA|2020-04-05	North America|hCoV-19/USA/VA-DCLS-0948/2020|EPI ISL 522805|B.1|USA|2020-05-21	0.0002014669	North America
North America|hCoV-19/USA/CA-CSMC118/2020|EPI ISL 475594|B.1|USA|2020-04-05	North America|hCoV-19/USA/VA-DCLS-0948/2020|EPI ISL 522805|B.1|USA|2020-05-21	0.0001678908	North America
North America|hCoV-19/USA/NY-NYUMC264/2020|EPI ISL 428778|B.1.3|USA|2020-04-06	North America|hCoV-19/USA/VA-DCLS-0948/2020|EPI ISL 522805|B.1|USA|2020-05-21	0.0002686415	North America
North America|hCoV-19/USA/CA-ALSR-1147/2020|EPI ISL 494392|B.1.98|USA|2020-04-06	North America|hCoV-19/USA/VA-DCLS-0948/2020|EPI ISL 522805|B.1|USA|2020-05-21	0.0003022326	North America
North America|hCoV-19/USA/NY-NYUMC272/2020|EPI ISL 428786|B.1|USA|2020-04-06	North America|hCoV-19/USA/VA-DCLS-0948/2020|EPI ISL 522805|B.1|USA|2020-05-21	0.0002014669	North America
North America|hCoV-19/USA/CT-UW-5073/2020|EPI ISL 429645|B.1.255|USA|2020-04-06	North America|hCoV-19/USA/VA-DCLS-0948/2020|EPI ISL 522805|B.1|USA|2020-05-21	0.0002350494	North America
North America|hCoV-19/USA/MA-MGH-00696/2020|EPI ISL 460422|A.2|USA|2020-04-06	North America|hCoV-19/USA/VA-DCLS-0948/2020|EPI ISL 522805|B.1|USA|2020-05-21	0.0007727445	North America
North America|hCoV-19/USA/UT-01578/2020|EPI ISL 449824|B.1.5|USA|2020-04-07	North America|hCoV-19/USA/VA-DCLS-0948/2020|EPI ISL 522805|B.1|USA|2020-05-21	0.0002014762	North America
North America|hCoV-19/USA/NV-NSPHL-A0070/2020|EPI ISL 515350|B.1|USA|2020-04-07	North America|hCoV-19/USA/VA-DCLS-0948/2020|EPI ISL 522805|B.1|USA|2020-05-21	0.0001678857	North America
North America|hCoV-19/USA/CA-ALSR-0521-IPL/2020|EPI ISL 483199|B.1|USA|2020-04-07	North America|hCoV-19/USA/VA-DCLS-0948/2020|EPI ISL 522805|B.1|USA|2020-05-21	0.0001678908	North America
North America|hCoV-19/USA/NY-NYUMC333/2020|EPI ISL 430360|B.1|USA|2020-04-07	North America|hCoV-19/USA/VA-DCLS-0948/2020|EPI ISL 522805|B.1|USA|2020-05-21	0.0002686458	North America
North America|hCoV-19/USA/NY-NYUMC345/2020|EPI ISL 430372|B.1.3|USA|2020-04-07	North America|hCoV-19/USA/VA-DCLS-0948/2020|EPI ISL 522805|B.1|USA|2020-05-21	0.0002014669	North America
North America|hCoV-19/USA/CO-CSU-C2980-2/2020|EPI ISL 527411|B.1|USA|2020-04-08	North America|hCoV-19/USA/VA-DCLS-0948/2020|EPI ISL 522805|B.1|USA|2020-05-21	0.0003022277	North America
North America|hCoV-19/USA/CA-CZB-1343/2020|EPI ISL 468361|B|USA|2020-04-08	North America|hCoV-19/USA/VA-DCLS-0948/2020|EPI ISL 522805|B.1|USA|2020-05-21	0.0004702297	North America
North America|hCoV-19/USA/MN-MDH-387/2020|EPI ISL 437367|B.40|USA|2020-04-08	North America|hCoV-19/USA/VA-DCLS-0948/2020|EPI ISL 522805|B.1|USA|2020-05-21	0.0006046956	North America
North America|hCoV-19/USA/NY-NYU-VC-022/2020|EPI ISL 479674|B.1.3|USA|2020-04-08	North America|hCoV-19/USA/VA-DCLS-0948/2020|EPI ISL 522805|B.1|USA|2020-05-21	0.0002686415	North America
North America|hCoV-19/USA/CT-UW-6780/2020|EPI ISL 570145|B.1|USA|2020-04-09	North America|hCoV-19/USA/VA-DCLS-0948/2020|EPI ISL 522805|B.1|USA|2020-05-21	0.0002686458	North America
North America|hCoV-19/Canada/QC AM4/2020|EPI ISL 515214|B.1.147|Canada|2020-04-09	North America|hCoV-19/USA/VA-DCLS-0948/2020|EPI ISL 522805|B.1|USA|2020-05-21	0.0002686458	North America
North America|hCoV-19/USA/VA-DCLS-0239/2020|EPI ISL 452814|B.1|USA|2020-04-09	North America|hCoV-19/USA/VA-DCLS-0948/2020|EPI ISL 522805|B.1|USA|2020-05-21	0.0001678908	North America
North America|hCoV-19/USA/MI-MDHHS-SC21926/2020|EPI ISL 565986|B.1|USA|2020-04-09	North America|hCoV-19/USA/VA-DCLS-0948/2020|EPI ISL 522805|B.1|USA|2020-05-21	0.0002014762	North America
North America|hCoV-19/USA/CA-SR0356/2020|EPI ISL 458241|B.1|USA|2020-04-09	North America|hCoV-19/USA/VA-DCLS-0948/2020|EPI ISL 522805|B.1|USA|2020-05-21	0.0002350494	North America
North America|hCoV-19/USA/TX-QDX-218/2020|EPI ISL 498738|B.1.1|USA|2020-04-10	North America|hCoV-19/USA/VA-DCLS-0948/2020|EPI ISL 522805|B.1|USA|2020-05-21	0.0004030629	North America
North America|hCoV-19/USA/NY-NYUMC380/2020|EPI ISL 430407|B.1|USA|2020-04-10	North America|hCoV-19/USA/VA-DCLS-0948/2020|EPI ISL 522805|B.1|USA|2020-05-21	0.0002686582	North America
North America|hCoV-19/USA/TX-HMH-983/2020|EPI ISL 545945|B.1|USA|2020-04-10	North America|hCoV-19/USA/VA-DCLS-0948/2020|EPI ISL 522805|B.1|USA|2020-05-21	0.0001678857	North America
North America|hCoV-19/USA/CT-UW-6709/2020|EPI ISL 570137|B.1|USA|2020-04-10	North America|hCoV-19/USA/VA-DCLS-0948/2020|EPI ISL 522805|B.1|USA|2020-05-21	0.0001678908	North America
North America|hCoV-19/USA/VA-DCLS-0635/2020|EPI ISL 495307|B.1.3|USA|2020-04-11	North America|hCoV-19/USA/VA-DCLS-0948/2020|EPI ISL 522805|B.1|USA|2020-05-21	0.0003022417	North America
North America|hCoV-19/USA/LA-GBCL-26684444/2020|EPI ISL 485269|B.1|USA|2020-04-11	North America|hCoV-19/USA/VA-DCLS-0948/2020|EPI ISL 522805|B.1|USA|2020-05-21	0.0002686457	North America
North America|hCoV-19/USA/VA-DCLS-0099/2020|EPI ISL 434593|B.1|USA|2020-04-11	North America|hCoV-19/USA/VA-DCLS-0948/2020|EPI ISL 522805|B.1|USA|2020-05-21	0.0001678857	North America
North America|hCoV-19/USA/OR-PROV-057/2020|EPI ISL 482337|B.1|USA|2020-04-11	North America|hCoV-19/USA/VA-DCLS-0948/2020|EPI ISL 522805|B.1|USA|2020-05-21	0.0001679703	North America
North America|hCoV-19/Canada/ON-OICR-SLB2869/2020|EPI ISL 538386|B.1.1|Canada|2020-04-11	North America|hCoV-19/USA/VA-DCLS-0948/2020|EPI ISL 522805|B.1|USA|2020-05-21	0.0003358668	North America
North America|hCoV-19/USA/TX-HMH-1271/2020|EPI ISL 542621|B.1|USA|2020-04-12	North America|hCoV-19/USA/VA-DCLS-0948/2020|EPI ISL 522805|B.1|USA|2020-05-21	0.0002350603	North America
North America|hCoV-19/USA/OH-OSUP0024/2020|EPI ISL 430010|B.1|USA|2020-04-12	North America|hCoV-19/USA/VA-DCLS-0948/2020|EPI ISL 522805|B.1|USA|2020-05-21	0.0001680458	North America
North America|hCoV-19/USA/MI-MDHHS-SC21928/2020|EPI ISL 565988|B.1|USA|2020-04-12	North America|hCoV-19/USA/VA-DCLS-0948/2020|EPI ISL 522805|B.1|USA|2020-05-21	0.0002014823	North America
North America|hCoV-19/Canada/ON-UHTC 0070/2020|EPI ISL 464022|B.1.1|Canada|2020-04-12	North America|hCoV-19/USA/VA-DCLS-0948/2020|EPI ISL 522805|B.1|USA|2020-05-21	0.0004366603	North America
North America|hCoV-19/USA/CA-CSMC16/2020|EPI ISL 475625|B.1|USA|2020-04-13	North America|hCoV-19/USA/VA-DCLS-0948/2020|EPI ISL 522805|B.1|USA|2020-05-21	0.0003694957	North America
North America|hCoV-19/USA/TX-HMH-1546/2020|EPI ISL 542786|B.1|USA|2020-04-13	North America|hCoV-19/USA/VA-DCLS-0948/2020|EPI ISL 522805|B.1|USA|2020-05-21	0.0002014730	North America
North America|hCoV-19/USA/NJ-NYUMC401/2020|EPI ISL 430428|B.1|USA|2020-04-13	North America|hCoV-19/USA/VA-DCLS-0948/2020|EPI ISL 522805|B.1|USA|2020-05-21	0.0001678857	North America
North America|hCoV-19/USA/CA-ALSR-1222/2020|EPI ISL 494446|B.1.5|USA|2020-04-13	North America|hCoV-19/USA/VA-DCLS-0948/2020|EPI ISL 522805|B.1|USA|2020-05-21	0.0003022417	North America
North America|hCoV-19/USA/FL-BPHL-0321/2020|EPI ISL 489730|B.1|USA|2020-04-13	North America|hCoV-19/USA/VA-DCLS-0948/2020|EPI ISL 522805|B.1|USA|2020-05-21	0.0002350603	North America
North America|hCoV-19/USA/VA-DCLS-0159/2020|EPI ISL 437792|B.1|USA|2020-04-14	North America|hCoV-19/USA/VA-DCLS-0948/2020|EPI ISL 522805|B.1|USA|2020-05-21	0.0001678857	North America
North America|hCoV-19/USA/MN-CDC-6538/2020|EPI ISL 527724|B.1|USA|2020-04-14	North America|hCoV-19/USA/VA-DCLS-0948/2020|EPI ISL 522805|B.1|USA|2020-05-21	0.0001678934	North America
North America|hCoV-19/USA/NY-NYUMC428/2020|EPI ISL 435495|B.1|USA|2020-04-14	North America|hCoV-19/USA/VA-DCLS-0948/2020|EPI ISL 522805|B.1|USA|2020-05-21	0.0001343058	North America
North America|hCoV-19/USA/NY-NYUMC446/2020|EPI ISL 435513|B.1|USA|2020-04-14	North America|hCoV-19/USA/VA-DCLS-0948/2020|EPI ISL 522805|B.1|USA|2020-05-21	0.0002014762	North America
North America|hCoV-19/USA/UN-UW-2897/2020|EPI ISL 485969|B.1|USA|2020-04-15	North America|hCoV-19/USA/VA-DCLS-0948/2020|EPI ISL 522805|B.1|USA|2020-05-21	0.0001343058	North America
North America|hCoV-19/USA/CA-ALSR-0472-SAN/2020|EPI ISL 483162|B.1|USA|2020-04-15	North America|hCoV-19/USA/VA-DCLS-0948/2020|EPI ISL 522805|B.1|USA|2020-05-21	0.0003022417	North America
North America|hCoV-19/USA/LA-EVTL09/2020|EPI ISL 435042|B.1.370|USA|2020-04-15	North America|hCoV-19/USA/VA-DCLS-0948/2020|EPI ISL 522805|B.1|USA|2020-05-21	0.0003022277	North America
North America|hCoV-19/USA/IL-UW-358/2020|EPI ISL 450712|B.1|USA|2020-04-15	North America|hCoV-19/USA/VA-DCLS-0948/2020|EPI ISL 522805|B.1|USA|2020-05-21	0.0002014669	North America
North America|hCoV-19/USA/VA-DCLS-0135/2020|EPI ISL 437774|B.1|USA|2020-04-15	North America|hCoV-19/USA/VA-DCLS-0948/2020|EPI ISL 522805|B.1|USA|2020-05-21	0.0002014762	North America
North America|hCoV-19/USA/MN-CDC-6551/2020|EPI ISL 527728|B.1|USA|2020-04-16	North America|hCoV-19/USA/VA-DCLS-0948/2020|EPI ISL 522805|B.1|USA|2020-05-21	0.0002014762	North America
North America|hCoV-19/USA/TX-HMH-3056/2020|EPI ISL 543962|B.1.1|USA|2020-04-16	North America|hCoV-19/USA/VA-DCLS-0948/2020|EPI ISL 522805|B.1|USA|2020-05-21	0.0004030442	North America
North America|hCoV-19/USA/VA-DCLS-0193/2020|EPI ISL 437408|B.1|USA|2020-04-16	North America|hCoV-19/USA/VA-DCLS-0948/2020|EPI ISL 522805|B.1|USA|2020-05-21	0.0001678857	North America
North America|hCoV-19/USA/WY-WYPHL-20009305/2020|EPI ISL 539796|B.1|USA|2020-04-16	North America|hCoV-19/USA/VA-DCLS-0948/2020|EPI ISL 522805|B.1|USA|2020-05-21	0.0001678908	North America
North America|hCoV-19/USA/TX-HMH-920/2020|EPI ISL 545919|B.1.370|USA|2020-04-17	North America|hCoV-19/USA/VA-DCLS-0948/2020|EPI ISL 522805|B.1|USA|2020-05-21	0.0003022278	North America
North America|hCoV-19/USA/VA-DCLS-0672/2020|EPI ISL 500835|B.1.3|USA|2020-04-17	North America|hCoV-19/USA/VA-DCLS-0948/2020|EPI ISL 522805|B.1|USA|2020-05-21	0.0003022417	North America
North America|hCoV-19/USA/LA-GBCL-26544570/2020|EPI ISL 485142|B.1.370|USA|2020-04-17	North America|hCoV-19/USA/VA-DCLS-0948/2020|EPI ISL 522805|B.1|USA|2020-05-21	0.0003358208	North America
North America|hCoV-19/USA/MN-MDH-1246/2020|EPI ISL 482967|B.1|USA|2020-04-17	North America|hCoV-19/USA/VA-DCLS-0948/2020|EPI ISL 522805|B.1|USA|2020-05-21	0.0001678857	North America
North America|hCoV-19/USA/VA-DCLS-0248/2020|EPI ISL 452822|B.1.3|USA|2020-04-17	North America|hCoV-19/USA/VA-DCLS-0948/2020|EPI ISL 522805|B.1|USA|2020-05-21	0.0002686333	North America
North America|hCoV-19/USA/WA-UW-7671/2020|EPI ISL 570190|B.4|USA|2020-04-18	North America|hCoV-19/USA/VA-DCLS-0948/2020|EPI ISL 522805|B.1|USA|2020-05-21	0.0007055749	North America
North America|hCoV-19/USA/CA-ALSR-0611-SAN/2020|EPI ISL 483256|B.1.5|USA|2020-04-18	North America|hCoV-19/USA/VA-DCLS-0948/2020|EPI ISL 522805|B.1|USA|2020-05-21	0.0003022557	North America
North America|hCoV-19/USA/WA-UW-2414/2020|EPI ISL 485990|B.1|USA|2020-04-18	North America|hCoV-19/USA/VA-DCLS-0948/2020|EPI ISL 522805|B.1|USA|2020-05-21	0.0003694274	North America
North America|hCoV-19/USA/VA-DCLS-0683/2020|EPI ISL 500845|B.1|USA|2020-04-18	North America|hCoV-19/USA/VA-DCLS-0948/2020|EPI ISL 522805|B.1|USA|2020-05-21	0.0003023868	North America
North America|hCoV-19/USA/WA-UW-7777/2020|EPI ISL 570194|B.1|USA|2020-04-19	North America|hCoV-19/USA/VA-DCLS-0948/2020|EPI ISL 522805|B.1|USA|2020-05-21	0.0001678907	North America
North America|hCoV-19/USA/WA-UW-2428/2020|EPI ISL 485992|B.1|USA|2020-04-19	North America|hCoV-19/USA/VA-DCLS-0948/2020|EPI ISL 522805|B.1|USA|2020-05-21	0.0002350712	North America
North America|hCoV-19/USA/MI-MDHHS-SC20220/2020|EPI ISL 447190|B.1|USA|2020-04-19	North America|hCoV-19/USA/VA-DCLS-0948/2020|EPI ISL 522805|B.1|USA|2020-05-21	0.0002014669	North America
North America|hCoV-19/USA/WA-S608/2020|EPI ISL 438161|B.1.1|USA|2020-04-19	North America|hCoV-19/USA/VA-DCLS-0948/2020|EPI ISL 522805|B.1|USA|2020-05-21	0.0004030629	North America
North America|hCoV-19/USA/WA-S649/2020|EPI ISL 438202|B.1.1|USA|2020-04-19	North America|hCoV-19/USA/VA-DCLS-0948/2020|EPI ISL 522805|B.1|USA|2020-05-21	0.0004030442	North America
North America|hCoV-19/USA/NY-NYUMC449/2020|EPI ISL 435516|B.1|USA|2020-04-20	North America|hCoV-19/USA/VA-DCLS-0948/2020|EPI ISL 522805|B.1|USA|2020-05-21	0.0001678857	North America
North America|hCoV-19/USA/NY-NYUMC459/2020|EPI ISL 435525|B.1.3|USA|2020-04-20	North America|hCoV-19/USA/VA-DCLS-0948/2020|EPI ISL 522805|B.1|USA|2020-05-21	0.0002686415	North America
North America|hCoV-19/USA/MI-UM-2006S001114/2020|EPI ISL 495585|B.1|USA|2020-04-20	North America|hCoV-19/USA/VA-DCLS-0948/2020|EPI ISL 522805|B.1|USA|2020-05-21	0.0001343058	North America
North America|hCoV-19/USA/TX-HMH-1252/2020|EPI ISL 542613|B.1.370|USA|2020-04-20	North America|hCoV-19/USA/VA-DCLS-0948/2020|EPI ISL 522805|B.1|USA|2020-05-21	0.0002686333	North America
North America|hCoV-19/USA/LA-GBCL-26513049/2020|EPI ISL 485089|B.1.370|USA|2020-04-21	North America|hCoV-19/USA/VA-DCLS-0948/2020|EPI ISL 522805|B.1|USA|2020-05-21	0.0002014730	North America
North America|hCoV-19/USA/TX-HMH-1396/2020|EPI ISL 542694|B.1|USA|2020-04-21	North America|hCoV-19/USA/VA-DCLS-0948/2020|EPI ISL 522805|B.1|USA|2020-05-21	0.0002350494	North America
North America|hCoV-19/USA/UN-CDC-7467/2020|EPI ISL 514072|B.1.1|USA|2020-04-21	North America|hCoV-19/USA/VA-DCLS-0948/2020|EPI ISL 522805|B.1|USA|2020-05-21	0.0003358566	North America
North America|hCoV-19/USA/NY-NYUMC476/2020|EPI ISL 435541|B.1|USA|2020-04-21	North America|hCoV-19/USA/VA-DCLS-0948/2020|EPI ISL 522805|B.1|USA|2020-05-21	0.0003022417	North America
North America|hCoV-19/USA/LA-GBCL-26513062/2020|EPI ISL 485095|B.1.265|USA|2020-04-21	North America|hCoV-19/USA/VA-DCLS-0948/2020|EPI ISL 522805|B.1|USA|2020-05-21	0.0003022466	North America
North America|hCoV-19/USA/TX-HMH-1337/2020|EPI ISL 542657|B.1|USA|2020-04-22	North America|hCoV-19/USA/VA-DCLS-0948/2020|EPI ISL 522805|B.1|USA|2020-05-21	0.0002014730	North America
North America|hCoV-19/USA/LA-GBCL-26513029/2020|EPI ISL 485080|B.1.370|USA|2020-04-22	North America|hCoV-19/USA/VA-DCLS-0948/2020|EPI ISL 522805|B.1|USA|2020-05-21	0.0002014730	North America
North America|hCoV-19/USA/VA-DCLS-0288/2020|EPI ISL 463094|B.1.3|USA|2020-04-22	North America|hCoV-19/USA/VA-DCLS-0948/2020|EPI ISL 522805|B.1|USA|2020-05-21	0.0003358309	North America
North America|hCoV-19/USA/TX-HMH-1189/2020|EPI ISL 542577|B.1.1.61|USA|2020-04-22	North America|hCoV-19/USA/VA-DCLS-0948/2020|EPI ISL 522805|B.1|USA|2020-05-21	0.0005375095	North America
North America|hCoV-19/USA/OR-PROV-103/2020|EPI ISL 482373|B|USA|2020-04-23	North America|hCoV-19/USA/VA-DCLS-0948/2020|EPI ISL 522805|B.1|USA|2020-05-21	0.0005039454	North America
North America|hCoV-19/USA/LA-EVTL043/2020|EPI ISL 451204|B.1.370|USA|2020-04-23	North America|hCoV-19/USA/VA-DCLS-0948/2020|EPI ISL 522805|B.1|USA|2020-05-21	0.0003694386	North America
North America|hCoV-19/USA/WA-S848/2020|EPI ISL 463338|B.1.124|USA|2020-04-23	North America|hCoV-19/USA/VA-DCLS-0948/2020|EPI ISL 522805|B.1|USA|2020-05-21	0.0003022417	North America
North America|hCoV-19/USA/CA-ALSR-0645-IPL/2020|EPI ISL 483277|B.1.5|USA|2020-04-23	North America|hCoV-19/USA/VA-DCLS-0948/2020|EPI ISL 522805|B.1|USA|2020-05-21	0.0003022417	North America
North America|hCoV-19/USA/VA-DCLS-0292/2020|EPI ISL 463096|B.1|USA|2020-04-23	North America|hCoV-19/USA/VA-DCLS-0948/2020|EPI ISL 522805|B.1|USA|2020-05-21	0.0002014762	North America
North America|hCoV-19/USA/LA-EVTL028/2020|EPI ISL 435566|B.1.265|USA|2020-04-24	North America|hCoV-19/USA/VA-DCLS-0948/2020|EPI ISL 522805|B.1|USA|2020-05-21	0.0002350494	North America
North America|hCoV-19/USA/LA-EVTL026/2020|EPI ISL 435564|B.1|USA|2020-04-24	North America|hCoV-19/USA/VA-DCLS-0948/2020|EPI ISL 522805|B.1|USA|2020-05-21	0.0002014669	North America
North America|hCoV-19/USA/NY-NYUMC483/2020|EPI ISL 435548|B.1|USA|2020-04-24	North America|hCoV-19/USA/VA-DCLS-0948/2020|EPI ISL 522805|B.1|USA|2020-05-21	0.0001678908	North America
North America|hCoV-19/USA/CA-ALSR-1202/2020|EPI ISL 494434|B.1|USA|2020-04-24	North America|hCoV-19/USA/VA-DCLS-0948/2020|EPI ISL 522805|B.1|USA|2020-05-21	0.0003022697	North America
North America|hCoV-19/USA/NY-NYUMC838/2020|EPI ISL 460603|B.1.3|USA|2020-04-24	North America|hCoV-19/USA/VA-DCLS-0948/2020|EPI ISL 522805|B.1|USA|2020-05-21	0.0002351118	North America
North America|hCoV-19/USA/VA-DCLS-1129/2020|EPI ISL 529922|B.1|USA|2020-04-25	North America|hCoV-19/USA/VA-DCLS-0948/2020|EPI ISL 522805|B.1|USA|2020-05-21	0.0002015777	North America
North America|hCoV-19/USA/MN-MDH-1131/2020|EPI ISL 476716|B.1|USA|2020-04-25	North America|hCoV-19/USA/VA-DCLS-0948/2020|EPI ISL 522805|B.1|USA|2020-05-21	0.0001678857	North America
North America|hCoV-19/USA/VA-DCLS-1141/2020|EPI ISL 529930|B.1|USA|2020-04-25	North America|hCoV-19/USA/VA-DCLS-0948/2020|EPI ISL 522805|B.1|USA|2020-05-21	0.0001343058	North America
North America|hCoV-19/USA/TX-HMH-1524/2020|EPI ISL 542773|B.1.370|USA|2020-04-25	North America|hCoV-19/USA/VA-DCLS-0948/2020|EPI ISL 522805|B.1|USA|2020-05-21	0.0002686458	North America
North America|hCoV-19/USA/LA-GBCL-26492480/2020|EPI ISL 485046|B.1.370|USA|2020-04-25	North America|hCoV-19/USA/VA-DCLS-0948/2020|EPI ISL 522805|B.1|USA|2020-05-21	0.0002686496	North America
North America|hCoV-19/USA/VA-DCLS-0411/2020|EPI ISL 467805|B.1|USA|2020-04-26	North America|hCoV-19/USA/VA-DCLS-0948/2020|EPI ISL 522805|B.1|USA|2020-05-21	0.0002014762	North America
North America|hCoV-19/USA/CA-CZB-1150/2020|EPI ISL 454615|B.1|USA|2020-04-26	North America|hCoV-19/USA/VA-DCLS-0948/2020|EPI ISL 522805|B.1|USA|2020-05-21	0.0002686539	North America
North America|hCoV-19/USA/MI-MDHHS-SC20637/2020|EPI ISL 462719|B.1|USA|2020-04-26	North America|hCoV-19/USA/VA-DCLS-0948/2020|EPI ISL 522805|B.1|USA|2020-05-21	0.0003694215	North America
North America|hCoV-19/USA/VA-DCLS-0414/2020|EPI ISL 467808|B.1|USA|2020-04-26	North America|hCoV-19/USA/VA-DCLS-0948/2020|EPI ISL 522805|B.1|USA|2020-05-21	0.0002350603	North America
North America|hCoV-19/USA/VI-CDC-4371/2020|EPI ISL 454649|B.1|USA|2020-04-26	North America|hCoV-19/USA/VA-DCLS-0948/2020|EPI ISL 522805|B.1|USA|2020-05-21	0.0001343058	North America
North America|hCoV-19/USA/UT-CDC-9755/2020|EPI ISL 509692|B.1.178|USA|2020-04-27	North America|hCoV-19/USA/VA-DCLS-0948/2020|EPI ISL 522805|B.1|USA|2020-05-21	0.0004702448	North America
North America|hCoV-19/USA/CA-ALSR-1587/2020|EPI ISL 494675|B.1.255|USA|2020-04-27	North America|hCoV-19/USA/VA-DCLS-0948/2020|EPI ISL 522805|B.1|USA|2020-05-21	0.0002014669	North America
North America|hCoV-19/USA/WA-S913/2020|EPI ISL 463403|B.1.5|USA|2020-04-27	North America|hCoV-19/USA/VA-DCLS-0948/2020|EPI ISL 522805|B.1|USA|2020-05-21	0.0002014762	North America
North America|hCoV-19/USA/TX-HMH-1298/2020|EPI ISL 542635|B.1|USA|2020-04-27	North America|hCoV-19/USA/VA-DCLS-0948/2020|EPI ISL 522805|B.1|USA|2020-05-21	0.0002350494	North America
North America|hCoV-19/USA/CA-ALSR-1154/2020|EPI ISL 494397|B.1|USA|2020-04-27	North America|hCoV-19/USA/VA-DCLS-0948/2020|EPI ISL 522805|B.1|USA|2020-05-21	0.0003694386	North America
North America|hCoV-19/USA/NY-NYUMC905/2020|EPI ISL 467398|B.1.1|USA|2020-04-28	North America|hCoV-19/USA/VA-DCLS-0948/2020|EPI ISL 522805|B.1|USA|2020-05-21	0.0004702733	North America
North America|hCoV-19/USA/CA-ALSR-1266/2020|EPI ISL 494466|B.1|USA|2020-04-28	North America|hCoV-19/USA/VA-DCLS-0948/2020|EPI ISL 522805|B.1|USA|2020-05-21	0.0003358411	North America
North America|hCoV-19/USA/TN-QDX-246/2020|EPI ISL 498737|B.1.370|USA|2020-04-28	North America|hCoV-19/USA/VA-DCLS-0948/2020|EPI ISL 522805|B.1|USA|2020-05-21	0.0003694386	North America
North America|hCoV-19/USA/TX-HMH-1518/2020|EPI ISL 542768|B.1.370|USA|2020-04-28	North America|hCoV-19/USA/VA-DCLS-0948/2020|EPI ISL 522805|B.1|USA|2020-05-21	0.0002686333	North America
North America|hCoV-19/USA/VA-DCLS-0360/2020|EPI ISL 516689|B.1.3|USA|2020-04-28	North America|hCoV-19/USA/VA-DCLS-0948/2020|EPI ISL 522805|B.1|USA|2020-05-21	0.0003022417	North America
North America|hCoV-19/USA/OR-PROV-128/2020|EPI ISL 482392|B.1|USA|2020-04-29	North America|hCoV-19/USA/VA-DCLS-0948/2020|EPI ISL 522805|B.1|USA|2020-05-21	0.0002350712	North America
North America|hCoV-19/USA/IL-QDX-248/2020|EPI ISL 498722|B.1.370|USA|2020-04-29	North America|hCoV-19/USA/VA-DCLS-0948/2020|EPI ISL 522805|B.1|USA|2020-05-21	0.0004701937	North America
North America|hCoV-19/USA/UT-02895/2020|EPI ISL 513686|B.1.5|USA|2020-04-29	North America|hCoV-19/USA/VA-DCLS-0948/2020|EPI ISL 522805|B.1|USA|2020-05-21	0.0003022326	North America
North America|hCoV-19/USA/LA-EVTL067/2020|EPI ISL 451228|B.1.265|USA|2020-04-29	North America|hCoV-19/USA/VA-DCLS-0948/2020|EPI ISL 522805|B.1|USA|2020-05-21	0.0002014669	North America
North America|hCoV-19/USA/CO-CSU-D1050-1/2020|EPI ISL 527426|B.1.5|USA|2020-04-29	North America|hCoV-19/USA/VA-DCLS-0948/2020|EPI ISL 522805|B.1|USA|2020-05-21	0.0003022557	North America
North America|hCoV-19/USA/CA-ALSR-1279/2020|EPI ISL 494476|B.1.5|USA|2020-04-30	North America|hCoV-19/USA/VA-DCLS-0948/2020|EPI ISL 522805|B.1|USA|2020-05-21	0.0004366470	North America
North America|hCoV-19/USA/NM-QDX-211/2020|EPI ISL 494534|B.1.5|USA|2020-04-30	North America|hCoV-19/USA/VA-DCLS-0948/2020|EPI ISL 522805|B.1|USA|2020-05-21	0.0003022417	North America
North America|hCoV-19/USA/CA-CZB-1113/2020|EPI ISL 444071|B.1.3|USA|2020-04-30	North America|hCoV-19/USA/VA-DCLS-0948/2020|EPI ISL 522805|B.1|USA|2020-05-21	0.0002686539	North America
North America|hCoV-19/USA/TX-HMH-1468/2020|EPI ISL 542740|B.1|USA|2020-04-30	North America|hCoV-19/USA/VA-DCLS-0948/2020|EPI ISL 522805|B.1|USA|2020-05-21	0.0003358518	North America
North America|hCoV-19/USA/TX-HMH-2305/2020|EPI ISL 545235|B.1|USA|2020-04-30	North America|hCoV-19/USA/VA-DCLS-0948/2020|EPI ISL 522805|B.1|USA|2020-05-21	0.0002350494	North America
North America|hCoV-19/USA/FL-BPHL-0246/2020|EPI ISL 480897|B.1.370|USA|2020-05-01	North America|hCoV-19/USA/VA-DCLS-0948/2020|EPI ISL 522805|B.1|USA|2020-05-21	0.0003358309	North America
North America|hCoV-19/USA/MN-MDH-1606/2020|EPI ISL 530202|B.1|USA|2020-05-01	North America|hCoV-19/USA/VA-DCLS-0948/2020|EPI ISL 522805|B.1|USA|2020-05-21	0.0002686415	North America
North America|hCoV-19/USA/LA-EVTL049/2020|EPI ISL 451210|B.1.265|USA|2020-05-01	North America|hCoV-19/USA/VA-DCLS-0948/2020|EPI ISL 522805|B.1|USA|2020-05-21	0.0002350494	North America
North America|hCoV-19/USA/CA-ALSR-1289/2020|EPI ISL 494482|B.1.5|USA|2020-05-01	North America|hCoV-19/USA/VA-DCLS-0948/2020|EPI ISL 522805|B.1|USA|2020-05-21	0.0003022417	North America
North America|hCoV-19/USA/LA-EVTL048/2020|EPI ISL 451209|B.1.265|USA|2020-05-01	North America|hCoV-19/USA/VA-DCLS-0948/2020|EPI ISL 522805|B.1|USA|2020-05-21	0.0002014669	North America
North America|hCoV-19/USA/TX-HMH-1435/2020|EPI ISL 542722|B.1.1|USA|2020-05-02	North America|hCoV-19/USA/VA-DCLS-0948/2020|EPI ISL 522805|B.1|USA|2020-05-21	0.0004030629	North America
North America|hCoV-19/USA/MN-CDC-6265/2020|EPI ISL 527688|B.1|USA|2020-05-02	North America|hCoV-19/USA/VA-DCLS-0948/2020|EPI ISL 522805|B.1|USA|2020-05-21	0.0002686415	North America
North America|hCoV-19/USA/TX-HMH-1441/2020|EPI ISL 542725|B.1|USA|2020-05-02	North America|hCoV-19/USA/VA-DCLS-0948/2020|EPI ISL 522805|B.1|USA|2020-05-21	0.0001343058	North America
North America|hCoV-19/USA/OR-PROV-137/2020|EPI ISL 482399|B.1|USA|2020-05-02	North America|hCoV-19/USA/VA-DCLS-0948/2020|EPI ISL 522805|B.1|USA|2020-05-21	0.0002350712	North America
North America|hCoV-19/USA/NV-NSPHL-A0145/2020|EPI ISL 515410|B.1|USA|2020-05-02	North America|hCoV-19/USA/VA-DCLS-0948/2020|EPI ISL 522805|B.1|USA|2020-05-21	0.0001678857	North America
North America|hCoV-19/USA/NV-NSPHL-A0147/2020|EPI ISL 515412|B.1|USA|2020-05-03	North America|hCoV-19/USA/VA-DCLS-0948/2020|EPI ISL 522805|B.1|USA|2020-05-21	0.0004366470	North America
North America|hCoV-19/USA/CA-ALSR-1580/2020|EPI ISL 494669|B.1|USA|2020-05-03	North America|hCoV-19/USA/VA-DCLS-0948/2020|EPI ISL 522805|B.1|USA|2020-05-21	0.0003694386	North America
North America|hCoV-19/USA/CA-ALSR-0753-IPL/2020|EPI ISL 483333|B.1.5|USA|2020-05-03	North America|hCoV-19/USA/VA-DCLS-0948/2020|EPI ISL 522805|B.1|USA|2020-05-21	0.0002686539	North America
North America|hCoV-19/USA/NE-11343/2020|EPI ISL 475209|B.1|USA|2020-05-03	North America|hCoV-19/USA/VA-DCLS-0948/2020|EPI ISL 522805|B.1|USA|2020-05-21	0.0003694498	North America
North America|hCoV-19/USA/VA-CDC-8005/2020|EPI ISL 540435|B.1.3|USA|2020-05-03	North America|hCoV-19/USA/VA-DCLS-0948/2020|EPI ISL 522805|B.1|USA|2020-05-21	0.0003022417	North America
North America|hCoV-19/USA/TX-HMH-2054/2020|EPI ISL 545090|B.1|USA|2020-05-04	North America|hCoV-19/USA/VA-DCLS-0948/2020|EPI ISL 522805|B.1|USA|2020-05-21	0.0002350674	North America
North America|hCoV-19/USA/WA-S1124/2020|EPI ISL 463614|B.1.124|USA|2020-05-04	North America|hCoV-19/USA/VA-DCLS-0948/2020|EPI ISL 522805|B.1|USA|2020-05-21	0.0003694156	North America
North America|hCoV-19/USA/CA-ALSR-0530-SAN/2020|EPI ISL 483204|B.1|USA|2020-05-04	North America|hCoV-19/USA/VA-DCLS-0948/2020|EPI ISL 522805|B.1|USA|2020-05-21	0.0002014762	North America
North America|hCoV-19/USA/MN-CDC-6508/2020|EPI ISL 527714|B.1|USA|2020-05-04	North America|hCoV-19/USA/VA-DCLS-0948/2020|EPI ISL 522805|B.1|USA|2020-05-21	0.0001678934	North America
North America|hCoV-19/USA/CA-ALSR-1268/2020|EPI ISL 494468|B.1|USA|2020-05-04	North America|hCoV-19/USA/VA-DCLS-0948/2020|EPI ISL 522805|B.1|USA|2020-05-21	0.0004366401	North America
North America|hCoV-19/USA/CA-ALSR-1410/2020|EPI ISL 494586|B.1|USA|2020-05-05	North America|hCoV-19/USA/VA-DCLS-0948/2020|EPI ISL 522805|B.1|USA|2020-05-21	0.0003358411	North America
North America|hCoV-19/USA/WA-S1148/2020|EPI ISL 463638|B.1.124|USA|2020-05-05	North America|hCoV-19/USA/VA-DCLS-0948/2020|EPI ISL 522805|B.1|USA|2020-05-21	0.0004030192	North America
North America|hCoV-19/USA/VA-DCLS-0462/2020|EPI ISL 477671|B.1|USA|2020-05-05	North America|hCoV-19/USA/VA-DCLS-0948/2020|EPI ISL 522805|B.1|USA|2020-05-21	0.0002014762	North America
North America|hCoV-19/USA/SC-DHEC-0180/2020|EPI ISL 529186|B.1.370|USA|2020-05-05	North America|hCoV-19/USA/VA-DCLS-0948/2020|EPI ISL 522805|B.1|USA|2020-05-21	0.0003358052	North America
North America|hCoV-19/USA/VA-DCLS-0451/2020|EPI ISL 477664|B.1|USA|2020-05-05	North America|hCoV-19/USA/VA-DCLS-0948/2020|EPI ISL 522805|B.1|USA|2020-05-21	0.0003694728	North America
North America|hCoV-19/USA/UT-CDC-9782/2020|EPI ISL 509709|B.1|USA|2020-05-06	North America|hCoV-19/USA/VA-DCLS-0948/2020|EPI ISL 522805|B.1|USA|2020-05-21	0.0003694103	North America
North America|hCoV-19/USA/VA-DCLS-0466/2020|EPI ISL 477672|B.1.9|USA|2020-05-06	North America|hCoV-19/USA/VA-DCLS-0948/2020|EPI ISL 522805|B.1|USA|2020-05-21	0.0004030012	North America
North America|hCoV-19/USA/WA-S1184/2020|EPI ISL 463674|B.1|USA|2020-05-06	North America|hCoV-19/USA/VA-DCLS-0948/2020|EPI ISL 522805|B.1|USA|2020-05-21	0.0002350603	North America
North America|hCoV-19/USA/VA-DCLS-0469/2020|EPI ISL 526777|B.1|USA|2020-05-06	North America|hCoV-19/USA/VA-DCLS-0948/2020|EPI ISL 522805|B.1|USA|2020-05-21	0.0001678857	North America
North America|hCoV-19/USA/VA-DCLS-0468/2020|EPI ISL 526776|B.1.9|USA|2020-05-06	North America|hCoV-19/USA/VA-DCLS-0948/2020|EPI ISL 522805|B.1|USA|2020-05-21	0.0004701870	North America
North America|hCoV-19/USA/LA-EVTL119/2020|EPI ISL 451280|B.1.265|USA|2020-05-07	North America|hCoV-19/USA/VA-DCLS-0948/2020|EPI ISL 522805|B.1|USA|2020-05-21	0.0002686333	North America
North America|hCoV-19/USA/WI-UW-842/2020|EPI ISL 509849|B.1|USA|2020-05-07	North America|hCoV-19/USA/VA-DCLS-0948/2020|EPI ISL 522805|B.1|USA|2020-05-21	0.0003359223	North America
North America|hCoV-19/USA/CA-ALSR-1390/2020|EPI ISL 494579|B.1.5|USA|2020-05-07	North America|hCoV-19/USA/VA-DCLS-0948/2020|EPI ISL 522805|B.1|USA|2020-05-21	0.0003022557	North America
North America|hCoV-19/USA/TX-HMH-2040/2020|EPI ISL 545079|B.1|USA|2020-05-07	North America|hCoV-19/USA/VA-DCLS-0948/2020|EPI ISL 522805|B.1|USA|2020-05-21	0.0002014669	North America
North America|hCoV-19/USA/FL-BPHL-1468/2020|EPI ISL 549250|B.1.1|USA|2020-05-08	North America|hCoV-19/USA/VA-DCLS-0948/2020|EPI ISL 522805|B.1|USA|2020-05-21	0.0003358722	North America
North America|hCoV-19/USA/LA-EVTL098/2020|EPI ISL 451259|B.1.265|USA|2020-05-08	North America|hCoV-19/USA/VA-DCLS-0948/2020|EPI ISL 522805|B.1|USA|2020-05-21	0.0002350494	North America
North America|hCoV-19/USA/LA-EVTL081/2020|EPI ISL 451242|B.1.370|USA|2020-05-08	North America|hCoV-19/USA/VA-DCLS-0948/2020|EPI ISL 522805|B.1|USA|2020-05-21	0.0003022326	North America
North America|hCoV-19/USA/MN-MDH-1636/2020|EPI ISL 539830|B.1|USA|2020-05-08	North America|hCoV-19/USA/VA-DCLS-0948/2020|EPI ISL 522805|B.1|USA|2020-05-21	0.0002686706	North America
North America|hCoV-19/USA/OR-PROV-168/2020|EPI ISL 482419|B.54|USA|2020-05-08	North America|hCoV-19/USA/VA-DCLS-0948/2020|EPI ISL 522805|B.1|USA|2020-05-21	0.0004702590	North America
North America|hCoV-19/USA/TX-HMH-2081/2020|EPI ISL 545110|B.1.265|USA|2020-05-09	North America|hCoV-19/USA/VA-DCLS-0948/2020|EPI ISL 522805|B.1|USA|2020-05-21	0.0002350494	North America
North America|hCoV-19/USA/CA-CZB-1499/2020|EPI ISL 468448|B.1|USA|2020-05-09	North America|hCoV-19/USA/VA-DCLS-0948/2020|EPI ISL 522805|B.1|USA|2020-05-21	0.0002014762	North America
North America|hCoV-19/USA/UT-03305/2020|EPI ISL 493020|B.1.370|USA|2020-05-09	North America|hCoV-19/USA/VA-DCLS-0948/2020|EPI ISL 522805|B.1|USA|2020-05-21	0.0004371793	North America
North America|hCoV-19/USA/TX-HMH-2068/2020|EPI ISL 545101|B.1.1|USA|2020-05-09	North America|hCoV-19/USA/VA-DCLS-0948/2020|EPI ISL 522805|B.1|USA|2020-05-21	0.0003358721	North America
North America|hCoV-19/USA/CA-ALSR-0563-SAN/2020|EPI ISL 483225|B.1.5|USA|2020-05-10	North America|hCoV-19/USA/VA-DCLS-0948/2020|EPI ISL 522805|B.1|USA|2020-05-21	0.0003022417	North America
North America|hCoV-19/USA/NY-NYUMC891/2020|EPI ISL 467384|B.1|USA|2020-05-10	North America|hCoV-19/USA/VA-DCLS-0948/2020|EPI ISL 522805|B.1|USA|2020-05-21	0.0001678857	North America
North America|hCoV-19/USA/WI-GMF-M00001/2020|EPI ISL 455573|B.1.3|USA|2020-05-10	North America|hCoV-19/USA/VA-DCLS-0948/2020|EPI ISL 522805|B.1|USA|2020-05-21	0.0003022277	North America
North America|hCoV-19/USA/AL-SV107V1/2020|EPI ISL 509428|B.1|USA|2020-05-10	North America|hCoV-19/USA/VA-DCLS-0948/2020|EPI ISL 522805|B.1|USA|2020-05-21	0.0004366401	North America
North America|hCoV-19/USA/WA-S1476/2020|EPI ISL 495651|B.1|USA|2020-05-11	North America|hCoV-19/USA/VA-DCLS-0948/2020|EPI ISL 522805|B.1|USA|2020-05-21	0.0004030384	North America
North America|hCoV-19/USA/VA-DCLS-0486/2020|EPI ISL 526793|B.1|USA|2020-05-11	North America|hCoV-19/USA/VA-DCLS-0948/2020|EPI ISL 522805|B.1|USA|2020-05-21	0.0001678857	North America
North America|hCoV-19/USA/TX-HMH-2279/2020|EPI ISL 545221|B.1.1|USA|2020-05-11	North America|hCoV-19/USA/VA-DCLS-0948/2020|EPI ISL 522805|B.1|USA|2020-05-21	0.0004030629	North America
North America|hCoV-19/USA/CA-CZB-1520/2020|EPI ISL 468466|B.1|USA|2020-05-11	North America|hCoV-19/USA/VA-DCLS-0948/2020|EPI ISL 522805|B.1|USA|2020-05-21	0.0002014762	North America
North America|hCoV-19/USA/VA-DCLS-0485/2020|EPI ISL 526792|B.1|USA|2020-05-11	North America|hCoV-19/USA/VA-DCLS-0948/2020|EPI ISL 522805|B.1|USA|2020-05-21	0.0001678934	North America
North America|hCoV-19/USA/OR-PROV-175/2020|EPI ISL 482425|B.1.3|USA|2020-05-12	North America|hCoV-19/USA/VA-DCLS-0948/2020|EPI ISL 522805|B.1|USA|2020-05-21	0.0004367007	North America
North America|hCoV-19/USA/AL-P44e/2020|EPI ISL 509424|B.1.370|USA|2020-05-12	North America|hCoV-19/USA/VA-DCLS-0948/2020|EPI ISL 522805|B.1|USA|2020-05-21	0.0003694444	North America
North America|hCoV-19/USA/VA-DCLS-0891/2020|EPI ISL 516678|B.1|USA|2020-05-12	North America|hCoV-19/USA/VA-DCLS-0948/2020|EPI ISL 522805|B.1|USA|2020-05-21	0.0002014730	North America
North America|hCoV-19/USA/WA-S1276/2020|EPI ISL 495726|B.1.1|USA|2020-05-12	North America|hCoV-19/USA/VA-DCLS-0948/2020|EPI ISL 522805|B.1|USA|2020-05-21	0.0004366603	North America
North America|hCoV-19/USA/FL-BPHL-0282/2020|EPI ISL 480933|B.1|USA|2020-05-13	North America|hCoV-19/USA/VA-DCLS-0948/2020|EPI ISL 522805|B.1|USA|2020-05-21	0.0003358154	North America
North America|hCoV-19/USA/VA-DCLS-0380/2020|EPI ISL 463136|B.1.3|USA|2020-05-13	North America|hCoV-19/USA/VA-DCLS-0948/2020|EPI ISL 522805|B.1|USA|2020-05-21	0.0004030320	North America
North America|hCoV-19/USA/VA-DCLS-0899/2020|EPI ISL 516684|B.1.1|USA|2020-05-13	North America|hCoV-19/USA/VA-DCLS-0948/2020|EPI ISL 522805|B.1|USA|2020-05-21	0.0004030751	North America
North America|hCoV-19/USA/CO-CSU-E0462-2/2020|EPI ISL 527480|B.1.315|USA|2020-05-13	North America|hCoV-19/USA/VA-DCLS-0948/2020|EPI ISL 522805|B.1|USA|2020-05-21	0.0002686663	North America
North America|hCoV-19/USA/OR-PROV-183/2020|EPI ISL 482431|B.1|USA|2020-05-14	North America|hCoV-19/USA/VA-DCLS-0948/2020|EPI ISL 522805|B.1|USA|2020-05-21	0.0002350712	North America
North America|hCoV-19/USA/FL-BPHL-0294/2020|EPI ISL 480945|B.1.370|USA|2020-05-14	North America|hCoV-19/USA/VA-DCLS-0948/2020|EPI ISL 522805|B.1|USA|2020-05-21	0.0003358309	North America
North America|hCoV-19/USA/OR-PROV-187/2020|EPI ISL 482435|B.1.124|USA|2020-05-14	North America|hCoV-19/USA/VA-DCLS-0948/2020|EPI ISL 522805|B.1|USA|2020-05-21	0.0003022417	North America
North America|hCoV-19/USA/TX-HMH-1819/2020|EPI ISL 542862|B.1.1|USA|2020-05-14	North America|hCoV-19/USA/VA-DCLS-0948/2020|EPI ISL 522805|B.1|USA|2020-05-21	0.0004030442	North America
North America|hCoV-19/USA/FL-BPHL-0297/2020|EPI ISL 480948|B.1.370|USA|2020-05-15	North America|hCoV-19/USA/VA-DCLS-0948/2020|EPI ISL 522805|B.1|USA|2020-05-21	0.0003694215	North America
North America|hCoV-19/USA/NV-NSPHL-A0164/2020|EPI ISL 515426|B.1|USA|2020-05-15	North America|hCoV-19/USA/VA-DCLS-0948/2020|EPI ISL 522805|B.1|USA|2020-05-21	0.0001678857	North America
North America|hCoV-19/USA/FL-BPHL-0293/2020|EPI ISL 480944|B.1|USA|2020-05-15	North America|hCoV-19/USA/VA-DCLS-0948/2020|EPI ISL 522805|B.1|USA|2020-05-21	0.0002686582	North America
North America|hCoV-19/USA/TX-HMH-2233/2020|EPI ISL 545193|B.1.1|USA|2020-05-15	North America|hCoV-19/USA/VA-DCLS-0948/2020|EPI ISL 522805|B.1|USA|2020-05-21	0.0003358566	North America
North America|hCoV-19/USA/OR-PROV-192/2020|EPI ISL 482437|B.1.3|USA|2020-05-16	North America|hCoV-19/USA/VA-DCLS-0948/2020|EPI ISL 522805|B.1|USA|2020-05-21	0.0003694386	North America
North America|hCoV-19/USA/NV-NSPHL-A0165/2020|EPI ISL 515427|B.1.265|USA|2020-05-16	North America|hCoV-19/USA/VA-DCLS-0948/2020|EPI ISL 522805|B.1|USA|2020-05-21	0.0002014669	North America
North America|hCoV-19/USA/TX-HMH-1758/2020|EPI ISL 542818|B.1.3|USA|2020-05-16	North America|hCoV-19/USA/VA-DCLS-0948/2020|EPI ISL 522805|B.1|USA|2020-05-21	0.0003358465	North America
North America|hCoV-19/USA/TX-HMH-1796/2020|EPI ISL 542845|B.1.1|USA|2020-05-16	North America|hCoV-19/USA/VA-DCLS-0948/2020|EPI ISL 522805|B.1|USA|2020-05-21	0.0003358566	North America
North America|hCoV-19/USA/MN-MDH-1207/2020|EPI ISL 477296|B.1|USA|2020-05-16	North America|hCoV-19/USA/VA-DCLS-0948/2020|EPI ISL 522805|B.1|USA|2020-05-21	0.0002686458	North America
North America|hCoV-19/USA/UT-08709/2020|EPI ISL 524767|B.1.255|USA|2020-05-17	North America|hCoV-19/USA/VA-DCLS-0948/2020|EPI ISL 522805|B.1|USA|2020-05-21	0.0002350603	North America
North America|hCoV-19/USA/TX-HMH-1778/2020|EPI ISL 542833|B.1.370|USA|2020-05-17	North America|hCoV-19/USA/VA-DCLS-0948/2020|EPI ISL 522805|B.1|USA|2020-05-21	0.0003358052	North America
North America|hCoV-19/USA/TX-HMH-1991/2020|EPI ISL 545056|B.1.1|USA|2020-05-17	North America|hCoV-19/USA/VA-DCLS-0948/2020|EPI ISL 522805|B.1|USA|2020-05-21	0.0003694498	North America
North America|hCoV-19/USA/OR-PROV-193/2020|EPI ISL 482438|B.1.3|USA|2020-05-17	North America|hCoV-19/USA/VA-DCLS-0948/2020|EPI ISL 522805|B.1|USA|2020-05-21	0.0003358465	North America
North America|hCoV-19/USA/TX-HMH-2005/2020|EPI ISL 545064|B.1.370|USA|2020-05-18	North America|hCoV-19/USA/VA-DCLS-0948/2020|EPI ISL 522805|B.1|USA|2020-05-21	0.0002014669	North America
North America|hCoV-19/USA/VA-DCLS-0310/2020|EPI ISL 463113|B.1.1|USA|2020-05-18	North America|hCoV-19/USA/VA-DCLS-0948/2020|EPI ISL 522805|B.1|USA|2020-05-21	0.0005711418	North America
North America|hCoV-19/USA/VA-DCLS-0304/2020|EPI ISL 463107|B.1.1|USA|2020-05-18	North America|hCoV-19/USA/VA-DCLS-0948/2020|EPI ISL 522805|B.1|USA|2020-05-21	0.0005039049	North America
North America|hCoV-19/USA/CA-ALSR-1753/2020|EPI ISL 512166|B.1|USA|2020-05-18	North America|hCoV-19/USA/VA-DCLS-0948/2020|EPI ISL 522805|B.1|USA|2020-05-21	0.0003358566	North America
North America|hCoV-19/USA/CA-ALSR-1638/2020|EPI ISL 494706|B.1|USA|2020-05-19	North America|hCoV-19/USA/VA-DCLS-0948/2020|EPI ISL 522805|B.1|USA|2020-05-21	0.0003022186	North America
North America|hCoV-19/USA/CA-SR0463/2020|EPI ISL 467984|B.1.5|USA|2020-05-19	North America|hCoV-19/USA/VA-DCLS-0948/2020|EPI ISL 522805|B.1|USA|2020-05-21	0.0003358309	North America
North America|hCoV-19/USA/NV-NSPHL-A0180/2020|EPI ISL 515437|B.1.5|USA|2020-05-19	North America|hCoV-19/USA/VA-DCLS-0948/2020|EPI ISL 522805|B.1|USA|2020-05-21	0.0002350674	North America
North America|hCoV-19/USA/UT-08629/2020|EPI ISL 524367|B.1.370|USA|2020-05-19	North America|hCoV-19/USA/VA-DCLS-0948/2020|EPI ISL 522805|B.1|USA|2020-05-21	0.0004030443	North America
North America|hCoV-19/Canada/ON-UHTC 0123/2020|EPI ISL 526268|B.1.1|Canada|2020-05-20	North America|hCoV-19/USA/VA-DCLS-0948/2020|EPI ISL 522805|B.1|USA|2020-05-21	0.0004702733	North America
North America|hCoV-19/USA/UT-08527/2020|EPI ISL 524290|B.1|USA|2020-05-20	North America|hCoV-19/USA/VA-DCLS-0948/2020|EPI ISL 522805|B.1|USA|2020-05-21	0.0003694327	North America
North America|hCoV-19/USA/UT-08387/2020|EPI ISL 524170|B.1.370|USA|2020-05-20	North America|hCoV-19/USA/VA-DCLS-0948/2020|EPI ISL 522805|B.1|USA|2020-05-21	0.0003694327	North America
North America|hCoV-19/USA/CA-ALSR-1866/2020|EPI ISL 512212|B.1.5|USA|2020-05-20	North America|hCoV-19/USA/VA-DCLS-0948/2020|EPI ISL 522805|B.1|USA|2020-05-21	0.0003694728	North America
North America|hCoV-19/USA/WA1/2020|EPI ISL 404895|A|USA|2020-01-19	North America|hCoV-19/USA/CA-CZB-2148/2020|EPI ISL 486365|B.1.3|USA|2020-05-21	0.0004701937	North America
North America|hCoV-19/USA/IL1/2020|EPI ISL 404253|A|USA|2020-01-21	North America|hCoV-19/USA/CA-CZB-2148/2020|EPI ISL 486365|B.1.3|USA|2020-05-21	0.0003695148	North America
North America|hCoV-19/USA/AZ1/2020|EPI ISL 406223|A|USA|2020-01-22	North America|hCoV-19/USA/CA-CZB-2148/2020|EPI ISL 486365|B.1.3|USA|2020-05-21	0.0005038124	North America
North America|hCoV-19/USA/CA2/2020|EPI ISL 406036|B|USA|2020-01-22	North America|hCoV-19/USA/CA-CZB-2148/2020|EPI ISL 486365|B.1.3|USA|2020-05-21	0.0004366198	North America
North America|hCoV-19/Canada/ON ON-VIDO-01-2/2020|EPI ISL 425177|B|Canada|2020-01-23	North America|hCoV-19/USA/CA-CZB-2148/2020|EPI ISL 486365|B.1.3|USA|2020-05-21	0.0004366129	North America
North America|hCoV-19/Canada/ON VIDO-01/2020|EPI ISL 413015|B|Canada|2020-01-23	North America|hCoV-19/USA/CA-CZB-2148/2020|EPI ISL 486365|B.1.3|USA|2020-05-21	0.0004703501	North America
North America|hCoV-19/USA/CA-CDC-1/2020|EPI ISL 406034|A|USA|2020-01-23	North America|hCoV-19/USA/CA-CZB-2148/2020|EPI ISL 486365|B.1.3|USA|2020-05-21	0.0006046578	North America
North America|hCoV-19/USA/WA1-A12/2020|EPI ISL 407214|A|USA|2020-01-25	North America|hCoV-19/USA/CA-CZB-2148/2020|EPI ISL 486365|B.1.3|USA|2020-05-21	0.0004701937	North America
North America|hCoV-19/USA/CA-CDC-6/2020|EPI ISL 410044|B|USA|2020-01-27	North America|hCoV-19/USA/CA-CZB-2148/2020|EPI ISL 486365|B.1.3|USA|2020-05-21	0.0003697135	North America
North America|hCoV-19/USA/CA-CDC-5/2020|EPI ISL 408010|B|USA|2020-01-29	North America|hCoV-19/USA/CA-CZB-2148/2020|EPI ISL 486365|B.1.3|USA|2020-05-21	0.0004365996	North America
North America|hCoV-19/USA/CA-CDC-3/2020|EPI ISL 408008|B|USA|2020-01-29	North America|hCoV-19/USA/CA-CZB-2148/2020|EPI ISL 486365|B.1.3|USA|2020-05-21	0.0004702222	North America
North America|hCoV-19/USA/MA1/2020|EPI ISL 409067|B|USA|2020-01-29	North America|hCoV-19/USA/CA-CZB-2148/2020|EPI ISL 486365|B.1.3|USA|2020-05-21	0.0005038447	North America
North America|hCoV-19/USA/WI1/2020|EPI ISL 408670|B|USA|2020-01-31	North America|hCoV-19/USA/CA-CZB-2148/2020|EPI ISL 486365|B.1.3|USA|2020-05-21	0.0004030475	North America
North America|hCoV-19/Canada/ON-PHL-2445/2020|EPI ISL 413014|B|Canada|2020-01	North America|hCoV-19/USA/CA-CZB-2148/2020|EPI ISL 486365|B.1.3|USA|2020-05-21	0.0004366128	North America
North America|hCoV-19/USA/CA-CDC-7/2020|EPI ISL 411954|A|USA|2020-02-06	North America|hCoV-19/USA/CA-CZB-2148/2020|EPI ISL 486365|B.1.3|USA|2020-05-21	0.0005038197	North America
North America|hCoV-19/USA/CA-CDC-8/2020|EPI ISL 411955|B|USA|2020-02-10	North America|hCoV-19/USA/CA-CZB-2148/2020|EPI ISL 486365|B.1.3|USA|2020-05-21	0.0004030191	North America
North America|hCoV-19/USA/TX1/2020|EPI ISL 411956|A|USA|2020-02-11	North America|hCoV-19/USA/CA-CZB-2148/2020|EPI ISL 486365|B.1.3|USA|2020-05-21	0.0006046395	North America
North America|hCoV-19/Canada/BC 37 0-2/2020|EPI ISL 412965|B.4|Canada|2020-02-16	North America|hCoV-19/USA/CA-CZB-2148/2020|EPI ISL 486365|B.1.3|USA|2020-05-21	0.0005084548	North America
North America|hCoV-19/USA/CruiseA-9/2020|EPI ISL 413614|B|USA|2020-02-17	North America|hCoV-19/USA/CA-CZB-2148/2020|EPI ISL 486365|B.1.3|USA|2020-05-21	0.0004030254	North America
North America|hCoV-19/USA/CruiseA-11/2020|EPI ISL 413616|B|USA|2020-02-17	North America|hCoV-19/USA/CA-CZB-2148/2020|EPI ISL 486365|B.1.3|USA|2020-05-21	0.0004366198	North America
North America|hCoV-19/USA/CruiseA-8/2020|EPI ISL 413613|B|USA|2020-02-17	North America|hCoV-19/USA/CA-CZB-2148/2020|EPI ISL 486365|B.1.3|USA|2020-05-21	0.0004366198	North America
North America|hCoV-19/USA/CruiseA-7/2020|EPI ISL 413612|B|USA|2020-02-17	North America|hCoV-19/USA/CA-CZB-2148/2020|EPI ISL 486365|B.1.3|USA|2020-05-21	0.0005038277	North America
North America|hCoV-19/USA/CruiseA-10/2020|EPI ISL 413615|B|USA|2020-02-17	North America|hCoV-19/USA/CA-CZB-2148/2020|EPI ISL 486365|B.1.3|USA|2020-05-21	0.0004366400	North America
North America|hCoV-19/USA/CruiseA-1/2020|EPI ISL 413606|B|USA|2020-02-17	North America|hCoV-19/USA/CA-CZB-2148/2020|EPI ISL 486365|B.1.3|USA|2020-05-21	0.0004702372	North America
North America|hCoV-19/USA/CruiseA-24/2020|EPI ISL 414483|B|USA|2020-02-17	North America|hCoV-19/USA/CA-CZB-2148/2020|EPI ISL 486365|B.1.3|USA|2020-05-21	0.0005039374	North America
North America|hCoV-19/Panama/328723/2020|EPI ISL 496609|A.2|Panama|2020-02-17	North America|hCoV-19/USA/CA-CZB-2148/2020|EPI ISL 486365|B.1.3|USA|2020-05-21	0.0005838866	North America
North America|hCoV-19/USA/CruiseA-3/2020|EPI ISL 413608|B|USA|2020-02-18	North America|hCoV-19/USA/CA-CZB-2148/2020|EPI ISL 486365|B.1.3|USA|2020-05-21	0.0004030253	North America
North America|hCoV-19/USA/CruiseA-2/2020|EPI ISL 413607|B|USA|2020-02-18	North America|hCoV-19/USA/CA-CZB-2148/2020|EPI ISL 486365|B.1.3|USA|2020-05-21	0.0004702372	North America
North America|hCoV-19/USA/CruiseA-23/2020|EPI ISL 414482|B|USA|2020-02-18	North America|hCoV-19/USA/CA-CZB-2148/2020|EPI ISL 486365|B.1.3|USA|2020-05-21	0.0005711090	North America
North America|hCoV-19/USA/CruiseA-13/2020|EPI ISL 413618|B|USA|2020-02-20	North America|hCoV-19/USA/CA-CZB-2148/2020|EPI ISL 486365|B.1.3|USA|2020-05-21	0.0004030256	North America
North America|hCoV-19/USA/CruiseA-12/2020|EPI ISL 413617|B|USA|2020-02-20	North America|hCoV-19/USA/CA-CZB-2148/2020|EPI ISL 486365|B.1.3|USA|2020-05-21	0.0004366198	North America
North America|hCoV-19/Canada/BC 69243/2020|EPI ISL 415577|B.4|Canada|2020-02-20	North America|hCoV-19/USA/CA-CZB-2148/2020|EPI ISL 486365|B.1.3|USA|2020-05-21	0.0006162583	North America
North America|hCoV-19/USA/CruiseA-5/2020|EPI ISL 413610|B|USA|2020-02-21	North America|hCoV-19/USA/CA-CZB-2148/2020|EPI ISL 486365|B.1.3|USA|2020-05-21	0.0004030256	North America
North America|hCoV-19/USA/CruiseA-6/2020|EPI ISL 413611|B|USA|2020-02-21	North America|hCoV-19/USA/CA-CZB-2148/2020|EPI ISL 486365|B.1.3|USA|2020-05-21	0.0004702297	North America
North America|hCoV-19/USA/CruiseA-21/2020|EPI ISL 414480|B|USA|2020-02-21	North America|hCoV-19/USA/CA-CZB-2148/2020|EPI ISL 486365|B.1.3|USA|2020-05-21	0.0005038591	North America
North America|hCoV-19/Panama/328719/2020|EPI ISL 496607|A.2|Panama|2020-02-22	North America|hCoV-19/USA/CA-CZB-2148/2020|EPI ISL 486365|B.1.3|USA|2020-05-21	0.0005816690	North America
North America|hCoV-19/USA/CA-CDC-9/2020|EPI ISL 412862|B|USA|2020-02-23	North America|hCoV-19/USA/CA-CZB-2148/2020|EPI ISL 486365|B.1.3|USA|2020-05-21	0.0004030067	North America
North America|hCoV-19/USA/CruiseA-17/2020|EPI ISL 413622|B|USA|2020-02-24	North America|hCoV-19/USA/CA-CZB-2148/2020|EPI ISL 486365|B.1.3|USA|2020-05-21	0.0004702590	North America
North America|hCoV-19/USA/CruiseA-18/2020|EPI ISL 413623|B|USA|2020-02-24	North America|hCoV-19/USA/CA-CZB-2148/2020|EPI ISL 486365|B.1.3|USA|2020-05-21	0.0004368601	North America
North America|hCoV-19/USA/CruiseA-26/2020|EPI ISL 414485|B|USA|2020-02-24	North America|hCoV-19/USA/CA-CZB-2148/2020|EPI ISL 486365|B.1.3|USA|2020-05-21	0.0004366917	North America
North America|hCoV-19/USA/CruiseA-14/2020|EPI ISL 413619|B|USA|2020-02-25	North America|hCoV-19/USA/CA-CZB-2148/2020|EPI ISL 486365|B.1.3|USA|2020-05-21	0.0005374108	North America
North America|hCoV-19/USA/CA-CDC-2602/2020|EPI ISL 419554|B|USA|2020-02-26	North America|hCoV-19/USA/CA-CZB-2148/2020|EPI ISL 486365|B.1.3|USA|2020-05-21	0.0004030256	North America
North America|hCoV-19/Canada/ON SHSC-01/2020|EPI ISL 450747|B.4|Canada|2020-02-26	North America|hCoV-19/USA/CA-CZB-2148/2020|EPI ISL 486365|B.1.3|USA|2020-05-21	0.0005432556	North America
North America|hCoV-19/USA/OR 2656/2020|EPI ISL 419558|B|USA|2020-02-27	North America|hCoV-19/USA/CA-CZB-2148/2020|EPI ISL 486365|B.1.3|USA|2020-05-21	0.0004702371	North America
North America|hCoV-19/Mexico/CMX-InDRE-01/2020|EPI ISL 412972|B.1.1|Mexico|2020-02-27	North America|hCoV-19/USA/CA-CZB-2148/2020|EPI ISL 486365|B.1.3|USA|2020-05-21	0.0003358513	North America
North America|hCoV-19/USA/CA-CDPH-UC2/2020|EPI ISL 413558|B|USA|2020-02-27	North America|hCoV-19/USA/CA-CZB-2148/2020|EPI ISL 486365|B.1.3|USA|2020-05-21	0.0005374966	North America
North America|hCoV-19/USA/CA-CDPH-UC3/2020|EPI ISL 413559|B|USA|2020-02-27	North America|hCoV-19/USA/CA-CZB-2148/2020|EPI ISL 486365|B.1.3|USA|2020-05-21	0.0004366583	North America
North America|hCoV-19/USA/CA-CDPH017/2020|EPI ISL 515910|B|USA|2020-02-27	North America|hCoV-19/USA/CA-CZB-2148/2020|EPI ISL 486365|B.1.3|USA|2020-05-21	0.0004368638	North America
North America|hCoV-19/USA/CA-CDPH-UC4/2020|EPI ISL 413561|B|USA|2020-02-27	North America|hCoV-19/USA/CA-CZB-2148/2020|EPI ISL 486365|B.1.3|USA|2020-05-21	0.0004032642	North America
North America|hCoV-19/Canada/BC 13297/2020|EPI ISL 415578|B.4|Canada|2020-02-27	North America|hCoV-19/USA/CA-CZB-2148/2020|EPI ISL 486365|B.1.3|USA|2020-05-21	0.0006106150	North America
North America|hCoV-19/Mexico/CMX-InDRE-07/2020|EPI ISL 452139|B.1.1|Mexico|2020-02-28	North America|hCoV-19/USA/CA-CZB-2148/2020|EPI ISL 486365|B.1.3|USA|2020-05-21	0.0003358513	North America
North America|hCoV-19/USA/FL 5125/2020|EPI ISL 419559|B.1.1|USA|2020-02-28	North America|hCoV-19/USA/CA-CZB-2148/2020|EPI ISL 486365|B.1.3|USA|2020-05-21	0.0003694439	North America
North America|hCoV-19/USA/RI 0520/2020|EPI ISL 419553|B.1.5|USA|2020-02-28	North America|hCoV-19/USA/CA-CZB-2148/2020|EPI ISL 486365|B.1.3|USA|2020-05-21	0.0003358256	North America
North America|hCoV-19/USA/CA-UCLA-260/2020|EPI ISL 537558|B.4|USA|2020-02-28	North America|hCoV-19/USA/CA-CZB-2148/2020|EPI ISL 486365|B.1.3|USA|2020-05-21	0.0005710807	North America
North America|hCoV-19/Panama/328709/2020|EPI ISL 496605|A.2|Panama|2020-02-28	North America|hCoV-19/USA/CA-CZB-2148/2020|EPI ISL 486365|B.1.3|USA|2020-05-21	0.0006164752	North America
North America|hCoV-19/USA/CA-CDPH016/2020|EPI ISL 515909|B|USA|2020-02-28	North America|hCoV-19/USA/CA-CZB-2148/2020|EPI ISL 486365|B.1.3|USA|2020-05-21	0.0004036169	North America
North America|hCoV-19/Canada/BC 17397/2020|EPI ISL 415580|B.4|Canada|2020-02-28	North America|hCoV-19/USA/CA-CZB-2148/2020|EPI ISL 486365|B.1.3|USA|2020-05-21	0.0006105428	North America
North America|hCoV-19/USA/CA-SCCPHD-UC102/2020|EPI ISL 435581|B|USA|2020-02-28	North America|hCoV-19/USA/CA-CZB-2148/2020|EPI ISL 486365|B.1.3|USA|2020-05-21	0.0004448231	North America
North America|hCoV-19/USA/CA-SCCPHD-UC103/2020|EPI ISL 435582|B|USA|2020-02-28	North America|hCoV-19/USA/CA-CZB-2148/2020|EPI ISL 486365|B.1.3|USA|2020-05-21	0.0004107943	North America
North America|hCoV-19/USA/GA 2741/2020|EPI ISL 419556|B.1.1|USA|2020-02-29	North America|hCoV-19/USA/CA-CZB-2148/2020|EPI ISL 486365|B.1.3|USA|2020-05-21	0.0003694610	North America
North America|hCoV-19/USA/NY-Wadsworth-10131-01/2020|EPI ISL 525575|B.4|USA|2020-02-29	North America|hCoV-19/USA/CA-CZB-2148/2020|EPI ISL 486365|B.1.3|USA|2020-05-21	0.0006719411	North America
North America|hCoV-19/USA/NH 0004/2020|EPI ISL 420791|B.1.356|USA|2020-02-29	North America|hCoV-19/USA/CA-CZB-2148/2020|EPI ISL 486365|B.1.3|USA|2020-05-21	0.0002350457	North America
North America|hCoV-19/USA/CA-SCCPHD-UC104/2020|EPI ISL 435583|B.1.255|USA|2020-02-29	North America|hCoV-19/USA/CA-CZB-2148/2020|EPI ISL 486365|B.1.3|USA|2020-05-21	0.0002351088	North America
North America|hCoV-19/USA/CA-SCCPHD-UC108/2020|EPI ISL 435587|B|USA|2020-02-29	North America|hCoV-19/USA/CA-CZB-2148/2020|EPI ISL 486365|B.1.3|USA|2020-05-21	0.0004371043	North America
North America|hCoV-19/USA/NY1-PV08001/2020|EPI ISL 414476|B.4|USA|2020-02-29	North America|hCoV-19/USA/CA-CZB-2148/2020|EPI ISL 486365|B.1.3|USA|2020-05-21	0.0006393408	North America
North America|hCoV-19/USA/TX 2039/2020|EPI ISL 420796|B|USA|2020-02-29	North America|hCoV-19/USA/CA-CZB-2148/2020|EPI ISL 486365|B.1.3|USA|2020-05-21	0.0004703735	North America
North America|hCoV-19/USA/CA-SCCPHD-UC14/2020|EPI ISL 417318|B|USA|2020-02-29	North America|hCoV-19/USA/CA-CZB-2148/2020|EPI ISL 486365|B.1.3|USA|2020-05-21	0.0004045749	North America
North America|hCoV-19/USA/CA-SCCPHD-UC105/2020|EPI ISL 435584|B.1.255|USA|2020-02-29	North America|hCoV-19/USA/CA-CZB-2148/2020|EPI ISL 486365|B.1.3|USA|2020-05-21	0.0002430025	North America
North America|hCoV-19/Canada/ON-PHL-5472/2020|EPI ISL 418325|B.4|Canada|2020-02	North America|hCoV-19/USA/CA-CZB-2148/2020|EPI ISL 486365|B.1.3|USA|2020-05-21	0.0005375948	North America
North America|hCoV-19/Canada/BC 25367465/2020|EPI ISL 463220|B.1.5|Canada|2020-02	North America|hCoV-19/USA/CA-CZB-2148/2020|EPI ISL 486365|B.1.3|USA|2020-05-21	0.0003358256	North America
North America|hCoV-19/Canada/ON-PHL-8751/2020|EPI ISL 418345|B.1.255|Canada|2020-02	North America|hCoV-19/USA/CA-CZB-2148/2020|EPI ISL 486365|B.1.3|USA|2020-05-21	0.0002350457	North America
North America|hCoV-19/Canada/ON-PHL-2259/2020|EPI ISL 418344|B.1.255|Canada|2020-02	North America|hCoV-19/USA/CA-CZB-2148/2020|EPI ISL 486365|B.1.3|USA|2020-05-21	0.0002352036	North America
North America|hCoV-19/Canada/ON-PHL-2273/2020|EPI ISL 418383|B.4|Canada|2020-02	North America|hCoV-19/USA/CA-CZB-2148/2020|EPI ISL 486365|B.1.3|USA|2020-05-21	0.0006425237	North America
North America|hCoV-19/Canada/ON-PHL-2294/2020|EPI ISL 418384|B.4|Canada|2020-02	North America|hCoV-19/USA/CA-CZB-2148/2020|EPI ISL 486365|B.1.3|USA|2020-05-21	0.0005860170	North America
North America|hCoV-19/USA/RI 0556/2020|EPI ISL 420795|B.1|USA|2020-03-01	North America|hCoV-19/USA/CA-CZB-2148/2020|EPI ISL 486365|B.1.3|USA|2020-05-21	0.0003022368	North America
North America|hCoV-19/Belize/CDC-6846/2020|EPI ISL 509712|B.1.1|Belize|2020-03-01	North America|hCoV-19/USA/CA-CZB-2148/2020|EPI ISL 486365|B.1.3|USA|2020-05-21	0.0004030565	North America
North America|hCoV-19/Canada/BC 02421/2020|EPI ISL 415581|B.4|Canada|2020-03-01	North America|hCoV-19/USA/CA-CZB-2148/2020|EPI ISL 486365|B.1.3|USA|2020-05-21	0.0005374520	North America
North America|hCoV-19/Canada/QC-LSPQ-L00210314/2020|EPI ISL 535716|B.4|Canada|2020-03-01	North America|hCoV-19/USA/CA-CZB-2148/2020|EPI ISL 486365|B.1.3|USA|2020-05-21	0.0006719003	North America
North America|hCoV-19/USA/OR 5430/2020|EPI ISL 420794|B|USA|2020-03-01	North America|hCoV-19/USA/CA-CZB-2148/2020|EPI ISL 486365|B.1.3|USA|2020-05-21	0.0004702372	North America
North America|hCoV-19/USA/NY-SURV0144/2020|EPI ISL 436050|B|USA|2020-03-02	North America|hCoV-19/USA/CA-CZB-2148/2020|EPI ISL 486365|B.1.3|USA|2020-05-21	0.0004702297	North America
North America|hCoV-19/USA/NH 0008/2020|EPI ISL 420792|B.1.356|USA|2020-03-02	North America|hCoV-19/USA/CA-CZB-2148/2020|EPI ISL 486365|B.1.3|USA|2020-05-21	0.0002350457	North America
North America|hCoV-19/USA/NY 2929/2020|EPI ISL 420793|B.1|USA|2020-03-02	North America|hCoV-19/USA/CA-CZB-2148/2020|EPI ISL 486365|B.1.3|USA|2020-05-21	0.0001678830	North America
North America|hCoV-19/Canada/BC 41851/2020|EPI ISL 415584|A|Canada|2020-03-02	North America|hCoV-19/USA/CA-CZB-2148/2020|EPI ISL 486365|B.1.3|USA|2020-05-21	0.0005374451	North America
North America|hCoV-19/USA/FL 6318/2020|EPI ISL 420785|B.1.1|USA|2020-03-02	North America|hCoV-19/USA/CA-CZB-2148/2020|EPI ISL 486365|B.1.3|USA|2020-05-21	0.0003358626	North America
North America|hCoV-19/USA/GA 1299/2020|EPI ISL 420787|B.1.1|USA|2020-03-03	North America|hCoV-19/USA/CA-CZB-2148/2020|EPI ISL 486365|B.1.3|USA|2020-05-21	0.0003694609	North America
North America|hCoV-19/USA/NY-Wadsworth-10496-01/2020|EPI ISL 426025|B.1|USA|2020-03-03	North America|hCoV-19/USA/CA-CZB-2148/2020|EPI ISL 486365|B.1.3|USA|2020-05-21	0.0002014637	North America
North America|hCoV-19/Canada/BC 40860/2020|EPI ISL 415583|B|Canada|2020-03-03	North America|hCoV-19/USA/CA-CZB-2148/2020|EPI ISL 486365|B.1.3|USA|2020-05-21	0.0003694155	North America
North America|hCoV-19/USA/NY-Wadsworth-10528-01/2020|EPI ISL 426026|B.1|USA|2020-03-03	North America|hCoV-19/USA/CA-CZB-2148/2020|EPI ISL 486365|B.1.3|USA|2020-05-21	0.0002014730	North America
North America|hCoV-19/USA/NY-Wadsworth-10495-01/2020|EPI ISL 425224|B.1|USA|2020-03-03	North America|hCoV-19/USA/CA-CZB-2148/2020|EPI ISL 486365|B.1.3|USA|2020-05-21	0.0001678830	North America
North America|hCoV-19/USA/NY-Wadsworth-10690-01/2020|EPI ISL 426028|B.1|USA|2020-03-04	North America|hCoV-19/USA/CA-CZB-2148/2020|EPI ISL 486365|B.1.3|USA|2020-05-21	0.0002686539	North America
North America|hCoV-19/USA/NJ 3201/2020|EPI ISL 424901|B.1|USA|2020-03-04	North America|hCoV-19/USA/CA-CZB-2148/2020|EPI ISL 486365|B.1.3|USA|2020-05-21	0.0003022369	North America
North America|hCoV-19/USA/MD 0026/2020|EPI ISL 424869|B.1.255|USA|2020-03-04	North America|hCoV-19/USA/CA-CZB-2148/2020|EPI ISL 486365|B.1.3|USA|2020-05-21	0.0002686415	North America
North America|hCoV-19/USA/MA 9704/2020|EPI ISL 424911|B.1|USA|2020-03-04	North America|hCoV-19/USA/CA-CZB-2148/2020|EPI ISL 486365|B.1.3|USA|2020-05-21	0.0002350457	North America
North America|hCoV-19/USA/NY-Wadsworth-10683-01/2020|EPI ISL 426027|B.40|USA|2020-03-04	North America|hCoV-19/USA/CA-CZB-2148/2020|EPI ISL 486365|B.1.3|USA|2020-05-21	0.0006046859	North America
North America|hCoV-19/Canada/BC 8159203/2020|EPI ISL 418848|A|Canada|2020-03-05	North America|hCoV-19/USA/CA-CZB-2148/2020|EPI ISL 486365|B.1.3|USA|2020-05-21	0.0005038044	North America
North America|hCoV-19/USA/RI 0702/2020|EPI ISL 424887|B.1|USA|2020-03-05	North America|hCoV-19/USA/CA-CZB-2148/2020|EPI ISL 486365|B.1.3|USA|2020-05-21	0.0001678830	North America
North America|hCoV-19/USA/NE 6605/2020|EPI ISL 424874|B.3|USA|2020-03-05	North America|hCoV-19/USA/CA-CZB-2148/2020|EPI ISL 486365|B.1.3|USA|2020-05-21	0.0004702222	North America
North America|hCoV-19/USA/MA 1355/2020|EPI ISL 424913|B|USA|2020-03-05	North America|hCoV-19/USA/CA-CZB-2148/2020|EPI ISL 486365|B.1.3|USA|2020-05-21	0.0004702155	North America
North America|hCoV-19/USA/SC 3572/2020|EPI ISL 424905|B.1|USA|2020-03-05	North America|hCoV-19/USA/CA-CZB-2148/2020|EPI ISL 486365|B.1.3|USA|2020-05-21	0.0003022509	North America
North America|hCoV-19/USA/MA 3672/2020|EPI ISL 424844|B.1|USA|2020-03-06	North America|hCoV-19/USA/CA-CZB-2148/2020|EPI ISL 486365|B.1.3|USA|2020-05-21	0.0002350457	North America
North America|hCoV-19/USA/NY-Wadsworth-11244-01/2020|EPI ISL 525580|B.1|USA|2020-03-06	North America|hCoV-19/USA/CA-CZB-2148/2020|EPI ISL 486365|B.1.3|USA|2020-05-21	0.0002014698	North America
North America|hCoV-19/USA/NY-Wadsworth-11291-01/2020|EPI ISL 426044|B.1|USA|2020-03-06	North America|hCoV-19/USA/CA-CZB-2148/2020|EPI ISL 486365|B.1.3|USA|2020-05-21	0.0002014698	North America
North America|hCoV-19/USA/NY-Wadsworth-11202-01/2020|EPI ISL 426042|B.1|USA|2020-03-06	North America|hCoV-19/USA/CA-CZB-2148/2020|EPI ISL 486365|B.1.3|USA|2020-05-21	0.0002686290	North America
North America|hCoV-19/USA/MA 3653/2020|EPI ISL 424920|B.1|USA|2020-03-06	North America|hCoV-19/USA/CA-CZB-2148/2020|EPI ISL 486365|B.1.3|USA|2020-05-21	0.0002686290	North America
North America|hCoV-19/USA/NY-Wadsworth-11513-01/2020|EPI ISL 525582|B.1|USA|2020-03-07	North America|hCoV-19/USA/CA-CZB-2148/2020|EPI ISL 486365|B.1.3|USA|2020-05-21	0.0001678830	North America
North America|hCoV-19/USA/MA-MGH-00416/2020|EPI ISL 460353|B.1|USA|2020-03-07	North America|hCoV-19/USA/CA-CZB-2148/2020|EPI ISL 486365|B.1.3|USA|2020-05-21	0.0002686290	North America
North America|hCoV-19/Canada/BC 8718874/2020|EPI ISL 418852|A|Canada|2020-03-07	North America|hCoV-19/USA/CA-CZB-2148/2020|EPI ISL 486365|B.1.3|USA|2020-05-21	0.0005038044	North America
North America|hCoV-19/USA/MA-MGH-00417/2020|EPI ISL 460117|B.1|USA|2020-03-07	North America|hCoV-19/USA/CA-CZB-2148/2020|EPI ISL 486365|B.1.3|USA|2020-05-21	0.0002686290	North America
North America|hCoV-19/USA/IN 82003/2020|EPI ISL 426423|B.1|USA|2020-03-08	North America|hCoV-19/USA/CA-CZB-2148/2020|EPI ISL 486365|B.1.3|USA|2020-05-21	0.0002688186	North America
North America|hCoV-19/USA/OH 0023/2020|EPI ISL 424880|B.1|USA|2020-03-08	North America|hCoV-19/USA/CA-CZB-2148/2020|EPI ISL 486365|B.1.3|USA|2020-05-21	0.0001678830	North America
North America|hCoV-19/USA/IA 6394/2020|EPI ISL 424865|B.1|USA|2020-03-08	North America|hCoV-19/USA/CA-CZB-2148/2020|EPI ISL 486365|B.1.3|USA|2020-05-21	0.0002686415	North America
North America|hCoV-19/USA/MA-MGH-00444/2020|EPI ISL 460354|B.1|USA|2020-03-08	North America|hCoV-19/USA/CA-CZB-2148/2020|EPI ISL 486365|B.1.3|USA|2020-05-21	0.0003022278	North America
North America|hCoV-19/USA/NY-Wadsworth-11661-01/2020|EPI ISL 529034|B.1|USA|2020-03-08	North America|hCoV-19/USA/CA-CZB-2148/2020|EPI ISL 486365|B.1.3|USA|2020-05-21	0.0002014636	North America
North America|hCoV-19/USA/FL-CDC-2316/2020|EPI ISL 452132|B.1.255|USA|2020-03-09	North America|hCoV-19/USA/CA-CZB-2148/2020|EPI ISL 486365|B.1.3|USA|2020-05-21	0.0002686832	North America
North America|hCoV-19/USA/RI 0882/2020|EPI ISL 426435|B.1.265|USA|2020-03-09	North America|hCoV-19/USA/CA-CZB-2148/2020|EPI ISL 486365|B.1.3|USA|2020-05-21	0.0002014636	North America
North America|hCoV-19/Jamaica/JM-CDC-0869/2020|EPI ISL 450793|B.40|Jamaica|2020-03-09	North America|hCoV-19/USA/CA-CZB-2148/2020|EPI ISL 486365|B.1.3|USA|2020-05-21	0.0005710716	North America
North America|hCoV-19/USA/NY-SURV0444/2020|EPI ISL 436067|B.1|USA|2020-03-09	North America|hCoV-19/USA/CA-CZB-2148/2020|EPI ISL 486365|B.1.3|USA|2020-05-21	0.0002350457	North America
North America|hCoV-19/USA/LA-CDC-0499/2020|EPI ISL 452106|B.1.265|USA|2020-03-10	North America|hCoV-19/USA/CA-CZB-2148/2020|EPI ISL 486365|B.1.3|USA|2020-05-21	0.0002014637	North America
North America|hCoV-19/USA/CA-SCCPHD-UC155/2020|EPI ISL 435634|B|USA|2020-03-10	North America|hCoV-19/USA/CA-CZB-2148/2020|EPI ISL 486365|B.1.3|USA|2020-05-21	0.0004366129	North America
North America|hCoV-19/USA/NY-SURV0863/2020|EPI ISL 436075|B.1|USA|2020-03-10	North America|hCoV-19/USA/CA-CZB-2148/2020|EPI ISL 486365|B.1.3|USA|2020-05-21	0.0002014636	North America
North America|hCoV-19/USA/VA-DCLS-0530/2020|EPI ISL 485832|B.1|USA|2020-03-10	North America|hCoV-19/USA/CA-CZB-2148/2020|EPI ISL 486365|B.1.3|USA|2020-05-21	0.0002014730	North America
North America|hCoV-19/USA/WA-UW122/2020|EPI ISL 416660|B.1|USA|2020-03-10	North America|hCoV-19/USA/CA-CZB-2148/2020|EPI ISL 486365|B.1.3|USA|2020-05-21	0.0001678830	North America
North America|hCoV-19/Jamaica/JM-CDC-0078/2020|EPI ISL 450792|B|Jamaica|2020-03-11	North America|hCoV-19/USA/CA-CZB-2148/2020|EPI ISL 486365|B.1.3|USA|2020-05-21	0.0005374606	North America
North America|hCoV-19/USA/NY-Wadsworth-13245-01/2020|EPI ISL 525599|B.39|USA|2020-03-11	North America|hCoV-19/USA/CA-CZB-2148/2020|EPI ISL 486365|B.1.3|USA|2020-05-21	0.0006382822	North America
North America|hCoV-19/USA/MN-MDH-1274/2020|EPI ISL 482995|B.1.1|USA|2020-03-11	North America|hCoV-19/USA/CA-CZB-2148/2020|EPI ISL 486365|B.1.3|USA|2020-05-21	0.0003694439	North America
North America|hCoV-19/USA/CA-SCCPHD-UC158/2020|EPI ISL 435637|B|USA|2020-03-11	North America|hCoV-19/USA/CA-CZB-2148/2020|EPI ISL 486365|B.1.3|USA|2020-05-21	0.0004702155	North America
North America|hCoV-19/Canada/BC 6404889/2020|EPI ISL 418838|B.1.265|Canada|2020-03-12	North America|hCoV-19/USA/CA-CZB-2148/2020|EPI ISL 486365|B.1.3|USA|2020-05-21	0.0002014637	North America
North America|hCoV-19/USA/CA-SCCPHD-UC162/2020|EPI ISL 435641|B|USA|2020-03-12	North America|hCoV-19/USA/CA-CZB-2148/2020|EPI ISL 486365|B.1.3|USA|2020-05-21	0.0004366198	North America
North America|hCoV-19/USA/NY-WCMP2D04P/2020|EPI ISL 427528|B.1.5|USA|2020-03-12	North America|hCoV-19/USA/CA-CZB-2148/2020|EPI ISL 486365|B.1.3|USA|2020-05-21	0.0002350565	North America
North America|hCoV-19/USA/VA-DCLS-0548/2020|EPI ISL 485849|B.1.1|USA|2020-03-12	North America|hCoV-19/USA/CA-CZB-2148/2020|EPI ISL 486365|B.1.3|USA|2020-05-21	0.0004030378	North America
North America|hCoV-19/USA/VA-DCLS-0554/2020|EPI ISL 485855|B|USA|2020-03-13	North America|hCoV-19/USA/CA-CZB-2148/2020|EPI ISL 486365|B.1.3|USA|2020-05-21	0.0005710542	North America
North America|hCoV-19/USA/CA-QDX-110/2020|EPI ISL 468562|B.1.265|USA|2020-03-13	North America|hCoV-19/USA/CA-CZB-2148/2020|EPI ISL 486365|B.1.3|USA|2020-05-21	0.0002350457	North America
North America|hCoV-19/Canada/BC 9345042/2020|EPI ISL 418856|B.1.5|Canada|2020-03-13	North America|hCoV-19/USA/CA-CZB-2148/2020|EPI ISL 486365|B.1.3|USA|2020-05-21	0.0003022369	North America
North America|hCoV-19/USA/NY-WCMP5F01P/2020|EPI ISL 427540|B.1|USA|2020-03-13	North America|hCoV-19/USA/CA-CZB-2148/2020|EPI ISL 486365|B.1.3|USA|2020-05-21	0.0002350674	North America
North America|hCoV-19/Canada/NS 30/2020|EPI ISL 429812|B.1|Canada|2020-03-14	North America|hCoV-19/USA/CA-CZB-2148/2020|EPI ISL 486365|B.1.3|USA|2020-05-21	0.0002014637	North America
North America|hCoV-19/USA/MA-QDX-68/2020|EPI ISL 467864|B.1|USA|2020-03-14	North America|hCoV-19/USA/CA-CZB-2148/2020|EPI ISL 486365|B.1.3|USA|2020-05-21	0.0003022369	North America
North America|hCoV-19/USA/MN-QDX-967/2020|EPI ISL 571766|B.1.370|USA|2020-03-14	North America|hCoV-19/USA/CA-CZB-2148/2020|EPI ISL 486365|B.1.3|USA|2020-05-21	0.0002350457	North America
North America|hCoV-19/USA/MN-MDH-93/2020|EPI ISL 460074|B.1.1|USA|2020-03-14	North America|hCoV-19/USA/CA-CZB-2148/2020|EPI ISL 486365|B.1.3|USA|2020-05-21	0.0004030378	North America
North America|hCoV-19/USA/AZ-TG268917/2020|EPI ISL 426519|B.1|USA|2020-03-14	North America|hCoV-19/USA/CA-CZB-2148/2020|EPI ISL 486365|B.1.3|USA|2020-05-21	0.0002014637	North America
North America|hCoV-19/USA/NY-WCMP10A02P/2020|EPI ISL 427553|B.1.3|USA|2020-03-15	North America|hCoV-19/USA/CA-CZB-2148/2020|EPI ISL 486365|B.1.3|USA|2020-05-21	0.0001342996	North America
North America|hCoV-19/USA/MN-QDX-1024/2020|EPI ISL 571750|B.1.265|USA|2020-03-15	North America|hCoV-19/USA/CA-CZB-2148/2020|EPI ISL 486365|B.1.3|USA|2020-05-21	0.0002686290	North America
North America|hCoV-19/Mexico/CMX-INER-04/2020|EPI ISL 424626|B.1.201|Mexico|2020-03-15	North America|hCoV-19/USA/CA-CZB-2148/2020|EPI ISL 486365|B.1.3|USA|2020-05-21	0.0003358309	North America
North America|hCoV-19/USA/CA-QDX-33/2020|EPI ISL 467827|B.6|USA|2020-03-15	North America|hCoV-19/USA/CA-CZB-2148/2020|EPI ISL 486365|B.1.3|USA|2020-05-21	0.0005710369	North America
North America|hCoV-19/Costa Rica/01/2020|EPI ISL 434533|B.1|Costa Rica|2020-03-16	North America|hCoV-19/USA/CA-CZB-2148/2020|EPI ISL 486365|B.1.3|USA|2020-05-21	0.0003358411	North America
North America|hCoV-19/USA/NY-WCMP11B03P/2020|EPI ISL 427585|B.1.3|USA|2020-03-16	North America|hCoV-19/USA/CA-CZB-2148/2020|EPI ISL 486365|B.1.3|USA|2020-05-21	0.0001007257	North America
North America|hCoV-19/USA/MN-MDH-97/2020|EPI ISL 460077|B.1|USA|2020-03-16	North America|hCoV-19/USA/CA-CZB-2148/2020|EPI ISL 486365|B.1.3|USA|2020-05-21	0.0002014636	North America
North America|hCoV-19/Canada/ON MU-S26/2020|EPI ISL 463975|B.1|Canada|2020-03-16	North America|hCoV-19/USA/CA-CZB-2148/2020|EPI ISL 486365|B.1.3|USA|2020-05-21	0.0003022417	North America
North America|hCoV-19/USA/NY-SURV0183/2020|EPI ISL 436057|B.1|USA|2020-03-17	North America|hCoV-19/USA/CA-CZB-2148/2020|EPI ISL 486365|B.1.3|USA|2020-05-21	0.0002014636	North America
North America|hCoV-19/USA/AZ-TG269848/2020|EPI ISL 426527|B.1.5|USA|2020-03-17	North America|hCoV-19/USA/CA-CZB-2148/2020|EPI ISL 486365|B.1.3|USA|2020-05-21	0.0002686539	North America
North America|hCoV-19/USA/NY-QDX-865/2020|EPI ISL 571672|B.1|USA|2020-03-17	North America|hCoV-19/USA/CA-CZB-2148/2020|EPI ISL 486365|B.1.3|USA|2020-05-21	0.0002014637	North America
North America|hCoV-19/USA/AK-PHL011/2020|EPI ISL 431014|B|USA|2020-03-17	North America|hCoV-19/USA/CA-CZB-2148/2020|EPI ISL 486365|B.1.3|USA|2020-05-21	0.0006046579	North America
North America|hCoV-19/USA/MI-QDX-645/2020|EPI ISL 571370|B.1|USA|2020-03-18	North America|hCoV-19/USA/CA-CZB-2148/2020|EPI ISL 486365|B.1.3|USA|2020-05-21	0.0002014637	North America
North America|hCoV-19/USA/NY-NYUMC43/2020|EPI ISL 419704|B.1|USA|2020-03-18	North America|hCoV-19/USA/CA-CZB-2148/2020|EPI ISL 486365|B.1.3|USA|2020-05-21	0.0002350457	North America
North America|hCoV-19/USA/MI-QDX-638/2020|EPI ISL 571363|B.1|USA|2020-03-18	North America|hCoV-19/USA/CA-CZB-2148/2020|EPI ISL 486365|B.1.3|USA|2020-05-21	0.0002350457	North America
North America|hCoV-19/USA/NY-NYUMC223/2020|EPI ISL 427518|B.1|USA|2020-03-18	North America|hCoV-19/USA/CA-CZB-2148/2020|EPI ISL 486365|B.1.3|USA|2020-05-21	0.0002014730	North America
North America|hCoV-19/USA/AK-PHL013/2020|EPI ISL 431015|B.1|USA|2020-03-19	North America|hCoV-19/USA/CA-CZB-2148/2020|EPI ISL 486365|B.1.3|USA|2020-05-21	0.0002686415	North America
North America|hCoV-19/USA/WI-UW-172/2020|EPI ISL 428268|B|USA|2020-03-19	North America|hCoV-19/USA/CA-CZB-2148/2020|EPI ISL 486365|B.1.3|USA|2020-05-21	0.0004366198	North America
North America|hCoV-19/USA/IL-QDX-1108/2020|EPI ISL 571846|B.1.1|USA|2020-03-19	North America|hCoV-19/USA/CA-CZB-2148/2020|EPI ISL 486365|B.1.3|USA|2020-05-21	0.0003694439	North America
North America|hCoV-19/USA/ID-QDX-1094/2020|EPI ISL 571835|B.1.370|USA|2020-03-19	North America|hCoV-19/USA/CA-CZB-2148/2020|EPI ISL 486365|B.1.3|USA|2020-05-21	0.0002686290	North America
North America|hCoV-19/USA/MN-MDH-1281/2020|EPI ISL 483002|B.1.1.10|USA|2020-03-19	North America|hCoV-19/USA/CA-CZB-2148/2020|EPI ISL 486365|B.1.3|USA|2020-05-21	0.0005038663	North America
North America|hCoV-19/USA/WA-UW-1688/2020|EPI ISL 424192|B|USA|2020-03-20	North America|hCoV-19/USA/CA-CZB-2148/2020|EPI ISL 486365|B.1.3|USA|2020-05-21	0.0005038865	North America
North America|hCoV-19/Canada/QC-LSPQ-L00228954/2020|EPI ISL 535882|B.4|Canada|2020-03-20	North America|hCoV-19/USA/CA-CZB-2148/2020|EPI ISL 486365|B.1.3|USA|2020-05-21	0.0007055850	North America
North America|hCoV-19/USA/MI-QDX-710/2020|EPI ISL 571443|B.1|USA|2020-03-20	North America|hCoV-19/USA/CA-CZB-2148/2020|EPI ISL 486365|B.1.3|USA|2020-05-21	0.0002014636	North America
North America|hCoV-19/USA/ID-UW-1925/2020|EPI ISL 424321|B.1.370|USA|2020-03-20	North America|hCoV-19/USA/CA-CZB-2148/2020|EPI ISL 486365|B.1.3|USA|2020-05-21	0.0002350457	North America
North America|hCoV-19/USA/NY-NYUMC687/2020|EPI ISL 451402|B.1|USA|2020-03-21	North America|hCoV-19/USA/CA-CZB-2148/2020|EPI ISL 486365|B.1.3|USA|2020-05-21	0.0002350457	North America
North America|hCoV-19/USA/IL-NM0125/2020|EPI ISL 444607|B.1|USA|2020-03-21	North America|hCoV-19/USA/CA-CZB-2148/2020|EPI ISL 486365|B.1.3|USA|2020-05-21	0.0003022277	North America
North America|hCoV-19/USA/MI-QDX-299/2020|EPI ISL 571043|B.1|USA|2020-03-21	North America|hCoV-19/USA/CA-CZB-2148/2020|EPI ISL 486365|B.1.3|USA|2020-05-21	0.0002350565	North America
North America|hCoV-19/USA/TX-HMH0140/2020|EPI ISL 434839|B.1.370|USA|2020-03-21	North America|hCoV-19/USA/CA-CZB-2148/2020|EPI ISL 486365|B.1.3|USA|2020-05-21	0.0002350457	North America
North America|hCoV-19/Canada/QC-LSPQ-L00231296/2020|EPI ISL 535952|B.1|Canada|2020-03-22	North America|hCoV-19/USA/CA-CZB-2148/2020|EPI ISL 486365|B.1.3|USA|2020-05-21	0.0002686415	North America
North America|hCoV-19/USA/FL-QDX-912/2020|EPI ISL 571596|B.1|USA|2020-03-22	North America|hCoV-19/USA/CA-CZB-2148/2020|EPI ISL 486365|B.1.3|USA|2020-05-21	0.0003022369	North America
North America|hCoV-19/Canada/QC-LSPQ-L00232064/2020|EPI ISL 535971|B|Canada|2020-03-22	North America|hCoV-19/USA/CA-CZB-2148/2020|EPI ISL 486365|B.1.3|USA|2020-05-21	0.0005374606	North America
North America|hCoV-19/USA/MI-QDX-317/2020|EPI ISL 571061|B.1|USA|2020-03-22	North America|hCoV-19/USA/CA-CZB-2148/2020|EPI ISL 486365|B.1.3|USA|2020-05-21	0.0002014637	North America
North America|hCoV-19/USA/NY-QDX-798/2020|EPI ISL 571550|B.1.370|USA|2020-03-22	North America|hCoV-19/USA/CA-CZB-2148/2020|EPI ISL 486365|B.1.3|USA|2020-05-21	0.0002350457	North America
North America|hCoV-19/USA/MI-QDX-491/2020|EPI ISL 571225|B.1|USA|2020-03-23	North America|hCoV-19/USA/CA-CZB-2148/2020|EPI ISL 486365|B.1.3|USA|2020-05-21	0.0002350565	North America
North America|hCoV-19/USA/FL-BPHL-0693/2020|EPI ISL 509751|B.1|USA|2020-03-23	North America|hCoV-19/USA/CA-CZB-2148/2020|EPI ISL 486365|B.1.3|USA|2020-05-21	0.0002686290	North America
North America|hCoV-19/USA/MI-QDX-358/2020|EPI ISL 571101|B.1|USA|2020-03-23	North America|hCoV-19/USA/CA-CZB-2148/2020|EPI ISL 486365|B.1.3|USA|2020-05-21	0.0002014698	North America
North America|hCoV-19/USA/CA-QDX-939/2020|EPI ISL 571584|B.1|USA|2020-03-23	North America|hCoV-19/USA/CA-CZB-2148/2020|EPI ISL 486365|B.1.3|USA|2020-05-21	0.0002350457	North America
North America|hCoV-19/USA/MN-MDH-1291/2020|EPI ISL 483011|B.1|USA|2020-03-24	North America|hCoV-19/USA/CA-CZB-2148/2020|EPI ISL 486365|B.1.3|USA|2020-05-21	0.0002014730	North America
North America|hCoV-19/USA/PA-MGSC53-05/2020|EPI ISL 436501|B.1|USA|2020-03-24	North America|hCoV-19/USA/CA-CZB-2148/2020|EPI ISL 486365|B.1.3|USA|2020-05-21	0.0002014637	North America
North America|hCoV-19/USA/MD-HP00037/2020|EPI ISL 434587|B.1|USA|2020-03-24	North America|hCoV-19/USA/CA-CZB-2148/2020|EPI ISL 486365|B.1.3|USA|2020-05-21	0.0002014730	North America
North America|hCoV-19/USA/CA-CZB-59X002/2020|EPI ISL 450484|B|USA|2020-03-24	North America|hCoV-19/USA/CA-CZB-2148/2020|EPI ISL 486365|B.1.3|USA|2020-05-21	0.0004030069	North America
North America|hCoV-19/USA/MI-QDX-502/2020|EPI ISL 571236|B.1|USA|2020-03-24	North America|hCoV-19/USA/CA-CZB-2148/2020|EPI ISL 486365|B.1.3|USA|2020-05-21	0.0002350565	North America
North America|hCoV-19/USA/CA-CSMC19/2020|EPI ISL 475628|B.1|USA|2020-03-25	North America|hCoV-19/USA/CA-CZB-2148/2020|EPI ISL 486365|B.1.3|USA|2020-05-21	0.0002350599	North America
North America|hCoV-19/USA/TX-HMH0371/2020|EPI ISL 434962|B.1.5|USA|2020-03-25	North America|hCoV-19/USA/CA-CZB-2148/2020|EPI ISL 486365|B.1.3|USA|2020-05-21	0.0002686415	North America
North America|hCoV-19/USA/AZ-TG271591/2020|EPI ISL 426536|B.1.265|USA|2020-03-25	North America|hCoV-19/USA/CA-CZB-2148/2020|EPI ISL 486365|B.1.3|USA|2020-05-21	0.0002350457	North America
North America|hCoV-19/USA/OR-PROV-230/2020|EPI ISL 482465|B.1.255|USA|2020-03-25	North America|hCoV-19/USA/CA-CZB-2148/2020|EPI ISL 486365|B.1.3|USA|2020-05-21	0.0002350457	North America
North America|hCoV-19/USA/MI-MDHHS-SC21126/2020|EPI ISL 507902|B.1|USA|2020-03-26	North America|hCoV-19/USA/CA-CZB-2148/2020|EPI ISL 486365|B.1.3|USA|2020-05-21	0.0002350457	North America
North America|hCoV-19/USA/MN-MDH-1451/2020|EPI ISL 514670|B.1|USA|2020-03-26	North America|hCoV-19/USA/CA-CZB-2148/2020|EPI ISL 486365|B.1.3|USA|2020-05-21	0.0003022369	North America
North America|hCoV-19/USA/NY-NYUMC694/2020|EPI ISL 451409|B.1|USA|2020-03-26	North America|hCoV-19/USA/CA-CZB-2148/2020|EPI ISL 486365|B.1.3|USA|2020-05-21	0.0002014730	North America
North America|hCoV-19/USA/NY-Wadsworth-30593-01/2020|EPI ISL 525632|B.1.1|USA|2020-03-26	North America|hCoV-19/USA/CA-CZB-2148/2020|EPI ISL 486365|B.1.3|USA|2020-05-21	0.0004030500	North America
North America|hCoV-19/USA/PA-MGSC38-05/2020|EPI ISL 436486|B.1.255|USA|2020-03-26	North America|hCoV-19/USA/CA-CZB-2148/2020|EPI ISL 486365|B.1.3|USA|2020-05-21	0.0002350457	North America
North America|hCoV-19/USA/MA-MGH-00200/2020|EPI ISL 460410|B.1.255|USA|2020-03-27	North America|hCoV-19/USA/CA-CZB-2148/2020|EPI ISL 486365|B.1.3|USA|2020-05-21	0.0003022369	North America
North America|hCoV-19/Canada/Qc-L00240857/2020|EPI ISL 450306|B.1|Canada|2020-03-27	North America|hCoV-19/USA/CA-CZB-2148/2020|EPI ISL 486365|B.1.3|USA|2020-05-21	0.0003358309	North America
North America|hCoV-19/USA/OR-PROV-038/2020|EPI ISL 482320|B.3|USA|2020-03-27	North America|hCoV-19/USA/CA-CZB-2148/2020|EPI ISL 486365|B.1.3|USA|2020-05-21	0.0005038349	North America
North America|hCoV-19/USA/MA-MGH-00208/2020|EPI ISL 460108|B.1|USA|2020-03-27	North America|hCoV-19/USA/CA-CZB-2148/2020|EPI ISL 486365|B.1.3|USA|2020-05-21	0.0003022369	North America
North America|hCoV-19/Canada/Qc-L00240556/2020|EPI ISL 450302|B.1.147|Canada|2020-03-27	North America|hCoV-19/USA/CA-CZB-2148/2020|EPI ISL 486365|B.1.3|USA|2020-05-21	0.0003022277	North America
North America|hCoV-19/USA/TX-HMH0312/2020|EPI ISL 434928|B.1.265|USA|2020-03-28	North America|hCoV-19/USA/CA-CZB-2148/2020|EPI ISL 486365|B.1.3|USA|2020-05-21	0.0002686290	North America
North America|hCoV-19/USA/WI-UW-243/2020|EPI ISL 428339|B|USA|2020-03-28	North America|hCoV-19/USA/CA-CZB-2148/2020|EPI ISL 486365|B.1.3|USA|2020-05-21	0.0004030256	North America
North America|hCoV-19/USA/CA-CZB-1279/2020|EPI ISL 454637|B.1.5|USA|2020-03-28	North America|hCoV-19/USA/CA-CZB-2148/2020|EPI ISL 486365|B.1.3|USA|2020-05-21	0.0002350565	North America
North America|hCoV-19/Canada/QC-LSPQ-L00242051/2020|EPI ISL 536308|B.1|Canada|2020-03-28	North America|hCoV-19/USA/CA-CZB-2148/2020|EPI ISL 486365|B.1.3|USA|2020-05-21	0.0002351310	North America
North America|hCoV-19/USA/OR-PROV-224/2020|EPI ISL 482459|B.54|USA|2020-03-28	North America|hCoV-19/USA/CA-CZB-2148/2020|EPI ISL 486365|B.1.3|USA|2020-05-21	0.0005374357	North America
North America|hCoV-19/USA/ID-UW-4448/2020|EPI ISL 426074|B.1.370|USA|2020-03-29	North America|hCoV-19/USA/CA-CZB-2148/2020|EPI ISL 486365|B.1.3|USA|2020-05-21	0.0003357999	North America
North America|hCoV-19/USA/MN-MDH-277/2020|EPI ISL 450751|B.1.5|USA|2020-03-29	North America|hCoV-19/USA/CA-CZB-2148/2020|EPI ISL 486365|B.1.3|USA|2020-05-21	0.0003022369	North America
North America|hCoV-19/USA/WA-UW-2609/2020|EPI ISL 486006|B.1|USA|2020-03-29	North America|hCoV-19/USA/CA-CZB-2148/2020|EPI ISL 486365|B.1.3|USA|2020-05-21	0.0002350457	North America
North America|hCoV-19/USA/CA-UCLA-154/2020|EPI ISL 537493|A|USA|2020-03-29	North America|hCoV-19/USA/CA-CZB-2148/2020|EPI ISL 486365|B.1.3|USA|2020-05-21	0.0006382822	North America
North America|hCoV-19/Canada/QC-LSPQ-L00242235/2020|EPI ISL 536313|B.1|Canada|2020-03-29	North America|hCoV-19/USA/CA-CZB-2148/2020|EPI ISL 486365|B.1.3|USA|2020-05-21	0.0002350565	North America
North America|hCoV-19/USA/NY-NYUMC681/2020|EPI ISL 450398|B.1|USA|2020-03-30	North America|hCoV-19/USA/CA-CZB-2148/2020|EPI ISL 486365|B.1.3|USA|2020-05-21	0.0002350528	North America
North America|hCoV-19/USA/WI-UW-105/2020|EPI ISL 425162|B.1|USA|2020-03-30	North America|hCoV-19/USA/CA-CZB-2148/2020|EPI ISL 486365|B.1.3|USA|2020-05-21	0.0002014637	North America
North America|hCoV-19/USA/NY-NYUMC571/2020|EPI ISL 444688|B.1|USA|2020-03-30	North America|hCoV-19/USA/CA-CZB-2148/2020|EPI ISL 486365|B.1.3|USA|2020-05-21	0.0002350457	North America
North America|hCoV-19/USA/CT-UW-2469/2020|EPI ISL 485922|B.1.255|USA|2020-03-30	North America|hCoV-19/USA/CA-CZB-2148/2020|EPI ISL 486365|B.1.3|USA|2020-05-21	0.0003022138	North America
North America|hCoV-19/USA/NY-NYUMC586/2020|EPI ISL 444703|B.1|USA|2020-03-30	North America|hCoV-19/USA/CA-CZB-2148/2020|EPI ISL 486365|B.1.3|USA|2020-05-21	0.0002686620	North America
North America|hCoV-19/USA/PA-MGEL89/2020|EPI ISL 454372|B.1|USA|2020-03-31	North America|hCoV-19/USA/CA-CZB-2148/2020|EPI ISL 486365|B.1.3|USA|2020-05-21	0.0002686290	North America
North America|hCoV-19/USA/CT-UW-4251/2020|EPI ISL 427164|B.1|USA|2020-03-31	North America|hCoV-19/USA/CA-CZB-2148/2020|EPI ISL 486365|B.1.3|USA|2020-05-21	0.0003022461	North America
North America|hCoV-19/USA/TX-HMH0409/2020|EPI ISL 434995|B.1.265|USA|2020-03-31	North America|hCoV-19/USA/CA-CZB-2148/2020|EPI ISL 486365|B.1.3|USA|2020-05-21	0.0002686290	North America
North America|hCoV-19/USA/TX-HMH0384/2020|EPI ISL 434972|B.1.370|USA|2020-03-31	North America|hCoV-19/USA/CA-CZB-2148/2020|EPI ISL 486365|B.1.3|USA|2020-05-21	0.0003022229	North America
North America|hCoV-19/USA/LA-SR0275/2020|EPI ISL 445130|B.1.370|USA|2020-03-31	North America|hCoV-19/USA/CA-CZB-2148/2020|EPI ISL 486365|B.1.3|USA|2020-05-21	0.0003022138	North America
North America|hCoV-19/USA/NY-NYUMC164/2020|EPI ISL 426619|B.1|USA|2020-04-01	North America|hCoV-19/USA/CA-CZB-2148/2020|EPI ISL 486365|B.1.3|USA|2020-05-21	0.0002014730	North America
North America|hCoV-19/USA/NY-NYUMC173/2020|EPI ISL 427470|B.1|USA|2020-04-01	North America|hCoV-19/USA/CA-CZB-2148/2020|EPI ISL 486365|B.1.3|USA|2020-05-21	0.0002686372	North America
North America|hCoV-19/USA/CT-Yale-257/2020|EPI ISL 469183|B.1|USA|2020-04-01	North America|hCoV-19/USA/CA-CZB-2148/2020|EPI ISL 486365|B.1.3|USA|2020-05-21	0.0004030127	North America
North America|hCoV-19/USA/CT-UW-6274/2020|EPI ISL 570094|B.1.1|USA|2020-04-01	North America|hCoV-19/USA/CA-CZB-2148/2020|EPI ISL 486365|B.1.3|USA|2020-05-21	0.0004703088	North America
North America|hCoV-19/USA/CA-ALSR-1497/2020|EPI ISL 494622|B.1.370|USA|2020-04-01	North America|hCoV-19/USA/CA-CZB-2148/2020|EPI ISL 486365|B.1.3|USA|2020-05-21	0.0003358411	North America
North America|hCoV-19/USA/CT-UW-6573/2020|EPI ISL 437870|B.1|USA|2020-04-02	North America|hCoV-19/USA/CA-CZB-2148/2020|EPI ISL 486365|B.1.3|USA|2020-05-21	0.0002350457	North America
North America|hCoV-19/USA/PA-MGEL99/2020|EPI ISL 454379|B.1.3|USA|2020-04-02	North America|hCoV-19/USA/CA-CZB-2148/2020|EPI ISL 486365|B.1.3|USA|2020-05-21	0.0001007257	North America
North America|hCoV-19/USA/AZ-TG273316/2020|EPI ISL 426568|B.1|USA|2020-04-02	North America|hCoV-19/USA/CA-CZB-2148/2020|EPI ISL 486365|B.1.3|USA|2020-05-21	0.0003358256	North America
North America|hCoV-19/USA/FL-BPHL-0166/2020|EPI ISL 480817|B.1|USA|2020-04-02	North America|hCoV-19/USA/CA-CZB-2148/2020|EPI ISL 486365|B.1.3|USA|2020-05-21	0.0002014637	North America
North America|hCoV-19/USA/WA-S339/2020|EPI ISL 434099|B.1|USA|2020-04-02	North America|hCoV-19/USA/CA-CZB-2148/2020|EPI ISL 486365|B.1.3|USA|2020-05-21	0.0003358668	North America
North America|hCoV-19/USA/FL-AO2N/2020|EPI ISL 527381|B.1.1|USA|2020-04-03	North America|hCoV-19/USA/CA-CZB-2148/2020|EPI ISL 486365|B.1.3|USA|2020-05-21	0.0003361901	North America
North America|hCoV-19/USA/NY-NYUMC248/2020|EPI ISL 428762|B.1|USA|2020-04-03	North America|hCoV-19/USA/CA-CZB-2148/2020|EPI ISL 486365|B.1.3|USA|2020-05-21	0.0002014636	North America
North America|hCoV-19/USA/MA-MGH-00663/2020|EPI ISL 460377|B.1.356|USA|2020-04-03	North America|hCoV-19/USA/CA-CZB-2148/2020|EPI ISL 486365|B.1.3|USA|2020-05-21	0.0002686290	North America
North America|hCoV-19/Canada/ON-OICR-SLB2829/2020|EPI ISL 538355|B.1|Canada|2020-04-03	North America|hCoV-19/USA/CA-CZB-2148/2020|EPI ISL 486365|B.1.3|USA|2020-05-21	0.0002350457	North America
North America|hCoV-19/USA/ID-UW-6457/2020|EPI ISL 437833|B.1.370|USA|2020-04-03	North America|hCoV-19/USA/CA-CZB-2148/2020|EPI ISL 486365|B.1.3|USA|2020-05-21	0.0002350457	North America
North America|hCoV-19/USA/MD-MDH-0027/2020|EPI ISL 481273|B.40|USA|2020-04-04	North America|hCoV-19/USA/CA-CZB-2148/2020|EPI ISL 486365|B.1.3|USA|2020-05-21	0.0006046859	North America
North America|hCoV-19/USA/AK-PHL108/2020|EPI ISL 492059|B.1|USA|2020-04-04	North America|hCoV-19/USA/CA-CZB-2148/2020|EPI ISL 486365|B.1.3|USA|2020-05-21	0.0002686372	North America
North America|hCoV-19/USA/MN-MDH-1668/2020|EPI ISL 560755|B.40|USA|2020-04-04	North America|hCoV-19/USA/CA-CZB-2148/2020|EPI ISL 486365|B.1.3|USA|2020-05-21	0.0006046762	North America
North America|hCoV-19/USA/TX-HMH-466/2020|EPI ISL 543786|B.1.370|USA|2020-04-04	North America|hCoV-19/USA/CA-CZB-2148/2020|EPI ISL 486365|B.1.3|USA|2020-05-21	0.0002686372	North America
North America|hCoV-19/USA/CA-CSMC117/2020|EPI ISL 475593|B.1|USA|2020-04-04	North America|hCoV-19/USA/CA-CZB-2148/2020|EPI ISL 486365|B.1.3|USA|2020-05-21	0.0004030256	North America
North America|hCoV-19/USA/LA-SR0324/2020|EPI ISL 450178|B.1.265|USA|2020-04-05	North America|hCoV-19/USA/CA-CZB-2148/2020|EPI ISL 486365|B.1.3|USA|2020-05-21	0.0002014637	North America
North America|hCoV-19/USA/NY-NYUMC253/2020|EPI ISL 428767|B.1|USA|2020-04-05	North America|hCoV-19/USA/CA-CZB-2148/2020|EPI ISL 486365|B.1.3|USA|2020-05-21	0.0003358256	North America
North America|hCoV-19/USA/NY-Wadsworth-38698-01/2020|EPI ISL 525653|B.1|USA|2020-04-05	North America|hCoV-19/USA/CA-CZB-2148/2020|EPI ISL 486365|B.1.3|USA|2020-05-21	0.0003358357	North America
North America|hCoV-19/USA/NY-NYUMC236/2020|EPI ISL 427635|B.1|USA|2020-04-05	North America|hCoV-19/USA/CA-CZB-2148/2020|EPI ISL 486365|B.1.3|USA|2020-05-21	0.0002350457	North America
North America|hCoV-19/USA/CA-CSMC118/2020|EPI ISL 475594|B.1|USA|2020-04-05	North America|hCoV-19/USA/CA-CZB-2148/2020|EPI ISL 486365|B.1.3|USA|2020-05-21	0.0002014698	North America
North America|hCoV-19/USA/NY-NYUMC264/2020|EPI ISL 428778|B.1.3|USA|2020-04-06	North America|hCoV-19/USA/CA-CZB-2148/2020|EPI ISL 486365|B.1.3|USA|2020-05-21	0.0001007227	North America
North America|hCoV-19/USA/CA-ALSR-1147/2020|EPI ISL 494392|B.1.98|USA|2020-04-06	North America|hCoV-19/USA/CA-CZB-2148/2020|EPI ISL 486365|B.1.3|USA|2020-05-21	0.0003358154	North America
North America|hCoV-19/USA/NY-NYUMC272/2020|EPI ISL 428786|B.1|USA|2020-04-06	North America|hCoV-19/USA/CA-CZB-2148/2020|EPI ISL 486365|B.1.3|USA|2020-05-21	0.0002350457	North America
North America|hCoV-19/USA/CT-UW-5073/2020|EPI ISL 429645|B.1.255|USA|2020-04-06	North America|hCoV-19/USA/CA-CZB-2148/2020|EPI ISL 486365|B.1.3|USA|2020-05-21	0.0002686290	North America
North America|hCoV-19/USA/MA-MGH-00696/2020|EPI ISL 460422|A.2|USA|2020-04-06	North America|hCoV-19/USA/CA-CZB-2148/2020|EPI ISL 486365|B.1.3|USA|2020-05-21	0.0008063454	North America
North America|hCoV-19/USA/UT-01578/2020|EPI ISL 449824|B.1.5|USA|2020-04-07	North America|hCoV-19/USA/CA-CZB-2148/2020|EPI ISL 486365|B.1.3|USA|2020-05-21	0.0002350565	North America
North America|hCoV-19/USA/NV-NSPHL-A0070/2020|EPI ISL 515350|B.1|USA|2020-04-07	North America|hCoV-19/USA/CA-CZB-2148/2020|EPI ISL 486365|B.1.3|USA|2020-05-21	0.0002014637	North America
North America|hCoV-19/USA/CA-ALSR-0521-IPL/2020|EPI ISL 483199|B.1|USA|2020-04-07	North America|hCoV-19/USA/CA-CZB-2148/2020|EPI ISL 486365|B.1.3|USA|2020-05-21	0.0002014698	North America
North America|hCoV-19/USA/NY-NYUMC333/2020|EPI ISL 430360|B.1|USA|2020-04-07	North America|hCoV-19/USA/CA-CZB-2148/2020|EPI ISL 486365|B.1.3|USA|2020-05-21	0.0003022277	North America
North America|hCoV-19/USA/NY-NYUMC345/2020|EPI ISL 430372|B.1.3|USA|2020-04-07	North America|hCoV-19/USA/CA-CZB-2148/2020|EPI ISL 486365|B.1.3|USA|2020-05-21	0.0001678830	North America
North America|hCoV-19/USA/CO-CSU-C2980-2/2020|EPI ISL 527411|B.1|USA|2020-04-08	North America|hCoV-19/USA/CA-CZB-2148/2020|EPI ISL 486365|B.1.3|USA|2020-05-21	0.0003358100	North America
North America|hCoV-19/USA/CA-CZB-1343/2020|EPI ISL 468361|B|USA|2020-04-08	North America|hCoV-19/USA/CA-CZB-2148/2020|EPI ISL 486365|B.1.3|USA|2020-05-21	0.0005038197	North America
North America|hCoV-19/USA/MN-MDH-387/2020|EPI ISL 437367|B.40|USA|2020-04-08	North America|hCoV-19/USA/CA-CZB-2148/2020|EPI ISL 486365|B.1.3|USA|2020-05-21	0.0006382924	North America
North America|hCoV-19/USA/NY-NYU-VC-022/2020|EPI ISL 479674|B.1.3|USA|2020-04-08	North America|hCoV-19/USA/CA-CZB-2148/2020|EPI ISL 486365|B.1.3|USA|2020-05-21	0.0001007227	North America
North America|hCoV-19/USA/CT-UW-6780/2020|EPI ISL 570145|B.1|USA|2020-04-09	North America|hCoV-19/USA/CA-CZB-2148/2020|EPI ISL 486365|B.1.3|USA|2020-05-21	0.0003022278	North America
North America|hCoV-19/Canada/QC AM4/2020|EPI ISL 515214|B.1.147|Canada|2020-04-09	North America|hCoV-19/USA/CA-CZB-2148/2020|EPI ISL 486365|B.1.3|USA|2020-05-21	0.0003022277	North America
North America|hCoV-19/USA/VA-DCLS-0239/2020|EPI ISL 452814|B.1|USA|2020-04-09	North America|hCoV-19/USA/CA-CZB-2148/2020|EPI ISL 486365|B.1.3|USA|2020-05-21	0.0002014698	North America
North America|hCoV-19/USA/MI-MDHHS-SC21926/2020|EPI ISL 565986|B.1|USA|2020-04-09	North America|hCoV-19/USA/CA-CZB-2148/2020|EPI ISL 486365|B.1.3|USA|2020-05-21	0.0002350565	North America
North America|hCoV-19/USA/CA-SR0356/2020|EPI ISL 458241|B.1|USA|2020-04-09	North America|hCoV-19/USA/CA-CZB-2148/2020|EPI ISL 486365|B.1.3|USA|2020-05-21	0.0002686290	North America
North America|hCoV-19/USA/TX-QDX-218/2020|EPI ISL 498738|B.1.1|USA|2020-04-10	North America|hCoV-19/USA/CA-CZB-2148/2020|EPI ISL 486365|B.1.3|USA|2020-05-21	0.0004366533	North America
North America|hCoV-19/USA/NY-NYUMC380/2020|EPI ISL 430407|B.1|USA|2020-04-10	North America|hCoV-19/USA/CA-CZB-2148/2020|EPI ISL 486365|B.1.3|USA|2020-05-21	0.0003022417	North America
North America|hCoV-19/USA/TX-HMH-983/2020|EPI ISL 545945|B.1|USA|2020-04-10	North America|hCoV-19/USA/CA-CZB-2148/2020|EPI ISL 486365|B.1.3|USA|2020-05-21	0.0002014637	North America
North America|hCoV-19/USA/CT-UW-6709/2020|EPI ISL 570137|B.1|USA|2020-04-10	North America|hCoV-19/USA/CA-CZB-2148/2020|EPI ISL 486365|B.1.3|USA|2020-05-21	0.0002014698	North America
North America|hCoV-19/USA/VA-DCLS-0635/2020|EPI ISL 495307|B.1.3|USA|2020-04-11	North America|hCoV-19/USA/CA-CZB-2148/2020|EPI ISL 486365|B.1.3|USA|2020-05-21	0.0001343058	North America
North America|hCoV-19/USA/LA-GBCL-26684444/2020|EPI ISL 485269|B.1|USA|2020-04-11	North America|hCoV-19/USA/CA-CZB-2148/2020|EPI ISL 486365|B.1.3|USA|2020-05-21	0.0003022277	North America
North America|hCoV-19/USA/VA-DCLS-0099/2020|EPI ISL 434593|B.1|USA|2020-04-11	North America|hCoV-19/USA/CA-CZB-2148/2020|EPI ISL 486365|B.1.3|USA|2020-05-21	0.0002014637	North America
North America|hCoV-19/USA/OR-PROV-057/2020|EPI ISL 482337|B.1|USA|2020-04-11	North America|hCoV-19/USA/CA-CZB-2148/2020|EPI ISL 486365|B.1.3|USA|2020-05-21	0.0002015652	North America
North America|hCoV-19/Canada/ON-OICR-SLB2869/2020|EPI ISL 538386|B.1.1|Canada|2020-04-11	North America|hCoV-19/USA/CA-CZB-2148/2020|EPI ISL 486365|B.1.3|USA|2020-05-21	0.0003694550	North America
North America|hCoV-19/USA/TX-HMH-1271/2020|EPI ISL 542621|B.1|USA|2020-04-12	North America|hCoV-19/USA/CA-CZB-2148/2020|EPI ISL 486365|B.1.3|USA|2020-05-21	0.0002686415	North America
North America|hCoV-19/USA/OH-OSUP0024/2020|EPI ISL 430010|B.1|USA|2020-04-12	North America|hCoV-19/USA/CA-CZB-2148/2020|EPI ISL 486365|B.1.3|USA|2020-05-21	0.0002016558	North America
North America|hCoV-19/USA/MI-MDHHS-SC21928/2020|EPI ISL 565988|B.1|USA|2020-04-12	North America|hCoV-19/USA/CA-CZB-2148/2020|EPI ISL 486365|B.1.3|USA|2020-05-21	0.0002350636	North America
North America|hCoV-19/Canada/ON-UHTC 0070/2020|EPI ISL 464022|B.1.1|Canada|2020-04-12	North America|hCoV-19/USA/CA-CZB-2148/2020|EPI ISL 486365|B.1.3|USA|2020-05-21	0.0004702515	North America
North America|hCoV-19/USA/CA-CSMC16/2020|EPI ISL 475625|B.1|USA|2020-04-13	North America|hCoV-19/USA/CA-CZB-2148/2020|EPI ISL 486365|B.1.3|USA|2020-05-21	0.0004030879	North America
North America|hCoV-19/USA/TX-HMH-1546/2020|EPI ISL 542786|B.1|USA|2020-04-13	North America|hCoV-19/USA/CA-CZB-2148/2020|EPI ISL 486365|B.1.3|USA|2020-05-21	0.0002350528	North America
North America|hCoV-19/USA/NJ-NYUMC401/2020|EPI ISL 430428|B.1|USA|2020-04-13	North America|hCoV-19/USA/CA-CZB-2148/2020|EPI ISL 486365|B.1.3|USA|2020-05-21	0.0002014637	North America
North America|hCoV-19/USA/CA-ALSR-1222/2020|EPI ISL 494446|B.1.5|USA|2020-04-13	North America|hCoV-19/USA/CA-CZB-2148/2020|EPI ISL 486365|B.1.3|USA|2020-05-21	0.0003358255	North America
North America|hCoV-19/USA/FL-BPHL-0321/2020|EPI ISL 489730|B.1|USA|2020-04-13	North America|hCoV-19/USA/CA-CZB-2148/2020|EPI ISL 486365|B.1.3|USA|2020-05-21	0.0002014730	North America
North America|hCoV-19/USA/VA-DCLS-0159/2020|EPI ISL 437792|B.1|USA|2020-04-14	North America|hCoV-19/USA/CA-CZB-2148/2020|EPI ISL 486365|B.1.3|USA|2020-05-21	0.0002014637	North America
North America|hCoV-19/USA/MN-CDC-6538/2020|EPI ISL 527724|B.1|USA|2020-04-14	North America|hCoV-19/USA/CA-CZB-2148/2020|EPI ISL 486365|B.1.3|USA|2020-05-21	0.0002014730	North America
North America|hCoV-19/USA/NY-NYUMC428/2020|EPI ISL 435495|B.1|USA|2020-04-14	North America|hCoV-19/USA/CA-CZB-2148/2020|EPI ISL 486365|B.1.3|USA|2020-05-21	0.0001678830	North America
North America|hCoV-19/USA/NY-NYUMC446/2020|EPI ISL 435513|B.1|USA|2020-04-14	North America|hCoV-19/USA/CA-CZB-2148/2020|EPI ISL 486365|B.1.3|USA|2020-05-21	0.0002350565	North America
North America|hCoV-19/USA/UN-UW-2897/2020|EPI ISL 485969|B.1|USA|2020-04-15	North America|hCoV-19/USA/CA-CZB-2148/2020|EPI ISL 486365|B.1.3|USA|2020-05-21	0.0001678830	North America
North America|hCoV-19/USA/CA-ALSR-0472-SAN/2020|EPI ISL 483162|B.1|USA|2020-04-15	North America|hCoV-19/USA/CA-CZB-2148/2020|EPI ISL 486365|B.1.3|USA|2020-05-21	0.0003358256	North America
North America|hCoV-19/USA/LA-EVTL09/2020|EPI ISL 435042|B.1.370|USA|2020-04-15	North America|hCoV-19/USA/CA-CZB-2148/2020|EPI ISL 486365|B.1.3|USA|2020-05-21	0.0003358100	North America
North America|hCoV-19/USA/IL-UW-358/2020|EPI ISL 450712|B.1|USA|2020-04-15	North America|hCoV-19/USA/CA-CZB-2148/2020|EPI ISL 486365|B.1.3|USA|2020-05-21	0.0002350457	North America
North America|hCoV-19/USA/VA-DCLS-0135/2020|EPI ISL 437774|B.1|USA|2020-04-15	North America|hCoV-19/USA/CA-CZB-2148/2020|EPI ISL 486365|B.1.3|USA|2020-05-21	0.0002350565	North America
North America|hCoV-19/USA/MN-CDC-6551/2020|EPI ISL 527728|B.1|USA|2020-04-16	North America|hCoV-19/USA/CA-CZB-2148/2020|EPI ISL 486365|B.1.3|USA|2020-05-21	0.0002350565	North America
North America|hCoV-19/USA/TX-HMH-3056/2020|EPI ISL 543962|B.1.1|USA|2020-04-16	North America|hCoV-19/USA/CA-CZB-2148/2020|EPI ISL 486365|B.1.3|USA|2020-05-21	0.0004366331	North America
North America|hCoV-19/USA/VA-DCLS-0193/2020|EPI ISL 437408|B.1|USA|2020-04-16	North America|hCoV-19/USA/CA-CZB-2148/2020|EPI ISL 486365|B.1.3|USA|2020-05-21	0.0002014637	North America
North America|hCoV-19/USA/WY-WYPHL-20009305/2020|EPI ISL 539796|B.1|USA|2020-04-16	North America|hCoV-19/USA/CA-CZB-2148/2020|EPI ISL 486365|B.1.3|USA|2020-05-21	0.0002014698	North America
North America|hCoV-19/USA/TX-HMH-920/2020|EPI ISL 545919|B.1.370|USA|2020-04-17	North America|hCoV-19/USA/CA-CZB-2148/2020|EPI ISL 486365|B.1.3|USA|2020-05-21	0.0003358100	North America
North America|hCoV-19/USA/VA-DCLS-0672/2020|EPI ISL 500835|B.1.3|USA|2020-04-17	North America|hCoV-19/USA/CA-CZB-2148/2020|EPI ISL 486365|B.1.3|USA|2020-05-21	0.0001343058	North America
North America|hCoV-19/USA/LA-GBCL-26544570/2020|EPI ISL 485142|B.1.370|USA|2020-04-17	North America|hCoV-19/USA/CA-CZB-2148/2020|EPI ISL 486365|B.1.3|USA|2020-05-21	0.0003694044	North America
North America|hCoV-19/USA/MN-MDH-1246/2020|EPI ISL 482967|B.1|USA|2020-04-17	North America|hCoV-19/USA/CA-CZB-2148/2020|EPI ISL 486365|B.1.3|USA|2020-05-21	0.0002014637	North America
North America|hCoV-19/USA/VA-DCLS-0248/2020|EPI ISL 452822|B.1.3|USA|2020-04-17	North America|hCoV-19/USA/CA-CZB-2148/2020|EPI ISL 486365|B.1.3|USA|2020-05-21	0.0002350457	North America
North America|hCoV-19/USA/WA-UW-7671/2020|EPI ISL 570190|B.4|USA|2020-04-18	North America|hCoV-19/USA/CA-CZB-2148/2020|EPI ISL 486365|B.1.3|USA|2020-05-21	0.0007391768	North America
North America|hCoV-19/USA/CA-ALSR-0611-SAN/2020|EPI ISL 483256|B.1.5|USA|2020-04-18	North America|hCoV-19/USA/CA-CZB-2148/2020|EPI ISL 486365|B.1.3|USA|2020-05-21	0.0003358411	North America
North America|hCoV-19/USA/WA-UW-2414/2020|EPI ISL 485990|B.1|USA|2020-04-18	North America|hCoV-19/USA/CA-CZB-2148/2020|EPI ISL 486365|B.1.3|USA|2020-05-21	0.0004030134	North America
North America|hCoV-19/USA/VA-DCLS-0683/2020|EPI ISL 500845|B.1|USA|2020-04-18	North America|hCoV-19/USA/CA-CZB-2148/2020|EPI ISL 486365|B.1.3|USA|2020-05-21	0.0003359867	North America
North America|hCoV-19/USA/WA-UW-7777/2020|EPI ISL 570194|B.1|USA|2020-04-19	North America|hCoV-19/USA/CA-CZB-2148/2020|EPI ISL 486365|B.1.3|USA|2020-05-21	0.0002014697	North America
North America|hCoV-19/USA/WA-UW-2428/2020|EPI ISL 485992|B.1|USA|2020-04-19	North America|hCoV-19/USA/CA-CZB-2148/2020|EPI ISL 486365|B.1.3|USA|2020-05-21	0.0002686539	North America
North America|hCoV-19/USA/MI-MDHHS-SC20220/2020|EPI ISL 447190|B.1|USA|2020-04-19	North America|hCoV-19/USA/CA-CZB-2148/2020|EPI ISL 486365|B.1.3|USA|2020-05-21	0.0002350457	North America
North America|hCoV-19/USA/WA-S608/2020|EPI ISL 438161|B.1.1|USA|2020-04-19	North America|hCoV-19/USA/CA-CZB-2148/2020|EPI ISL 486365|B.1.3|USA|2020-05-21	0.0004366533	North America
North America|hCoV-19/USA/WA-S649/2020|EPI ISL 438202|B.1.1|USA|2020-04-19	North America|hCoV-19/USA/CA-CZB-2148/2020|EPI ISL 486365|B.1.3|USA|2020-05-21	0.0004366331	North America
North America|hCoV-19/USA/NY-NYUMC449/2020|EPI ISL 435516|B.1|USA|2020-04-20	North America|hCoV-19/USA/CA-CZB-2148/2020|EPI ISL 486365|B.1.3|USA|2020-05-21	0.0002014637	North America
North America|hCoV-19/USA/NY-NYUMC459/2020|EPI ISL 435525|B.1.3|USA|2020-04-20	North America|hCoV-19/USA/CA-CZB-2148/2020|EPI ISL 486365|B.1.3|USA|2020-05-21	0.0001007227	North America
North America|hCoV-19/USA/MI-UM-2006S001114/2020|EPI ISL 495585|B.1|USA|2020-04-20	North America|hCoV-19/USA/CA-CZB-2148/2020|EPI ISL 486365|B.1.3|USA|2020-05-21	0.0001678830	North America
North America|hCoV-19/USA/TX-HMH-1252/2020|EPI ISL 542613|B.1.370|USA|2020-04-20	North America|hCoV-19/USA/CA-CZB-2148/2020|EPI ISL 486365|B.1.3|USA|2020-05-21	0.0003022138	North America
North America|hCoV-19/USA/LA-GBCL-26513049/2020|EPI ISL 485089|B.1.370|USA|2020-04-21	North America|hCoV-19/USA/CA-CZB-2148/2020|EPI ISL 486365|B.1.3|USA|2020-05-21	0.0002350528	North America
North America|hCoV-19/USA/TX-HMH-1396/2020|EPI ISL 542694|B.1|USA|2020-04-21	North America|hCoV-19/USA/CA-CZB-2148/2020|EPI ISL 486365|B.1.3|USA|2020-05-21	0.0002686290	North America
North America|hCoV-19/USA/UN-CDC-7467/2020|EPI ISL 514072|B.1.1|USA|2020-04-21	North America|hCoV-19/USA/CA-CZB-2148/2020|EPI ISL 486365|B.1.3|USA|2020-05-21	0.0003694438	North America
North America|hCoV-19/USA/NY-NYUMC476/2020|EPI ISL 435541|B.1|USA|2020-04-21	North America|hCoV-19/USA/CA-CZB-2148/2020|EPI ISL 486365|B.1.3|USA|2020-05-21	0.0003358256	North America
North America|hCoV-19/USA/LA-GBCL-26513062/2020|EPI ISL 485095|B.1.265|USA|2020-04-21	North America|hCoV-19/USA/CA-CZB-2148/2020|EPI ISL 486365|B.1.3|USA|2020-05-21	0.0003358309	North America
North America|hCoV-19/USA/TX-HMH-1337/2020|EPI ISL 542657|B.1|USA|2020-04-22	North America|hCoV-19/USA/CA-CZB-2148/2020|EPI ISL 486365|B.1.3|USA|2020-05-21	0.0002350528	North America
North America|hCoV-19/USA/LA-GBCL-26513029/2020|EPI ISL 485080|B.1.370|USA|2020-04-22	North America|hCoV-19/USA/CA-CZB-2148/2020|EPI ISL 486365|B.1.3|USA|2020-05-21	0.0002350528	North America
North America|hCoV-19/USA/VA-DCLS-0288/2020|EPI ISL 463094|B.1.3|USA|2020-04-22	North America|hCoV-19/USA/CA-CZB-2148/2020|EPI ISL 486365|B.1.3|USA|2020-05-21	0.0001678857	North America
North America|hCoV-19/USA/TX-HMH-1189/2020|EPI ISL 542577|B.1.1.61|USA|2020-04-22	North America|hCoV-19/USA/CA-CZB-2148/2020|EPI ISL 486365|B.1.3|USA|2020-05-21	0.0005711062	North America
North America|hCoV-19/USA/OR-PROV-103/2020|EPI ISL 482373|B|USA|2020-04-23	North America|hCoV-19/USA/CA-CZB-2148/2020|EPI ISL 486365|B.1.3|USA|2020-05-21	0.0005375440	North America
North America|hCoV-19/USA/LA-EVTL043/2020|EPI ISL 451204|B.1.370|USA|2020-04-23	North America|hCoV-19/USA/CA-CZB-2148/2020|EPI ISL 486365|B.1.3|USA|2020-05-21	0.0004030256	North America
North America|hCoV-19/USA/WA-S848/2020|EPI ISL 463338|B.1.124|USA|2020-04-23	North America|hCoV-19/USA/CA-CZB-2148/2020|EPI ISL 486365|B.1.3|USA|2020-05-21	0.0003358256	North America
North America|hCoV-19/USA/CA-ALSR-0645-IPL/2020|EPI ISL 483277|B.1.5|USA|2020-04-23	North America|hCoV-19/USA/CA-CZB-2148/2020|EPI ISL 486365|B.1.3|USA|2020-05-21	0.0003358255	North America
North America|hCoV-19/USA/VA-DCLS-0292/2020|EPI ISL 463096|B.1|USA|2020-04-23	North America|hCoV-19/USA/CA-CZB-2148/2020|EPI ISL 486365|B.1.3|USA|2020-05-21	0.0002350565	North America
North America|hCoV-19/USA/LA-EVTL028/2020|EPI ISL 435566|B.1.265|USA|2020-04-24	North America|hCoV-19/USA/CA-CZB-2148/2020|EPI ISL 486365|B.1.3|USA|2020-05-21	0.0002686290	North America
North America|hCoV-19/USA/LA-EVTL026/2020|EPI ISL 435564|B.1|USA|2020-04-24	North America|hCoV-19/USA/CA-CZB-2148/2020|EPI ISL 486365|B.1.3|USA|2020-05-21	0.0002350457	North America
North America|hCoV-19/USA/NY-NYUMC483/2020|EPI ISL 435548|B.1|USA|2020-04-24	North America|hCoV-19/USA/CA-CZB-2148/2020|EPI ISL 486365|B.1.3|USA|2020-05-21	0.0002014698	North America
North America|hCoV-19/USA/CA-ALSR-1202/2020|EPI ISL 494434|B.1|USA|2020-04-24	North America|hCoV-19/USA/CA-CZB-2148/2020|EPI ISL 486365|B.1.3|USA|2020-05-21	0.0003358566	North America
North America|hCoV-19/USA/NY-NYUMC838/2020|EPI ISL 460603|B.1.3|USA|2020-04-24	North America|hCoV-19/USA/CA-CZB-2148/2020|EPI ISL 486365|B.1.3|USA|2020-05-21	0.0000671629	North America
North America|hCoV-19/USA/VA-DCLS-1129/2020|EPI ISL 529922|B.1|USA|2020-04-25	North America|hCoV-19/USA/CA-CZB-2148/2020|EPI ISL 486365|B.1.3|USA|2020-05-21	0.0002351750	North America
North America|hCoV-19/USA/MN-MDH-1131/2020|EPI ISL 476716|B.1|USA|2020-04-25	North America|hCoV-19/USA/CA-CZB-2148/2020|EPI ISL 486365|B.1.3|USA|2020-05-21	0.0002014636	North America
North America|hCoV-19/USA/VA-DCLS-1141/2020|EPI ISL 529930|B.1|USA|2020-04-25	North America|hCoV-19/USA/CA-CZB-2148/2020|EPI ISL 486365|B.1.3|USA|2020-05-21	0.0001678830	North America
North America|hCoV-19/USA/TX-HMH-1524/2020|EPI ISL 542773|B.1.370|USA|2020-04-25	North America|hCoV-19/USA/CA-CZB-2148/2020|EPI ISL 486365|B.1.3|USA|2020-05-21	0.0003022278	North America
North America|hCoV-19/USA/LA-GBCL-26492480/2020|EPI ISL 485046|B.1.370|USA|2020-04-25	North America|hCoV-19/USA/CA-CZB-2148/2020|EPI ISL 486365|B.1.3|USA|2020-05-21	0.0003022321	North America
North America|hCoV-19/USA/VA-DCLS-0411/2020|EPI ISL 467805|B.1|USA|2020-04-26	North America|hCoV-19/USA/CA-CZB-2148/2020|EPI ISL 486365|B.1.3|USA|2020-05-21	0.0002350565	North America
North America|hCoV-19/USA/CA-CZB-1150/2020|EPI ISL 454615|B.1|USA|2020-04-26	North America|hCoV-19/USA/CA-CZB-2148/2020|EPI ISL 486365|B.1.3|USA|2020-05-21	0.0003022369	North America
North America|hCoV-19/USA/MI-MDHHS-SC20637/2020|EPI ISL 462719|B.1|USA|2020-04-26	North America|hCoV-19/USA/CA-CZB-2148/2020|EPI ISL 486365|B.1.3|USA|2020-05-21	0.0004030069	North America
North America|hCoV-19/USA/VA-DCLS-0414/2020|EPI ISL 467808|B.1|USA|2020-04-26	North America|hCoV-19/USA/CA-CZB-2148/2020|EPI ISL 486365|B.1.3|USA|2020-05-21	0.0002686415	North America
North America|hCoV-19/USA/VI-CDC-4371/2020|EPI ISL 454649|B.1|USA|2020-04-26	North America|hCoV-19/USA/CA-CZB-2148/2020|EPI ISL 486365|B.1.3|USA|2020-05-21	0.0001678830	North America
North America|hCoV-19/USA/UT-CDC-9755/2020|EPI ISL 509692|B.1.178|USA|2020-04-27	North America|hCoV-19/USA/CA-CZB-2148/2020|EPI ISL 486365|B.1.3|USA|2020-05-21	0.0005038358	North America
North America|hCoV-19/USA/CA-ALSR-1587/2020|EPI ISL 494675|B.1.255|USA|2020-04-27	North America|hCoV-19/USA/CA-CZB-2148/2020|EPI ISL 486365|B.1.3|USA|2020-05-21	0.0002350457	North America
North America|hCoV-19/USA/WA-S913/2020|EPI ISL 463403|B.1.5|USA|2020-04-27	North America|hCoV-19/USA/CA-CZB-2148/2020|EPI ISL 486365|B.1.3|USA|2020-05-21	0.0002350565	North America
North America|hCoV-19/USA/TX-HMH-1298/2020|EPI ISL 542635|B.1|USA|2020-04-27	North America|hCoV-19/USA/CA-CZB-2148/2020|EPI ISL 486365|B.1.3|USA|2020-05-21	0.0002686290	North America
North America|hCoV-19/USA/CA-ALSR-1154/2020|EPI ISL 494397|B.1|USA|2020-04-27	North America|hCoV-19/USA/CA-CZB-2148/2020|EPI ISL 486365|B.1.3|USA|2020-05-21	0.0004030256	North America
North America|hCoV-19/USA/NY-NYUMC905/2020|EPI ISL 467398|B.1.1|USA|2020-04-28	North America|hCoV-19/USA/CA-CZB-2148/2020|EPI ISL 486365|B.1.3|USA|2020-05-21	0.0005038663	North America
North America|hCoV-19/USA/CA-ALSR-1266/2020|EPI ISL 494466|B.1|USA|2020-04-28	North America|hCoV-19/USA/CA-CZB-2148/2020|EPI ISL 486365|B.1.3|USA|2020-05-21	0.0003694268	North America
North America|hCoV-19/USA/TN-QDX-246/2020|EPI ISL 498737|B.1.370|USA|2020-04-28	North America|hCoV-19/USA/CA-CZB-2148/2020|EPI ISL 486365|B.1.3|USA|2020-05-21	0.0004030256	North America
North America|hCoV-19/USA/TX-HMH-1518/2020|EPI ISL 542768|B.1.370|USA|2020-04-28	North America|hCoV-19/USA/CA-CZB-2148/2020|EPI ISL 486365|B.1.3|USA|2020-05-21	0.0003022138	North America
North America|hCoV-19/USA/VA-DCLS-0360/2020|EPI ISL 516689|B.1.3|USA|2020-04-28	North America|hCoV-19/USA/CA-CZB-2148/2020|EPI ISL 486365|B.1.3|USA|2020-05-21	0.0001343058	North America
North America|hCoV-19/USA/OR-PROV-128/2020|EPI ISL 482392|B.1|USA|2020-04-29	North America|hCoV-19/USA/CA-CZB-2148/2020|EPI ISL 486365|B.1.3|USA|2020-05-21	0.0002686539	North America
North America|hCoV-19/USA/IL-QDX-248/2020|EPI ISL 498722|B.1.370|USA|2020-04-29	North America|hCoV-19/USA/CA-CZB-2148/2020|EPI ISL 486365|B.1.3|USA|2020-05-21	0.0005037811	North America
North America|hCoV-19/USA/UT-02895/2020|EPI ISL 513686|B.1.5|USA|2020-04-29	North America|hCoV-19/USA/CA-CZB-2148/2020|EPI ISL 486365|B.1.3|USA|2020-05-21	0.0003358154	North America
North America|hCoV-19/USA/LA-EVTL067/2020|EPI ISL 451228|B.1.265|USA|2020-04-29	North America|hCoV-19/USA/CA-CZB-2148/2020|EPI ISL 486365|B.1.3|USA|2020-05-21	0.0002350457	North America
North America|hCoV-19/USA/CO-CSU-D1050-1/2020|EPI ISL 527426|B.1.5|USA|2020-04-29	North America|hCoV-19/USA/CA-CZB-2148/2020|EPI ISL 486365|B.1.3|USA|2020-05-21	0.0003358411	North America
North America|hCoV-19/USA/CA-ALSR-1279/2020|EPI ISL 494476|B.1.5|USA|2020-04-30	North America|hCoV-19/USA/CA-CZB-2148/2020|EPI ISL 486365|B.1.3|USA|2020-05-21	0.0004702372	North America
North America|hCoV-19/USA/NM-QDX-211/2020|EPI ISL 494534|B.1.5|USA|2020-04-30	North America|hCoV-19/USA/CA-CZB-2148/2020|EPI ISL 486365|B.1.3|USA|2020-05-21	0.0003358256	North America
North America|hCoV-19/USA/CA-CZB-1113/2020|EPI ISL 444071|B.1.3|USA|2020-04-30	North America|hCoV-19/USA/CA-CZB-2148/2020|EPI ISL 486365|B.1.3|USA|2020-05-21	0.0001007273	North America
North America|hCoV-19/USA/TX-HMH-1468/2020|EPI ISL 542740|B.1|USA|2020-04-30	North America|hCoV-19/USA/CA-CZB-2148/2020|EPI ISL 486365|B.1.3|USA|2020-05-21	0.0003694386	North America
North America|hCoV-19/USA/TX-HMH-2305/2020|EPI ISL 545235|B.1|USA|2020-04-30	North America|hCoV-19/USA/CA-CZB-2148/2020|EPI ISL 486365|B.1.3|USA|2020-05-21	0.0002686290	North America
North America|hCoV-19/USA/FL-BPHL-0246/2020|EPI ISL 480897|B.1.370|USA|2020-05-01	North America|hCoV-19/USA/CA-CZB-2148/2020|EPI ISL 486365|B.1.3|USA|2020-05-21	0.0003694156	North America
North America|hCoV-19/USA/MN-MDH-1606/2020|EPI ISL 530202|B.1|USA|2020-05-01	North America|hCoV-19/USA/CA-CZB-2148/2020|EPI ISL 486365|B.1.3|USA|2020-05-21	0.0003022229	North America
North America|hCoV-19/USA/LA-EVTL049/2020|EPI ISL 451210|B.1.265|USA|2020-05-01	North America|hCoV-19/USA/CA-CZB-2148/2020|EPI ISL 486365|B.1.3|USA|2020-05-21	0.0002686290	North America
North America|hCoV-19/USA/CA-ALSR-1289/2020|EPI ISL 494482|B.1.5|USA|2020-05-01	North America|hCoV-19/USA/CA-CZB-2148/2020|EPI ISL 486365|B.1.3|USA|2020-05-21	0.0003358255	North America
North America|hCoV-19/USA/LA-EVTL048/2020|EPI ISL 451209|B.1.265|USA|2020-05-01	North America|hCoV-19/USA/CA-CZB-2148/2020|EPI ISL 486365|B.1.3|USA|2020-05-21	0.0002350457	North America
North America|hCoV-19/USA/TX-HMH-1435/2020|EPI ISL 542722|B.1.1|USA|2020-05-02	North America|hCoV-19/USA/CA-CZB-2148/2020|EPI ISL 486365|B.1.3|USA|2020-05-21	0.0004366533	North America
North America|hCoV-19/USA/MN-CDC-6265/2020|EPI ISL 527688|B.1|USA|2020-05-02	North America|hCoV-19/USA/CA-CZB-2148/2020|EPI ISL 486365|B.1.3|USA|2020-05-21	0.0003022229	North America
North America|hCoV-19/USA/TX-HMH-1441/2020|EPI ISL 542725|B.1|USA|2020-05-02	North America|hCoV-19/USA/CA-CZB-2148/2020|EPI ISL 486365|B.1.3|USA|2020-05-21	0.0001678830	North America
North America|hCoV-19/USA/OR-PROV-137/2020|EPI ISL 482399|B.1|USA|2020-05-02	North America|hCoV-19/USA/CA-CZB-2148/2020|EPI ISL 486365|B.1.3|USA|2020-05-21	0.0002686539	North America
North America|hCoV-19/USA/NV-NSPHL-A0145/2020|EPI ISL 515410|B.1|USA|2020-05-02	North America|hCoV-19/USA/CA-CZB-2148/2020|EPI ISL 486365|B.1.3|USA|2020-05-21	0.0002014637	North America
North America|hCoV-19/USA/NV-NSPHL-A0147/2020|EPI ISL 515412|B.1|USA|2020-05-03	North America|hCoV-19/USA/CA-CZB-2148/2020|EPI ISL 486365|B.1.3|USA|2020-05-21	0.0004702373	North America
North America|hCoV-19/USA/CA-ALSR-1580/2020|EPI ISL 494669|B.1|USA|2020-05-03	North America|hCoV-19/USA/CA-CZB-2148/2020|EPI ISL 486365|B.1.3|USA|2020-05-21	0.0004030256	North America
North America|hCoV-19/USA/CA-ALSR-0753-IPL/2020|EPI ISL 483333|B.1.5|USA|2020-05-03	North America|hCoV-19/USA/CA-CZB-2148/2020|EPI ISL 486365|B.1.3|USA|2020-05-21	0.0003022369	North America
North America|hCoV-19/USA/NE-11343/2020|EPI ISL 475209|B.1|USA|2020-05-03	North America|hCoV-19/USA/CA-CZB-2148/2020|EPI ISL 486365|B.1.3|USA|2020-05-21	0.0004030378	North America
North America|hCoV-19/USA/VA-CDC-8005/2020|EPI ISL 540435|B.1.3|USA|2020-05-03	North America|hCoV-19/USA/CA-CZB-2148/2020|EPI ISL 486365|B.1.3|USA|2020-05-21	0.0001343058	North America
North America|hCoV-19/USA/TX-HMH-2054/2020|EPI ISL 545090|B.1|USA|2020-05-04	North America|hCoV-19/USA/CA-CZB-2148/2020|EPI ISL 486365|B.1.3|USA|2020-05-21	0.0002686496	North America
North America|hCoV-19/USA/WA-S1124/2020|EPI ISL 463614|B.1.124|USA|2020-05-04	North America|hCoV-19/USA/CA-CZB-2148/2020|EPI ISL 486365|B.1.3|USA|2020-05-21	0.0004030005	North America
North America|hCoV-19/USA/CA-ALSR-0530-SAN/2020|EPI ISL 483204|B.1|USA|2020-05-04	North America|hCoV-19/USA/CA-CZB-2148/2020|EPI ISL 486365|B.1.3|USA|2020-05-21	0.0002350565	North America
North America|hCoV-19/USA/MN-CDC-6508/2020|EPI ISL 527714|B.1|USA|2020-05-04	North America|hCoV-19/USA/CA-CZB-2148/2020|EPI ISL 486365|B.1.3|USA|2020-05-21	0.0002014730	North America
North America|hCoV-19/USA/CA-ALSR-1268/2020|EPI ISL 494468|B.1|USA|2020-05-04	North America|hCoV-19/USA/CA-CZB-2148/2020|EPI ISL 486365|B.1.3|USA|2020-05-21	0.0004702297	North America
North America|hCoV-19/USA/CA-ALSR-1410/2020|EPI ISL 494586|B.1|USA|2020-05-05	North America|hCoV-19/USA/CA-CZB-2148/2020|EPI ISL 486365|B.1.3|USA|2020-05-21	0.0003694268	North America
North America|hCoV-19/USA/WA-S1148/2020|EPI ISL 463638|B.1.124|USA|2020-05-05	North America|hCoV-19/USA/CA-CZB-2148/2020|EPI ISL 486365|B.1.3|USA|2020-05-21	0.0004366059	North America
North America|hCoV-19/USA/VA-DCLS-0462/2020|EPI ISL 477671|B.1|USA|2020-05-05	North America|hCoV-19/USA/CA-CZB-2148/2020|EPI ISL 486365|B.1.3|USA|2020-05-21	0.0002350565	North America
North America|hCoV-19/USA/SC-DHEC-0180/2020|EPI ISL 529186|B.1.370|USA|2020-05-05	North America|hCoV-19/USA/CA-CZB-2148/2020|EPI ISL 486365|B.1.3|USA|2020-05-21	0.0003693873	North America
North America|hCoV-19/USA/VA-DCLS-0451/2020|EPI ISL 477664|B.1|USA|2020-05-05	North America|hCoV-19/USA/CA-CZB-2148/2020|EPI ISL 486365|B.1.3|USA|2020-05-21	0.0004030629	North America
North America|hCoV-19/USA/UT-CDC-9782/2020|EPI ISL 509709|B.1|USA|2020-05-06	North America|hCoV-19/USA/CA-CZB-2148/2020|EPI ISL 486365|B.1.3|USA|2020-05-21	0.0004029947	North America
North America|hCoV-19/USA/VA-DCLS-0466/2020|EPI ISL 477672|B.1.9|USA|2020-05-06	North America|hCoV-19/USA/CA-CZB-2148/2020|EPI ISL 486365|B.1.3|USA|2020-05-21	0.0004365864	North America
North America|hCoV-19/USA/WA-S1184/2020|EPI ISL 463674|B.1|USA|2020-05-06	North America|hCoV-19/USA/CA-CZB-2148/2020|EPI ISL 486365|B.1.3|USA|2020-05-21	0.0002686415	North America
North America|hCoV-19/USA/VA-DCLS-0469/2020|EPI ISL 526777|B.1|USA|2020-05-06	North America|hCoV-19/USA/CA-CZB-2148/2020|EPI ISL 486365|B.1.3|USA|2020-05-21	0.0002014637	North America
North America|hCoV-19/USA/VA-DCLS-0468/2020|EPI ISL 526776|B.1.9|USA|2020-05-06	North America|hCoV-19/USA/CA-CZB-2148/2020|EPI ISL 486365|B.1.3|USA|2020-05-21	0.0005037739	North America
North America|hCoV-19/USA/LA-EVTL119/2020|EPI ISL 451280|B.1.265|USA|2020-05-07	North America|hCoV-19/USA/CA-CZB-2148/2020|EPI ISL 486365|B.1.3|USA|2020-05-21	0.0003022138	North America
North America|hCoV-19/USA/WI-UW-842/2020|EPI ISL 509849|B.1|USA|2020-05-07	North America|hCoV-19/USA/CA-CZB-2148/2020|EPI ISL 486365|B.1.3|USA|2020-05-21	0.0003695161	North America
North America|hCoV-19/USA/CA-ALSR-1390/2020|EPI ISL 494579|B.1.5|USA|2020-05-07	North America|hCoV-19/USA/CA-CZB-2148/2020|EPI ISL 486365|B.1.3|USA|2020-05-21	0.0003358411	North America
North America|hCoV-19/USA/TX-HMH-2040/2020|EPI ISL 545079|B.1|USA|2020-05-07	North America|hCoV-19/USA/CA-CZB-2148/2020|EPI ISL 486365|B.1.3|USA|2020-05-21	0.0002350457	North America
North America|hCoV-19/USA/FL-BPHL-1468/2020|EPI ISL 549250|B.1.1|USA|2020-05-08	North America|hCoV-19/USA/CA-CZB-2148/2020|EPI ISL 486365|B.1.3|USA|2020-05-21	0.0003694610	North America
North America|hCoV-19/USA/LA-EVTL098/2020|EPI ISL 451259|B.1.265|USA|2020-05-08	North America|hCoV-19/USA/CA-CZB-2148/2020|EPI ISL 486365|B.1.3|USA|2020-05-21	0.0002686290	North America
North America|hCoV-19/USA/LA-EVTL081/2020|EPI ISL 451242|B.1.370|USA|2020-05-08	North America|hCoV-19/USA/CA-CZB-2148/2020|EPI ISL 486365|B.1.3|USA|2020-05-21	0.0003358154	North America
North America|hCoV-19/USA/MN-MDH-1636/2020|EPI ISL 539830|B.1|USA|2020-05-08	North America|hCoV-19/USA/CA-CZB-2148/2020|EPI ISL 486365|B.1.3|USA|2020-05-21	0.0003022557	North America
North America|hCoV-19/USA/OR-PROV-168/2020|EPI ISL 482419|B.54|USA|2020-05-08	North America|hCoV-19/USA/CA-CZB-2148/2020|EPI ISL 486365|B.1.3|USA|2020-05-21	0.0005038510	North America
North America|hCoV-19/USA/TX-HMH-2081/2020|EPI ISL 545110|B.1.265|USA|2020-05-09	North America|hCoV-19/USA/CA-CZB-2148/2020|EPI ISL 486365|B.1.3|USA|2020-05-21	0.0002686290	North America
North America|hCoV-19/USA/CA-CZB-1499/2020|EPI ISL 468448|B.1|USA|2020-05-09	North America|hCoV-19/USA/CA-CZB-2148/2020|EPI ISL 486365|B.1.3|USA|2020-05-21	0.0002350565	North America
North America|hCoV-19/USA/UT-03305/2020|EPI ISL 493020|B.1.370|USA|2020-05-09	North America|hCoV-19/USA/CA-CZB-2148/2020|EPI ISL 486365|B.1.3|USA|2020-05-21	0.0004708105	North America
North America|hCoV-19/USA/TX-HMH-2068/2020|EPI ISL 545101|B.1.1|USA|2020-05-09	North America|hCoV-19/USA/CA-CZB-2148/2020|EPI ISL 486365|B.1.3|USA|2020-05-21	0.0003694609	North America
North America|hCoV-19/USA/CA-ALSR-0563-SAN/2020|EPI ISL 483225|B.1.5|USA|2020-05-10	North America|hCoV-19/USA/CA-CZB-2148/2020|EPI ISL 486365|B.1.3|USA|2020-05-21	0.0003358256	North America
North America|hCoV-19/USA/NY-NYUMC891/2020|EPI ISL 467384|B.1|USA|2020-05-10	North America|hCoV-19/USA/CA-CZB-2148/2020|EPI ISL 486365|B.1.3|USA|2020-05-21	0.0002014637	North America
North America|hCoV-19/USA/WI-GMF-M00001/2020|EPI ISL 455573|B.1.3|USA|2020-05-10	North America|hCoV-19/USA/CA-CZB-2148/2020|EPI ISL 486365|B.1.3|USA|2020-05-21	0.0002686372	North America
North America|hCoV-19/USA/AL-SV107V1/2020|EPI ISL 509428|B.1|USA|2020-05-10	North America|hCoV-19/USA/CA-CZB-2148/2020|EPI ISL 486365|B.1.3|USA|2020-05-21	0.0004702297	North America
North America|hCoV-19/USA/WA-S1476/2020|EPI ISL 495651|B.1|USA|2020-05-11	North America|hCoV-19/USA/CA-CZB-2148/2020|EPI ISL 486365|B.1.3|USA|2020-05-21	0.0004366268	North America
North America|hCoV-19/USA/VA-DCLS-0486/2020|EPI ISL 526793|B.1|USA|2020-05-11	North America|hCoV-19/USA/CA-CZB-2148/2020|EPI ISL 486365|B.1.3|USA|2020-05-21	0.0002014637	North America
North America|hCoV-19/USA/TX-HMH-2279/2020|EPI ISL 545221|B.1.1|USA|2020-05-11	North America|hCoV-19/USA/CA-CZB-2148/2020|EPI ISL 486365|B.1.3|USA|2020-05-21	0.0004366533	North America
North America|hCoV-19/USA/CA-CZB-1520/2020|EPI ISL 468466|B.1|USA|2020-05-11	North America|hCoV-19/USA/CA-CZB-2148/2020|EPI ISL 486365|B.1.3|USA|2020-05-21	0.0002350565	North America
North America|hCoV-19/USA/VA-DCLS-0485/2020|EPI ISL 526792|B.1|USA|2020-05-11	North America|hCoV-19/USA/CA-CZB-2148/2020|EPI ISL 486365|B.1.3|USA|2020-05-21	0.0002014730	North America
North America|hCoV-19/USA/OR-PROV-175/2020|EPI ISL 482425|B.1.3|USA|2020-05-12	North America|hCoV-19/USA/CA-CZB-2148/2020|EPI ISL 486365|B.1.3|USA|2020-05-21	0.0004030938	North America
North America|hCoV-19/USA/AL-P44e/2020|EPI ISL 509424|B.1.370|USA|2020-05-12	North America|hCoV-19/USA/CA-CZB-2148/2020|EPI ISL 486365|B.1.3|USA|2020-05-21	0.0004030320	North America
North America|hCoV-19/USA/VA-DCLS-0891/2020|EPI ISL 516678|B.1|USA|2020-05-12	North America|hCoV-19/USA/CA-CZB-2148/2020|EPI ISL 486365|B.1.3|USA|2020-05-21	0.0002350528	North America
North America|hCoV-19/USA/WA-S1276/2020|EPI ISL 495726|B.1.1|USA|2020-05-12	North America|hCoV-19/USA/CA-CZB-2148/2020|EPI ISL 486365|B.1.3|USA|2020-05-21	0.0004702515	North America
North America|hCoV-19/USA/FL-BPHL-0282/2020|EPI ISL 480933|B.1|USA|2020-05-13	North America|hCoV-19/USA/CA-CZB-2148/2020|EPI ISL 486365|B.1.3|USA|2020-05-21	0.0003693985	North America
North America|hCoV-19/USA/VA-DCLS-0380/2020|EPI ISL 463136|B.1.3|USA|2020-05-13	North America|hCoV-19/USA/CA-CZB-2148/2020|EPI ISL 486365|B.1.3|USA|2020-05-21	0.0002350603	North America
North America|hCoV-19/USA/VA-DCLS-0899/2020|EPI ISL 516684|B.1.1|USA|2020-05-13	North America|hCoV-19/USA/CA-CZB-2148/2020|EPI ISL 486365|B.1.3|USA|2020-05-21	0.0004366665	North America
North America|hCoV-19/USA/CO-CSU-E0462-2/2020|EPI ISL 527480|B.1.315|USA|2020-05-13	North America|hCoV-19/USA/CA-CZB-2148/2020|EPI ISL 486365|B.1.3|USA|2020-05-21	0.0003022509	North America
North America|hCoV-19/USA/OR-PROV-183/2020|EPI ISL 482431|B.1|USA|2020-05-14	North America|hCoV-19/USA/CA-CZB-2148/2020|EPI ISL 486365|B.1.3|USA|2020-05-21	0.0002686539	North America
North America|hCoV-19/USA/FL-BPHL-0294/2020|EPI ISL 480945|B.1.370|USA|2020-05-14	North America|hCoV-19/USA/CA-CZB-2148/2020|EPI ISL 486365|B.1.3|USA|2020-05-21	0.0003694156	North America
North America|hCoV-19/USA/OR-PROV-187/2020|EPI ISL 482435|B.1.124|USA|2020-05-14	North America|hCoV-19/USA/CA-CZB-2148/2020|EPI ISL 486365|B.1.3|USA|2020-05-21	0.0003358256	North America
North America|hCoV-19/USA/TX-HMH-1819/2020|EPI ISL 542862|B.1.1|USA|2020-05-14	North America|hCoV-19/USA/CA-CZB-2148/2020|EPI ISL 486365|B.1.3|USA|2020-05-21	0.0004366331	North America
North America|hCoV-19/USA/FL-BPHL-0297/2020|EPI ISL 480948|B.1.370|USA|2020-05-15	North America|hCoV-19/USA/CA-CZB-2148/2020|EPI ISL 486365|B.1.3|USA|2020-05-21	0.0004030069	North America
North America|hCoV-19/USA/NV-NSPHL-A0164/2020|EPI ISL 515426|B.1|USA|2020-05-15	North America|hCoV-19/USA/CA-CZB-2148/2020|EPI ISL 486365|B.1.3|USA|2020-05-21	0.0002014637	North America
North America|hCoV-19/USA/FL-BPHL-0293/2020|EPI ISL 480944|B.1|USA|2020-05-15	North America|hCoV-19/USA/CA-CZB-2148/2020|EPI ISL 486365|B.1.3|USA|2020-05-21	0.0003022417	North America
North America|hCoV-19/USA/TX-HMH-2233/2020|EPI ISL 545193|B.1.1|USA|2020-05-15	North America|hCoV-19/USA/CA-CZB-2148/2020|EPI ISL 486365|B.1.3|USA|2020-05-21	0.0003694439	North America
North America|hCoV-19/USA/OR-PROV-192/2020|EPI ISL 482437|B.1.3|USA|2020-05-16	North America|hCoV-19/USA/CA-CZB-2148/2020|EPI ISL 486365|B.1.3|USA|2020-05-21	0.0003358411	North America
North America|hCoV-19/USA/NV-NSPHL-A0165/2020|EPI ISL 515427|B.1.265|USA|2020-05-16	North America|hCoV-19/USA/CA-CZB-2148/2020|EPI ISL 486365|B.1.3|USA|2020-05-21	0.0002350457	North America
North America|hCoV-19/USA/TX-HMH-1758/2020|EPI ISL 542818|B.1.3|USA|2020-05-16	North America|hCoV-19/USA/CA-CZB-2148/2020|EPI ISL 486365|B.1.3|USA|2020-05-21	0.0001678934	North America
North America|hCoV-19/USA/TX-HMH-1796/2020|EPI ISL 542845|B.1.1|USA|2020-05-16	North America|hCoV-19/USA/CA-CZB-2148/2020|EPI ISL 486365|B.1.3|USA|2020-05-21	0.0003694439	North America
North America|hCoV-19/USA/MN-MDH-1207/2020|EPI ISL 477296|B.1|USA|2020-05-16	North America|hCoV-19/USA/CA-CZB-2148/2020|EPI ISL 486365|B.1.3|USA|2020-05-21	0.0003022278	North America
North America|hCoV-19/USA/UT-08709/2020|EPI ISL 524767|B.1.255|USA|2020-05-17	North America|hCoV-19/USA/CA-CZB-2148/2020|EPI ISL 486365|B.1.3|USA|2020-05-21	0.0002686415	North America
North America|hCoV-19/USA/TX-HMH-1778/2020|EPI ISL 542833|B.1.370|USA|2020-05-17	North America|hCoV-19/USA/CA-CZB-2148/2020|EPI ISL 486365|B.1.3|USA|2020-05-21	0.0003693873	North America
North America|hCoV-19/USA/TX-HMH-1991/2020|EPI ISL 545056|B.1.1|USA|2020-05-17	North America|hCoV-19/USA/CA-CZB-2148/2020|EPI ISL 486365|B.1.3|USA|2020-05-21	0.0004030378	North America
North America|hCoV-19/USA/OR-PROV-193/2020|EPI ISL 482438|B.1.3|USA|2020-05-17	North America|hCoV-19/USA/CA-CZB-2148/2020|EPI ISL 486365|B.1.3|USA|2020-05-21	0.0003022509	North America
North America|hCoV-19/USA/TX-HMH-2005/2020|EPI ISL 545064|B.1.370|USA|2020-05-18	North America|hCoV-19/USA/CA-CZB-2148/2020|EPI ISL 486365|B.1.3|USA|2020-05-21	0.0002350457	North America
North America|hCoV-19/USA/VA-DCLS-0310/2020|EPI ISL 463113|B.1.1|USA|2020-05-18	North America|hCoV-19/USA/CA-CZB-2148/2020|EPI ISL 486365|B.1.3|USA|2020-05-21	0.0006047409	North America
North America|hCoV-19/USA/VA-DCLS-0304/2020|EPI ISL 463107|B.1.1|USA|2020-05-18	North America|hCoV-19/USA/CA-CZB-2148/2020|EPI ISL 486365|B.1.3|USA|2020-05-21	0.0005375009	North America
North America|hCoV-19/USA/CA-ALSR-1753/2020|EPI ISL 512166|B.1|USA|2020-05-18	North America|hCoV-19/USA/CA-CZB-2148/2020|EPI ISL 486365|B.1.3|USA|2020-05-21	0.0003694439	North America
North America|hCoV-19/USA/CA-ALSR-1638/2020|EPI ISL 494706|B.1|USA|2020-05-19	North America|hCoV-19/USA/CA-CZB-2148/2020|EPI ISL 486365|B.1.3|USA|2020-05-21	0.0003357999	North America
North America|hCoV-19/USA/CA-SR0463/2020|EPI ISL 467984|B.1.5|USA|2020-05-19	North America|hCoV-19/USA/CA-CZB-2148/2020|EPI ISL 486365|B.1.3|USA|2020-05-21	0.0003694156	North America
North America|hCoV-19/USA/NV-NSPHL-A0180/2020|EPI ISL 515437|B.1.5|USA|2020-05-19	North America|hCoV-19/USA/CA-CZB-2148/2020|EPI ISL 486365|B.1.3|USA|2020-05-21	0.0002686496	North America
North America|hCoV-19/USA/UT-08629/2020|EPI ISL 524367|B.1.370|USA|2020-05-19	North America|hCoV-19/USA/CA-CZB-2148/2020|EPI ISL 486365|B.1.3|USA|2020-05-21	0.0004366331	North America
North America|hCoV-19/Canada/ON-UHTC 0123/2020|EPI ISL 526268|B.1.1|Canada|2020-05-20	North America|hCoV-19/USA/CA-CZB-2148/2020|EPI ISL 486365|B.1.3|USA|2020-05-21	0.0005038663	North America
North America|hCoV-19/USA/UT-08527/2020|EPI ISL 524290|B.1|USA|2020-05-20	North America|hCoV-19/USA/CA-CZB-2148/2020|EPI ISL 486365|B.1.3|USA|2020-05-21	0.0004030191	North America
North America|hCoV-19/USA/UT-08387/2020|EPI ISL 524170|B.1.370|USA|2020-05-20	North America|hCoV-19/USA/CA-CZB-2148/2020|EPI ISL 486365|B.1.3|USA|2020-05-21	0.0004030192	North America
North America|hCoV-19/USA/CA-ALSR-1866/2020|EPI ISL 512212|B.1.5|USA|2020-05-20	North America|hCoV-19/USA/CA-CZB-2148/2020|EPI ISL 486365|B.1.3|USA|2020-05-21	0.0004030629	North America
North America|hCoV-19/USA/VA-DCLS-0948/2020|EPI ISL 522805|B.1|USA|2020-05-21	North America|hCoV-19/USA/CA-CZB-2148/2020|EPI ISL 486365|B.1.3|USA|2020-05-21	0.0003022278	North America
North America|hCoV-19/USA/WA1/2020|EPI ISL 404895|A|USA|2020-01-19	North America|hCoV-19/USA/MN-MDH-1588/2020|EPI ISL 530184|B.1|USA|2020-05-21	0.0004366198	North America
North America|hCoV-19/USA/IL1/2020|EPI ISL 404253|A|USA|2020-01-21	North America|hCoV-19/USA/MN-MDH-1588/2020|EPI ISL 530184|B.1|USA|2020-05-21	0.0003359313	North America
North America|hCoV-19/USA/AZ1/2020|EPI ISL 406223|A|USA|2020-01-22	North America|hCoV-19/USA/MN-MDH-1588/2020|EPI ISL 530184|B.1|USA|2020-05-21	0.0004702372	North America
North America|hCoV-19/USA/CA2/2020|EPI ISL 406036|B|USA|2020-01-22	North America|hCoV-19/USA/MN-MDH-1588/2020|EPI ISL 530184|B.1|USA|2020-05-21	0.0004030442	North America
North America|hCoV-19/Canada/ON ON-VIDO-01-2/2020|EPI ISL 425177|B|Canada|2020-01-23	North America|hCoV-19/USA/MN-MDH-1588/2020|EPI ISL 530184|B.1|USA|2020-05-21	0.0004030378	North America
North America|hCoV-19/Canada/ON VIDO-01/2020|EPI ISL 413015|B|Canada|2020-01-23	North America|hCoV-19/USA/MN-MDH-1588/2020|EPI ISL 530184|B.1|USA|2020-05-21	0.0004367651	North America
North America|hCoV-19/USA/CA-CDC-1/2020|EPI ISL 406034|A|USA|2020-01-23	North America|hCoV-19/USA/MN-MDH-1588/2020|EPI ISL 530184|B.1|USA|2020-05-21	0.0005710806	North America
North America|hCoV-19/USA/WA1-A12/2020|EPI ISL 407214|A|USA|2020-01-25	North America|hCoV-19/USA/MN-MDH-1588/2020|EPI ISL 530184|B.1|USA|2020-05-21	0.0004366198	North America
North America|hCoV-19/USA/CA-CDC-6/2020|EPI ISL 410044|B|USA|2020-01-27	North America|hCoV-19/USA/MN-MDH-1588/2020|EPI ISL 530184|B.1|USA|2020-05-21	0.0003361120	North America
North America|hCoV-19/USA/CA-CDC-5/2020|EPI ISL 408010|B|USA|2020-01-29	North America|hCoV-19/USA/MN-MDH-1588/2020|EPI ISL 530184|B.1|USA|2020-05-21	0.0003358410	North America
North America|hCoV-19/USA/CA-CDC-3/2020|EPI ISL 408008|B|USA|2020-01-29	North America|hCoV-19/USA/MN-MDH-1588/2020|EPI ISL 530184|B.1|USA|2020-05-21	0.0004366463	North America
North America|hCoV-19/USA/MA1/2020|EPI ISL 409067|B|USA|2020-01-29	North America|hCoV-19/USA/MN-MDH-1588/2020|EPI ISL 530184|B.1|USA|2020-05-21	0.0004702673	North America
North America|hCoV-19/USA/WI1/2020|EPI ISL 408670|B|USA|2020-01-31	North America|hCoV-19/USA/MN-MDH-1588/2020|EPI ISL 530184|B.1|USA|2020-05-21	0.0003694698	North America
North America|hCoV-19/Canada/ON-PHL-2445/2020|EPI ISL 413014|B|Canada|2020-01	North America|hCoV-19/USA/MN-MDH-1588/2020|EPI ISL 530184|B.1|USA|2020-05-21	0.0004030377	North America
North America|hCoV-19/USA/CA-CDC-7/2020|EPI ISL 411954|A|USA|2020-02-06	North America|hCoV-19/USA/MN-MDH-1588/2020|EPI ISL 530184|B.1|USA|2020-05-21	0.0004702439	North America
North America|hCoV-19/USA/CA-CDC-8/2020|EPI ISL 411955|B|USA|2020-02-10	North America|hCoV-19/USA/MN-MDH-1588/2020|EPI ISL 530184|B.1|USA|2020-05-21	0.0003694438	North America
North America|hCoV-19/USA/TX1/2020|EPI ISL 411956|A|USA|2020-02-11	North America|hCoV-19/USA/MN-MDH-1588/2020|EPI ISL 530184|B.1|USA|2020-05-21	0.0005710633	North America
North America|hCoV-19/Canada/BC 37 0-2/2020|EPI ISL 412965|B.4|Canada|2020-02-16	North America|hCoV-19/USA/MN-MDH-1588/2020|EPI ISL 530184|B.1|USA|2020-05-21	0.0004745703	North America
North America|hCoV-19/USA/CruiseA-9/2020|EPI ISL 413614|B|USA|2020-02-17	North America|hCoV-19/USA/MN-MDH-1588/2020|EPI ISL 530184|B.1|USA|2020-05-21	0.0003694496	North America
North America|hCoV-19/USA/CruiseA-11/2020|EPI ISL 413616|B|USA|2020-02-17	North America|hCoV-19/USA/MN-MDH-1588/2020|EPI ISL 530184|B.1|USA|2020-05-21	0.0004030442	North America
North America|hCoV-19/USA/CruiseA-8/2020|EPI ISL 413613|B|USA|2020-02-17	North America|hCoV-19/USA/MN-MDH-1588/2020|EPI ISL 530184|B.1|USA|2020-05-21	0.0004030442	North America
North America|hCoV-19/USA/CruiseA-7/2020|EPI ISL 413612|B|USA|2020-02-17	North America|hCoV-19/USA/MN-MDH-1588/2020|EPI ISL 530184|B.1|USA|2020-05-21	0.0004702515	North America
North America|hCoV-19/USA/CruiseA-10/2020|EPI ISL 413615|B|USA|2020-02-17	North America|hCoV-19/USA/MN-MDH-1588/2020|EPI ISL 530184|B.1|USA|2020-05-21	0.0004030628	North America
North America|hCoV-19/USA/CruiseA-1/2020|EPI ISL 413606|B|USA|2020-02-17	North America|hCoV-19/USA/MN-MDH-1588/2020|EPI ISL 530184|B.1|USA|2020-05-21	0.0004366602	North America
North America|hCoV-19/USA/CruiseA-24/2020|EPI ISL 414483|B|USA|2020-02-17	North America|hCoV-19/USA/MN-MDH-1588/2020|EPI ISL 530184|B.1|USA|2020-05-21	0.0004703538	North America
North America|hCoV-19/Panama/328723/2020|EPI ISL 496609|A.2|Panama|2020-02-17	North America|hCoV-19/USA/MN-MDH-1588/2020|EPI ISL 530184|B.1|USA|2020-05-21	0.0005839324	North America
North America|hCoV-19/USA/CruiseA-3/2020|EPI ISL 413608|B|USA|2020-02-18	North America|hCoV-19/USA/MN-MDH-1588/2020|EPI ISL 530184|B.1|USA|2020-05-21	0.0003694495	North America
North America|hCoV-19/USA/CruiseA-2/2020|EPI ISL 413607|B|USA|2020-02-18	North America|hCoV-19/USA/MN-MDH-1588/2020|EPI ISL 530184|B.1|USA|2020-05-21	0.0004366602	North America
North America|hCoV-19/USA/CruiseA-23/2020|EPI ISL 414482|B|USA|2020-02-18	North America|hCoV-19/USA/MN-MDH-1588/2020|EPI ISL 530184|B.1|USA|2020-05-21	0.0005375283	North America
North America|hCoV-19/USA/CruiseA-13/2020|EPI ISL 413618|B|USA|2020-02-20	North America|hCoV-19/USA/MN-MDH-1588/2020|EPI ISL 530184|B.1|USA|2020-05-21	0.0003694497	North America
North America|hCoV-19/USA/CruiseA-12/2020|EPI ISL 413617|B|USA|2020-02-20	North America|hCoV-19/USA/MN-MDH-1588/2020|EPI ISL 530184|B.1|USA|2020-05-21	0.0004030442	North America
North America|hCoV-19/Canada/BC 69243/2020|EPI ISL 415577|B.4|Canada|2020-02-20	North America|hCoV-19/USA/MN-MDH-1588/2020|EPI ISL 530184|B.1|USA|2020-05-21	0.0005820372	North America
North America|hCoV-19/USA/CruiseA-5/2020|EPI ISL 413610|B|USA|2020-02-21	North America|hCoV-19/USA/MN-MDH-1588/2020|EPI ISL 530184|B.1|USA|2020-05-21	0.0003694497	North America
North America|hCoV-19/USA/CruiseA-6/2020|EPI ISL 413611|B|USA|2020-02-21	North America|hCoV-19/USA/MN-MDH-1588/2020|EPI ISL 530184|B.1|USA|2020-05-21	0.0004366533	North America
North America|hCoV-19/USA/CruiseA-21/2020|EPI ISL 414480|B|USA|2020-02-21	North America|hCoV-19/USA/MN-MDH-1588/2020|EPI ISL 530184|B.1|USA|2020-05-21	0.0004702807	North America
North America|hCoV-19/Panama/328719/2020|EPI ISL 496607|A.2|Panama|2020-02-22	North America|hCoV-19/USA/MN-MDH-1588/2020|EPI ISL 530184|B.1|USA|2020-05-21	0.0005817144	North America
North America|hCoV-19/USA/CA-CDC-9/2020|EPI ISL 412862|B|USA|2020-02-23	North America|hCoV-19/USA/MN-MDH-1588/2020|EPI ISL 530184|B.1|USA|2020-05-21	0.0003694325	North America
North America|hCoV-19/USA/CruiseA-17/2020|EPI ISL 413622|B|USA|2020-02-24	North America|hCoV-19/USA/MN-MDH-1588/2020|EPI ISL 530184|B.1|USA|2020-05-21	0.0004366804	North America
North America|hCoV-19/USA/CruiseA-18/2020|EPI ISL 413623|B|USA|2020-02-24	North America|hCoV-19/USA/MN-MDH-1588/2020|EPI ISL 530184|B.1|USA|2020-05-21	0.0004032660	North America
North America|hCoV-19/USA/CruiseA-26/2020|EPI ISL 414485|B|USA|2020-02-24	North America|hCoV-19/USA/MN-MDH-1588/2020|EPI ISL 530184|B.1|USA|2020-05-21	0.0004031105	North America
North America|hCoV-19/USA/CruiseA-14/2020|EPI ISL 413619|B|USA|2020-02-25	North America|hCoV-19/USA/MN-MDH-1588/2020|EPI ISL 530184|B.1|USA|2020-05-21	0.0005038358	North America
North America|hCoV-19/USA/CA-CDC-2602/2020|EPI ISL 419554|B|USA|2020-02-26	North America|hCoV-19/USA/MN-MDH-1588/2020|EPI ISL 530184|B.1|USA|2020-05-21	0.0003694497	North America
North America|hCoV-19/Canada/ON SHSC-01/2020|EPI ISL 450747|B.4|Canada|2020-02-26	North America|hCoV-19/USA/MN-MDH-1588/2020|EPI ISL 530184|B.1|USA|2020-05-21	0.0005093156	North America
North America|hCoV-19/USA/OR 2656/2020|EPI ISL 419558|B|USA|2020-02-27	North America|hCoV-19/USA/MN-MDH-1588/2020|EPI ISL 530184|B.1|USA|2020-05-21	0.0004366601	North America
North America|hCoV-19/Mexico/CMX-InDRE-01/2020|EPI ISL 412972|B.1.1|Mexico|2020-02-27	North America|hCoV-19/USA/MN-MDH-1588/2020|EPI ISL 530184|B.1|USA|2020-05-21	0.0003022740	North America
North America|hCoV-19/USA/CA-CDPH-UC2/2020|EPI ISL 413558|B|USA|2020-02-27	North America|hCoV-19/USA/MN-MDH-1588/2020|EPI ISL 530184|B.1|USA|2020-05-21	0.0005039162	North America
North America|hCoV-19/USA/CA-CDPH-UC3/2020|EPI ISL 413559|B|USA|2020-02-27	North America|hCoV-19/USA/MN-MDH-1588/2020|EPI ISL 530184|B.1|USA|2020-05-21	0.0004030797	North America
North America|hCoV-19/USA/CA-CDPH017/2020|EPI ISL 515910|B|USA|2020-02-27	North America|hCoV-19/USA/MN-MDH-1588/2020|EPI ISL 530184|B.1|USA|2020-05-21	0.0004032694	North America
North America|hCoV-19/USA/CA-CDPH-UC4/2020|EPI ISL 413561|B|USA|2020-02-27	North America|hCoV-19/USA/MN-MDH-1588/2020|EPI ISL 530184|B.1|USA|2020-05-21	0.0003696685	North America
North America|hCoV-19/Canada/BC 13297/2020|EPI ISL 415578|B.4|Canada|2020-02-27	North America|hCoV-19/USA/MN-MDH-1588/2020|EPI ISL 530184|B.1|USA|2020-05-21	0.0005767071	North America
North America|hCoV-19/Mexico/CMX-InDRE-07/2020|EPI ISL 452139|B.1.1|Mexico|2020-02-28	North America|hCoV-19/USA/MN-MDH-1588/2020|EPI ISL 530184|B.1|USA|2020-05-21	0.0003022740	North America
North America|hCoV-19/USA/FL 5125/2020|EPI ISL 419559|B.1.1|USA|2020-02-28	North America|hCoV-19/USA/MN-MDH-1588/2020|EPI ISL 530184|B.1|USA|2020-05-21	0.0003358668	North America
North America|hCoV-19/USA/RI 0520/2020|EPI ISL 419553|B.1.5|USA|2020-02-28	North America|hCoV-19/USA/MN-MDH-1588/2020|EPI ISL 530184|B.1|USA|2020-05-21	0.0003022509	North America
North America|hCoV-19/USA/CA-UCLA-260/2020|EPI ISL 537558|B.4|USA|2020-02-28	North America|hCoV-19/USA/MN-MDH-1588/2020|EPI ISL 530184|B.1|USA|2020-05-21	0.0005375017	North America
North America|hCoV-19/Panama/328709/2020|EPI ISL 496605|A.2|Panama|2020-02-28	North America|hCoV-19/USA/MN-MDH-1588/2020|EPI ISL 530184|B.1|USA|2020-05-21	0.0006165234	North America
North America|hCoV-19/USA/CA-CDPH016/2020|EPI ISL 515909|B|USA|2020-02-28	North America|hCoV-19/USA/MN-MDH-1588/2020|EPI ISL 530184|B.1|USA|2020-05-21	0.0003699918	North America
North America|hCoV-19/Canada/BC 17397/2020|EPI ISL 415580|B.4|Canada|2020-02-28	North America|hCoV-19/USA/MN-MDH-1588/2020|EPI ISL 530184|B.1|USA|2020-05-21	0.0005766389	North America
North America|hCoV-19/USA/CA-SCCPHD-UC102/2020|EPI ISL 435581|B|USA|2020-02-28	North America|hCoV-19/USA/MN-MDH-1588/2020|EPI ISL 530184|B.1|USA|2020-05-21	0.0004106169	North America
North America|hCoV-19/USA/CA-SCCPHD-UC103/2020|EPI ISL 435582|B|USA|2020-02-28	North America|hCoV-19/USA/MN-MDH-1588/2020|EPI ISL 530184|B.1|USA|2020-05-21	0.0003765715	North America
North America|hCoV-19/USA/GA 2741/2020|EPI ISL 419556|B.1.1|USA|2020-02-29	North America|hCoV-19/USA/MN-MDH-1588/2020|EPI ISL 530184|B.1|USA|2020-05-21	0.0003358824	North America
North America|hCoV-19/USA/NY-Wadsworth-10131-01/2020|EPI ISL 525575|B.4|USA|2020-02-29	North America|hCoV-19/USA/MN-MDH-1588/2020|EPI ISL 530184|B.1|USA|2020-05-21	0.0006383607	North America
North America|hCoV-19/USA/NH 0004/2020|EPI ISL 420791|B.1.356|USA|2020-02-29	North America|hCoV-19/USA/MN-MDH-1588/2020|EPI ISL 530184|B.1|USA|2020-05-21	0.0002014730	North America
North America|hCoV-19/USA/CA-SCCPHD-UC104/2020|EPI ISL 435583|B.1.255|USA|2020-02-29	North America|hCoV-19/USA/MN-MDH-1588/2020|EPI ISL 530184|B.1|USA|2020-05-21	0.0002015271	North America
North America|hCoV-19/USA/CA-SCCPHD-UC108/2020|EPI ISL 435587|B|USA|2020-02-29	North America|hCoV-19/USA/MN-MDH-1588/2020|EPI ISL 530184|B.1|USA|2020-05-21	0.0004034914	North America
North America|hCoV-19/USA/NY1-PV08001/2020|EPI ISL 414476|B.4|USA|2020-02-29	North America|hCoV-19/USA/MN-MDH-1588/2020|EPI ISL 530184|B.1|USA|2020-05-21	0.0006057071	North America
North America|hCoV-19/USA/TX 2039/2020|EPI ISL 420796|B|USA|2020-02-29	North America|hCoV-19/USA/MN-MDH-1588/2020|EPI ISL 530184|B.1|USA|2020-05-21	0.0004367868	North America
North America|hCoV-19/USA/CA-SCCPHD-UC14/2020|EPI ISL 417318|B|USA|2020-02-29	North America|hCoV-19/USA/MN-MDH-1588/2020|EPI ISL 530184|B.1|USA|2020-05-21	0.0003708700	North America
North America|hCoV-19/USA/CA-SCCPHD-UC105/2020|EPI ISL 435584|B.1.255|USA|2020-02-29	North America|hCoV-19/USA/MN-MDH-1588/2020|EPI ISL 530184|B.1|USA|2020-05-21	0.0002082935	North America
North America|hCoV-19/Canada/ON-PHL-5472/2020|EPI ISL 418325|B.4|Canada|2020-02	North America|hCoV-19/USA/MN-MDH-1588/2020|EPI ISL 530184|B.1|USA|2020-05-21	0.0005040082	North America
North America|hCoV-19/Canada/BC 25367465/2020|EPI ISL 463220|B.1.5|Canada|2020-02	North America|hCoV-19/USA/MN-MDH-1588/2020|EPI ISL 530184|B.1|USA|2020-05-21	0.0003022509	North America
North America|hCoV-19/Canada/ON-PHL-8751/2020|EPI ISL 418345|B.1.255|Canada|2020-02	North America|hCoV-19/USA/MN-MDH-1588/2020|EPI ISL 530184|B.1|USA|2020-05-21	0.0002014730	North America
North America|hCoV-19/Canada/ON-PHL-2259/2020|EPI ISL 418344|B.1.255|Canada|2020-02	North America|hCoV-19/USA/MN-MDH-1588/2020|EPI ISL 530184|B.1|USA|2020-05-21	0.0002016084	North America
North America|hCoV-19/Canada/ON-PHL-2273/2020|EPI ISL 418383|B.4|Canada|2020-02	North America|hCoV-19/USA/MN-MDH-1588/2020|EPI ISL 530184|B.1|USA|2020-05-21	0.0006087226	North America
North America|hCoV-19/Canada/ON-PHL-2294/2020|EPI ISL 418384|B.4|Canada|2020-02	North America|hCoV-19/USA/MN-MDH-1588/2020|EPI ISL 530184|B.1|USA|2020-05-21	0.0005515602	North America
North America|hCoV-19/USA/RI 0556/2020|EPI ISL 420795|B.1|USA|2020-03-01	North America|hCoV-19/USA/MN-MDH-1588/2020|EPI ISL 530184|B.1|USA|2020-05-21	0.0002686619	North America
North America|hCoV-19/Belize/CDC-6846/2020|EPI ISL 509712|B.1.1|Belize|2020-03-01	North America|hCoV-19/USA/MN-MDH-1588/2020|EPI ISL 530184|B.1|USA|2020-05-21	0.0003694780	North America
North America|hCoV-19/Canada/BC 02421/2020|EPI ISL 415581|B.4|Canada|2020-03-01	North America|hCoV-19/USA/MN-MDH-1588/2020|EPI ISL 530184|B.1|USA|2020-05-21	0.0005038743	North America
North America|hCoV-19/Canada/QC-LSPQ-L00210314/2020|EPI ISL 535716|B.4|Canada|2020-03-01	North America|hCoV-19/USA/MN-MDH-1588/2020|EPI ISL 530184|B.1|USA|2020-05-21	0.0006383220	North America
North America|hCoV-19/USA/OR 5430/2020|EPI ISL 420794|B|USA|2020-03-01	North America|hCoV-19/USA/MN-MDH-1588/2020|EPI ISL 530184|B.1|USA|2020-05-21	0.0004366602	North America
North America|hCoV-19/USA/NY-SURV0144/2020|EPI ISL 436050|B|USA|2020-03-02	North America|hCoV-19/USA/MN-MDH-1588/2020|EPI ISL 530184|B.1|USA|2020-05-21	0.0004366533	North America
North America|hCoV-19/USA/NH 0008/2020|EPI ISL 420792|B.1.356|USA|2020-03-02	North America|hCoV-19/USA/MN-MDH-1588/2020|EPI ISL 530184|B.1|USA|2020-05-21	0.0002014730	North America
North America|hCoV-19/USA/NY 2929/2020|EPI ISL 420793|B.1|USA|2020-03-02	North America|hCoV-19/USA/MN-MDH-1588/2020|EPI ISL 530184|B.1|USA|2020-05-21	0.0001343099	North America
North America|hCoV-19/Canada/BC 41851/2020|EPI ISL 415584|A|Canada|2020-03-02	North America|hCoV-19/USA/MN-MDH-1588/2020|EPI ISL 530184|B.1|USA|2020-05-21	0.0005038679	North America
North America|hCoV-19/USA/FL 6318/2020|EPI ISL 420785|B.1.1|USA|2020-03-02	North America|hCoV-19/USA/MN-MDH-1588/2020|EPI ISL 530184|B.1|USA|2020-05-21	0.0003022842	North America
North America|hCoV-19/USA/GA 1299/2020|EPI ISL 420787|B.1.1|USA|2020-03-03	North America|hCoV-19/USA/MN-MDH-1588/2020|EPI ISL 530184|B.1|USA|2020-05-21	0.0003358823	North America
North America|hCoV-19/USA/NY-Wadsworth-10496-01/2020|EPI ISL 426025|B.1|USA|2020-03-03	North America|hCoV-19/USA/MN-MDH-1588/2020|EPI ISL 530184|B.1|USA|2020-05-21	0.0001678908	North America
North America|hCoV-19/Canada/BC 40860/2020|EPI ISL 415583|B|Canada|2020-03-03	North America|hCoV-19/USA/MN-MDH-1588/2020|EPI ISL 530184|B.1|USA|2020-05-21	0.0003358410	North America
North America|hCoV-19/USA/NY-Wadsworth-10528-01/2020|EPI ISL 426026|B.1|USA|2020-03-03	North America|hCoV-19/USA/MN-MDH-1588/2020|EPI ISL 530184|B.1|USA|2020-05-21	0.0001678985	North America
North America|hCoV-19/USA/NY-Wadsworth-10495-01/2020|EPI ISL 425224|B.1|USA|2020-03-03	North America|hCoV-19/USA/MN-MDH-1588/2020|EPI ISL 530184|B.1|USA|2020-05-21	0.0001343099	North America
North America|hCoV-19/USA/NY-Wadsworth-10690-01/2020|EPI ISL 426028|B.1|USA|2020-03-04	North America|hCoV-19/USA/MN-MDH-1588/2020|EPI ISL 530184|B.1|USA|2020-05-21	0.0002350783	North America
North America|hCoV-19/USA/NJ 3201/2020|EPI ISL 424901|B.1|USA|2020-03-04	North America|hCoV-19/USA/MN-MDH-1588/2020|EPI ISL 530184|B.1|USA|2020-05-21	0.0002686620	North America
North America|hCoV-19/USA/MD 0026/2020|EPI ISL 424869|B.1.255|USA|2020-03-04	North America|hCoV-19/USA/MN-MDH-1588/2020|EPI ISL 530184|B.1|USA|2020-05-21	0.0002350674	North America
North America|hCoV-19/USA/MA 9704/2020|EPI ISL 424911|B.1|USA|2020-03-04	North America|hCoV-19/USA/MN-MDH-1588/2020|EPI ISL 530184|B.1|USA|2020-05-21	0.0002014730	North America
North America|hCoV-19/USA/NY-Wadsworth-10683-01/2020|EPI ISL 426027|B.40|USA|2020-03-04	North America|hCoV-19/USA/MN-MDH-1588/2020|EPI ISL 530184|B.1|USA|2020-05-21	0.0005711071	North America
North America|hCoV-19/Canada/BC 8159203/2020|EPI ISL 418848|A|Canada|2020-03-05	North America|hCoV-19/USA/MN-MDH-1588/2020|EPI ISL 530184|B.1|USA|2020-05-21	0.0004702297	North America
North America|hCoV-19/USA/RI 0702/2020|EPI ISL 424887|B.1|USA|2020-03-05	North America|hCoV-19/USA/MN-MDH-1588/2020|EPI ISL 530184|B.1|USA|2020-05-21	0.0001343099	North America
North America|hCoV-19/USA/NE 6605/2020|EPI ISL 424874|B.3|USA|2020-03-05	North America|hCoV-19/USA/MN-MDH-1588/2020|EPI ISL 530184|B.1|USA|2020-05-21	0.0004366463	North America
North America|hCoV-19/USA/MA 1355/2020|EPI ISL 424913|B|USA|2020-03-05	North America|hCoV-19/USA/MN-MDH-1588/2020|EPI ISL 530184|B.1|USA|2020-05-21	0.0004366400	North America
North America|hCoV-19/USA/SC 3572/2020|EPI ISL 424905|B.1|USA|2020-03-05	North America|hCoV-19/USA/MN-MDH-1588/2020|EPI ISL 530184|B.1|USA|2020-05-21	0.0002686744	North America
North America|hCoV-19/USA/MA 3672/2020|EPI ISL 424844|B.1|USA|2020-03-06	North America|hCoV-19/USA/MN-MDH-1588/2020|EPI ISL 530184|B.1|USA|2020-05-21	0.0002014730	North America
North America|hCoV-19/USA/NY-Wadsworth-11244-01/2020|EPI ISL 525580|B.1|USA|2020-03-06	North America|hCoV-19/USA/MN-MDH-1588/2020|EPI ISL 530184|B.1|USA|2020-05-21	0.0001678958	North America
North America|hCoV-19/USA/NY-Wadsworth-11291-01/2020|EPI ISL 426044|B.1|USA|2020-03-06	North America|hCoV-19/USA/MN-MDH-1588/2020|EPI ISL 530184|B.1|USA|2020-05-21	0.0001678958	North America
North America|hCoV-19/USA/NY-Wadsworth-11202-01/2020|EPI ISL 426042|B.1|USA|2020-03-06	North America|hCoV-19/USA/MN-MDH-1588/2020|EPI ISL 530184|B.1|USA|2020-05-21	0.0002350565	North America
North America|hCoV-19/USA/MA 3653/2020|EPI ISL 424920|B.1|USA|2020-03-06	North America|hCoV-19/USA/MN-MDH-1588/2020|EPI ISL 530184|B.1|USA|2020-05-21	0.0002350565	North America
North America|hCoV-19/USA/NY-Wadsworth-11513-01/2020|EPI ISL 525582|B.1|USA|2020-03-07	North America|hCoV-19/USA/MN-MDH-1588/2020|EPI ISL 530184|B.1|USA|2020-05-21	0.0001343099	North America
North America|hCoV-19/USA/MA-MGH-00416/2020|EPI ISL 460353|B.1|USA|2020-03-07	North America|hCoV-19/USA/MN-MDH-1588/2020|EPI ISL 530184|B.1|USA|2020-05-21	0.0002350565	North America
North America|hCoV-19/Canada/BC 8718874/2020|EPI ISL 418852|A|Canada|2020-03-07	North America|hCoV-19/USA/MN-MDH-1588/2020|EPI ISL 530184|B.1|USA|2020-05-21	0.0004702297	North America
North America|hCoV-19/USA/MA-MGH-00417/2020|EPI ISL 460117|B.1|USA|2020-03-07	North America|hCoV-19/USA/MN-MDH-1588/2020|EPI ISL 530184|B.1|USA|2020-05-21	0.0002350565	North America
North America|hCoV-19/USA/IN 82003/2020|EPI ISL 426423|B.1|USA|2020-03-08	North America|hCoV-19/USA/MN-MDH-1588/2020|EPI ISL 530184|B.1|USA|2020-05-21	0.0002352224	North America
North America|hCoV-19/USA/OH 0023/2020|EPI ISL 424880|B.1|USA|2020-03-08	North America|hCoV-19/USA/MN-MDH-1588/2020|EPI ISL 530184|B.1|USA|2020-05-21	0.0001343099	North America
North America|hCoV-19/USA/IA 6394/2020|EPI ISL 424865|B.1|USA|2020-03-08	North America|hCoV-19/USA/MN-MDH-1588/2020|EPI ISL 530184|B.1|USA|2020-05-21	0.0002350674	North America
North America|hCoV-19/USA/MA-MGH-00444/2020|EPI ISL 460354|B.1|USA|2020-03-08	North America|hCoV-19/USA/MN-MDH-1588/2020|EPI ISL 530184|B.1|USA|2020-05-21	0.0002686539	North America
North America|hCoV-19/USA/NY-Wadsworth-11661-01/2020|EPI ISL 529034|B.1|USA|2020-03-08	North America|hCoV-19/USA/MN-MDH-1588/2020|EPI ISL 530184|B.1|USA|2020-05-21	0.0001678907	North America
North America|hCoV-19/USA/FL-CDC-2316/2020|EPI ISL 452132|B.1.255|USA|2020-03-09	North America|hCoV-19/USA/MN-MDH-1588/2020|EPI ISL 530184|B.1|USA|2020-05-21	0.0002351039	North America
North America|hCoV-19/USA/RI 0882/2020|EPI ISL 426435|B.1.265|USA|2020-03-09	North America|hCoV-19/USA/MN-MDH-1588/2020|EPI ISL 530184|B.1|USA|2020-05-21	0.0001678907	North America
North America|hCoV-19/Jamaica/JM-CDC-0869/2020|EPI ISL 450793|B.40|Jamaica|2020-03-09	North America|hCoV-19/USA/MN-MDH-1588/2020|EPI ISL 530184|B.1|USA|2020-05-21	0.0005374931	North America
North America|hCoV-19/USA/NY-SURV0444/2020|EPI ISL 436067|B.1|USA|2020-03-09	North America|hCoV-19/USA/MN-MDH-1588/2020|EPI ISL 530184|B.1|USA|2020-05-21	0.0002014730	North America
North America|hCoV-19/USA/LA-CDC-0499/2020|EPI ISL 452106|B.1.265|USA|2020-03-10	North America|hCoV-19/USA/MN-MDH-1588/2020|EPI ISL 530184|B.1|USA|2020-05-21	0.0001678908	North America
North America|hCoV-19/USA/CA-SCCPHD-UC155/2020|EPI ISL 435634|B|USA|2020-03-10	North America|hCoV-19/USA/MN-MDH-1588/2020|EPI ISL 530184|B.1|USA|2020-05-21	0.0004030378	North America
North America|hCoV-19/USA/NY-SURV0863/2020|EPI ISL 436075|B.1|USA|2020-03-10	North America|hCoV-19/USA/MN-MDH-1588/2020|EPI ISL 530184|B.1|USA|2020-05-21	0.0001678907	North America
North America|hCoV-19/USA/VA-DCLS-0530/2020|EPI ISL 485832|B.1|USA|2020-03-10	North America|hCoV-19/USA/MN-MDH-1588/2020|EPI ISL 530184|B.1|USA|2020-05-21	0.0001678985	North America
North America|hCoV-19/USA/WA-UW122/2020|EPI ISL 416660|B.1|USA|2020-03-10	North America|hCoV-19/USA/MN-MDH-1588/2020|EPI ISL 530184|B.1|USA|2020-05-21	0.0001343099	North America
North America|hCoV-19/Jamaica/JM-CDC-0078/2020|EPI ISL 450792|B|Jamaica|2020-03-11	North America|hCoV-19/USA/MN-MDH-1588/2020|EPI ISL 530184|B.1|USA|2020-05-21	0.0005038824	North America
North America|hCoV-19/USA/NY-Wadsworth-13245-01/2020|EPI ISL 525599|B.39|USA|2020-03-11	North America|hCoV-19/USA/MN-MDH-1588/2020|EPI ISL 530184|B.1|USA|2020-05-21	0.0006047042	North America
North America|hCoV-19/USA/MN-MDH-1274/2020|EPI ISL 482995|B.1.1|USA|2020-03-11	North America|hCoV-19/USA/MN-MDH-1588/2020|EPI ISL 530184|B.1|USA|2020-05-21	0.0003358668	North America
North America|hCoV-19/USA/CA-SCCPHD-UC158/2020|EPI ISL 435637|B|USA|2020-03-11	North America|hCoV-19/USA/MN-MDH-1588/2020|EPI ISL 530184|B.1|USA|2020-05-21	0.0004366400	North America
North America|hCoV-19/Canada/BC 6404889/2020|EPI ISL 418838|B.1.265|Canada|2020-03-12	North America|hCoV-19/USA/MN-MDH-1588/2020|EPI ISL 530184|B.1|USA|2020-05-21	0.0001678908	North America
North America|hCoV-19/USA/CA-SCCPHD-UC162/2020|EPI ISL 435641|B|USA|2020-03-12	North America|hCoV-19/USA/MN-MDH-1588/2020|EPI ISL 530184|B.1|USA|2020-05-21	0.0004030442	North America
North America|hCoV-19/USA/NY-WCMP2D04P/2020|EPI ISL 427528|B.1.5|USA|2020-03-12	North America|hCoV-19/USA/MN-MDH-1588/2020|EPI ISL 530184|B.1|USA|2020-05-21	0.0002014823	North America
North America|hCoV-19/USA/VA-DCLS-0548/2020|EPI ISL 485849|B.1.1|USA|2020-03-12	North America|hCoV-19/USA/MN-MDH-1588/2020|EPI ISL 530184|B.1|USA|2020-05-21	0.0003694609	North America
North America|hCoV-19/USA/VA-DCLS-0554/2020|EPI ISL 485855|B|USA|2020-03-13	North America|hCoV-19/USA/MN-MDH-1588/2020|EPI ISL 530184|B.1|USA|2020-05-21	0.0005374768	North America
North America|hCoV-19/USA/CA-QDX-110/2020|EPI ISL 468562|B.1.265|USA|2020-03-13	North America|hCoV-19/USA/MN-MDH-1588/2020|EPI ISL 530184|B.1|USA|2020-05-21	0.0002014730	North America
North America|hCoV-19/Canada/BC 9345042/2020|EPI ISL 418856|B.1.5|Canada|2020-03-13	North America|hCoV-19/USA/MN-MDH-1588/2020|EPI ISL 530184|B.1|USA|2020-05-21	0.0002686620	North America
North America|hCoV-19/USA/NY-WCMP5F01P/2020|EPI ISL 427540|B.1|USA|2020-03-13	North America|hCoV-19/USA/MN-MDH-1588/2020|EPI ISL 530184|B.1|USA|2020-05-21	0.0002014916	North America
North America|hCoV-19/Canada/NS 30/2020|EPI ISL 429812|B.1|Canada|2020-03-14	North America|hCoV-19/USA/MN-MDH-1588/2020|EPI ISL 530184|B.1|USA|2020-05-21	0.0001678908	North America
North America|hCoV-19/USA/MA-QDX-68/2020|EPI ISL 467864|B.1|USA|2020-03-14	North America|hCoV-19/USA/MN-MDH-1588/2020|EPI ISL 530184|B.1|USA|2020-05-21	0.0002686620	North America
North America|hCoV-19/USA/MN-QDX-967/2020|EPI ISL 571766|B.1.370|USA|2020-03-14	North America|hCoV-19/USA/MN-MDH-1588/2020|EPI ISL 530184|B.1|USA|2020-05-21	0.0002014730	North America
North America|hCoV-19/USA/MN-MDH-93/2020|EPI ISL 460074|B.1.1|USA|2020-03-14	North America|hCoV-19/USA/MN-MDH-1588/2020|EPI ISL 530184|B.1|USA|2020-05-21	0.0003694609	North America
North America|hCoV-19/USA/AZ-TG268917/2020|EPI ISL 426519|B.1|USA|2020-03-14	North America|hCoV-19/USA/MN-MDH-1588/2020|EPI ISL 530184|B.1|USA|2020-05-21	0.0001678908	North America
North America|hCoV-19/USA/NY-WCMP10A02P/2020|EPI ISL 427553|B.1.3|USA|2020-03-15	North America|hCoV-19/USA/MN-MDH-1588/2020|EPI ISL 530184|B.1|USA|2020-05-21	0.0003022369	North America
North America|hCoV-19/USA/MN-QDX-1024/2020|EPI ISL 571750|B.1.265|USA|2020-03-15	North America|hCoV-19/USA/MN-MDH-1588/2020|EPI ISL 530184|B.1|USA|2020-05-21	0.0002350565	North America
North America|hCoV-19/Mexico/CMX-INER-04/2020|EPI ISL 424626|B.1.201|Mexico|2020-03-15	North America|hCoV-19/USA/MN-MDH-1588/2020|EPI ISL 530184|B.1|USA|2020-05-21	0.0003022557	North America
North America|hCoV-19/USA/CA-QDX-33/2020|EPI ISL 467827|B.6|USA|2020-03-15	North America|hCoV-19/USA/MN-MDH-1588/2020|EPI ISL 530184|B.1|USA|2020-05-21	0.0005374605	North America
North America|hCoV-19/Costa Rica/01/2020|EPI ISL 434533|B.1|Costa Rica|2020-03-16	North America|hCoV-19/USA/MN-MDH-1588/2020|EPI ISL 530184|B.1|USA|2020-05-21	0.0003022649	North America
North America|hCoV-19/USA/NY-WCMP11B03P/2020|EPI ISL 427585|B.1.3|USA|2020-03-16	North America|hCoV-19/USA/MN-MDH-1588/2020|EPI ISL 530184|B.1|USA|2020-05-21	0.0002686577	North America
North America|hCoV-19/USA/MN-MDH-97/2020|EPI ISL 460077|B.1|USA|2020-03-16	North America|hCoV-19/USA/MN-MDH-1588/2020|EPI ISL 530184|B.1|USA|2020-05-21	0.0001678907	North America
North America|hCoV-19/Canada/ON MU-S26/2020|EPI ISL 463975|B.1|Canada|2020-03-16	North America|hCoV-19/USA/MN-MDH-1588/2020|EPI ISL 530184|B.1|USA|2020-05-21	0.0002686663	North America
North America|hCoV-19/USA/NY-SURV0183/2020|EPI ISL 436057|B.1|USA|2020-03-17	North America|hCoV-19/USA/MN-MDH-1588/2020|EPI ISL 530184|B.1|USA|2020-05-21	0.0001678907	North America
North America|hCoV-19/USA/AZ-TG269848/2020|EPI ISL 426527|B.1.5|USA|2020-03-17	North America|hCoV-19/USA/MN-MDH-1588/2020|EPI ISL 530184|B.1|USA|2020-05-21	0.0002350783	North America
North America|hCoV-19/USA/NY-QDX-865/2020|EPI ISL 571672|B.1|USA|2020-03-17	North America|hCoV-19/USA/MN-MDH-1588/2020|EPI ISL 530184|B.1|USA|2020-05-21	0.0001678908	North America
North America|hCoV-19/USA/AK-PHL011/2020|EPI ISL 431014|B|USA|2020-03-17	North America|hCoV-19/USA/MN-MDH-1588/2020|EPI ISL 530184|B.1|USA|2020-05-21	0.0005710806	North America
North America|hCoV-19/USA/MI-QDX-645/2020|EPI ISL 571370|B.1|USA|2020-03-18	North America|hCoV-19/USA/MN-MDH-1588/2020|EPI ISL 530184|B.1|USA|2020-05-21	0.0001678908	North America
North America|hCoV-19/USA/NY-NYUMC43/2020|EPI ISL 419704|B.1|USA|2020-03-18	North America|hCoV-19/USA/MN-MDH-1588/2020|EPI ISL 530184|B.1|USA|2020-05-21	0.0002014730	North America
North America|hCoV-19/USA/MI-QDX-638/2020|EPI ISL 571363|B.1|USA|2020-03-18	North America|hCoV-19/USA/MN-MDH-1588/2020|EPI ISL 530184|B.1|USA|2020-05-21	0.0002014730	North America
North America|hCoV-19/USA/NY-NYUMC223/2020|EPI ISL 427518|B.1|USA|2020-03-18	North America|hCoV-19/USA/MN-MDH-1588/2020|EPI ISL 530184|B.1|USA|2020-05-21	0.0001678985	North America
North America|hCoV-19/USA/AK-PHL013/2020|EPI ISL 431015|B.1|USA|2020-03-19	North America|hCoV-19/USA/MN-MDH-1588/2020|EPI ISL 530184|B.1|USA|2020-05-21	0.0002350674	North America
North America|hCoV-19/USA/WI-UW-172/2020|EPI ISL 428268|B|USA|2020-03-19	North America|hCoV-19/USA/MN-MDH-1588/2020|EPI ISL 530184|B.1|USA|2020-05-21	0.0004030442	North America
North America|hCoV-19/USA/IL-QDX-1108/2020|EPI ISL 571846|B.1.1|USA|2020-03-19	North America|hCoV-19/USA/MN-MDH-1588/2020|EPI ISL 530184|B.1|USA|2020-05-21	0.0003358668	North America
North America|hCoV-19/USA/ID-QDX-1094/2020|EPI ISL 571835|B.1.370|USA|2020-03-19	North America|hCoV-19/USA/MN-MDH-1588/2020|EPI ISL 530184|B.1|USA|2020-05-21	0.0002350565	North America
North America|hCoV-19/USA/MN-MDH-1281/2020|EPI ISL 483002|B.1.1.10|USA|2020-03-19	North America|hCoV-19/USA/MN-MDH-1588/2020|EPI ISL 530184|B.1|USA|2020-05-21	0.0004702875	North America
North America|hCoV-19/USA/WA-UW-1688/2020|EPI ISL 424192|B|USA|2020-03-20	North America|hCoV-19/USA/MN-MDH-1588/2020|EPI ISL 530184|B.1|USA|2020-05-21	0.0004703063	North America
North America|hCoV-19/Canada/QC-LSPQ-L00228954/2020|EPI ISL 535882|B.4|Canada|2020-03-20	North America|hCoV-19/USA/MN-MDH-1588/2020|EPI ISL 530184|B.1|USA|2020-05-21	0.0006720032	North America
North America|hCoV-19/USA/MI-QDX-710/2020|EPI ISL 571443|B.1|USA|2020-03-20	North America|hCoV-19/USA/MN-MDH-1588/2020|EPI ISL 530184|B.1|USA|2020-05-21	0.0001678907	North America
North America|hCoV-19/USA/ID-UW-1925/2020|EPI ISL 424321|B.1.370|USA|2020-03-20	North America|hCoV-19/USA/MN-MDH-1588/2020|EPI ISL 530184|B.1|USA|2020-05-21	0.0002014730	North America
North America|hCoV-19/USA/NY-NYUMC687/2020|EPI ISL 451402|B.1|USA|2020-03-21	North America|hCoV-19/USA/MN-MDH-1588/2020|EPI ISL 530184|B.1|USA|2020-05-21	0.0002014730	North America
North America|hCoV-19/USA/IL-NM0125/2020|EPI ISL 444607|B.1|USA|2020-03-21	North America|hCoV-19/USA/MN-MDH-1588/2020|EPI ISL 530184|B.1|USA|2020-05-21	0.0002686539	North America
North America|hCoV-19/USA/MI-QDX-299/2020|EPI ISL 571043|B.1|USA|2020-03-21	North America|hCoV-19/USA/MN-MDH-1588/2020|EPI ISL 530184|B.1|USA|2020-05-21	0.0002014823	North America
North America|hCoV-19/USA/TX-HMH0140/2020|EPI ISL 434839|B.1.370|USA|2020-03-21	North America|hCoV-19/USA/MN-MDH-1588/2020|EPI ISL 530184|B.1|USA|2020-05-21	0.0002014730	North America
North America|hCoV-19/Canada/QC-LSPQ-L00231296/2020|EPI ISL 535952|B.1|Canada|2020-03-22	North America|hCoV-19/USA/MN-MDH-1588/2020|EPI ISL 530184|B.1|USA|2020-05-21	0.0002350674	North America
North America|hCoV-19/USA/FL-QDX-912/2020|EPI ISL 571596|B.1|USA|2020-03-22	North America|hCoV-19/USA/MN-MDH-1588/2020|EPI ISL 530184|B.1|USA|2020-05-21	0.0002686620	North America
North America|hCoV-19/Canada/QC-LSPQ-L00232064/2020|EPI ISL 535971|B|Canada|2020-03-22	North America|hCoV-19/USA/MN-MDH-1588/2020|EPI ISL 530184|B.1|USA|2020-05-21	0.0005038824	North America
North America|hCoV-19/USA/MI-QDX-317/2020|EPI ISL 571061|B.1|USA|2020-03-22	North America|hCoV-19/USA/MN-MDH-1588/2020|EPI ISL 530184|B.1|USA|2020-05-21	0.0001678908	North America
North America|hCoV-19/USA/NY-QDX-798/2020|EPI ISL 571550|B.1.370|USA|2020-03-22	North America|hCoV-19/USA/MN-MDH-1588/2020|EPI ISL 530184|B.1|USA|2020-05-21	0.0002014730	North America
North America|hCoV-19/USA/MI-QDX-491/2020|EPI ISL 571225|B.1|USA|2020-03-23	North America|hCoV-19/USA/MN-MDH-1588/2020|EPI ISL 530184|B.1|USA|2020-05-21	0.0002014823	North America
North America|hCoV-19/USA/FL-BPHL-0693/2020|EPI ISL 509751|B.1|USA|2020-03-23	North America|hCoV-19/USA/MN-MDH-1588/2020|EPI ISL 530184|B.1|USA|2020-05-21	0.0002350565	North America
North America|hCoV-19/USA/MI-QDX-358/2020|EPI ISL 571101|B.1|USA|2020-03-23	North America|hCoV-19/USA/MN-MDH-1588/2020|EPI ISL 530184|B.1|USA|2020-05-21	0.0001678958	North America
North America|hCoV-19/USA/CA-QDX-939/2020|EPI ISL 571584|B.1|USA|2020-03-23	North America|hCoV-19/USA/MN-MDH-1588/2020|EPI ISL 530184|B.1|USA|2020-05-21	0.0002014730	North America
North America|hCoV-19/USA/MN-MDH-1291/2020|EPI ISL 483011|B.1|USA|2020-03-24	North America|hCoV-19/USA/MN-MDH-1588/2020|EPI ISL 530184|B.1|USA|2020-05-21	0.0001678985	North America
North America|hCoV-19/USA/PA-MGSC53-05/2020|EPI ISL 436501|B.1|USA|2020-03-24	North America|hCoV-19/USA/MN-MDH-1588/2020|EPI ISL 530184|B.1|USA|2020-05-21	0.0001678908	North America
North America|hCoV-19/USA/MD-HP00037/2020|EPI ISL 434587|B.1|USA|2020-03-24	North America|hCoV-19/USA/MN-MDH-1588/2020|EPI ISL 530184|B.1|USA|2020-05-21	0.0001678985	North America
North America|hCoV-19/USA/CA-CZB-59X002/2020|EPI ISL 450484|B|USA|2020-03-24	North America|hCoV-19/USA/MN-MDH-1588/2020|EPI ISL 530184|B.1|USA|2020-05-21	0.0003694326	North America
North America|hCoV-19/USA/MI-QDX-502/2020|EPI ISL 571236|B.1|USA|2020-03-24	North America|hCoV-19/USA/MN-MDH-1588/2020|EPI ISL 530184|B.1|USA|2020-05-21	0.0002014823	North America
North America|hCoV-19/USA/CA-CSMC19/2020|EPI ISL 475628|B.1|USA|2020-03-25	North America|hCoV-19/USA/MN-MDH-1588/2020|EPI ISL 530184|B.1|USA|2020-05-21	0.0002014852	North America
North America|hCoV-19/USA/TX-HMH0371/2020|EPI ISL 434962|B.1.5|USA|2020-03-25	North America|hCoV-19/USA/MN-MDH-1588/2020|EPI ISL 530184|B.1|USA|2020-05-21	0.0002350674	North America
North America|hCoV-19/USA/AZ-TG271591/2020|EPI ISL 426536|B.1.265|USA|2020-03-25	North America|hCoV-19/USA/MN-MDH-1588/2020|EPI ISL 530184|B.1|USA|2020-05-21	0.0002014730	North America
North America|hCoV-19/USA/OR-PROV-230/2020|EPI ISL 482465|B.1.255|USA|2020-03-25	North America|hCoV-19/USA/MN-MDH-1588/2020|EPI ISL 530184|B.1|USA|2020-05-21	0.0002014730	North America
North America|hCoV-19/USA/MI-MDHHS-SC21126/2020|EPI ISL 507902|B.1|USA|2020-03-26	North America|hCoV-19/USA/MN-MDH-1588/2020|EPI ISL 530184|B.1|USA|2020-05-21	0.0002014730	North America
North America|hCoV-19/USA/MN-MDH-1451/2020|EPI ISL 514670|B.1|USA|2020-03-26	North America|hCoV-19/USA/MN-MDH-1588/2020|EPI ISL 530184|B.1|USA|2020-05-21	0.0002686620	North America
North America|hCoV-19/USA/NY-NYUMC694/2020|EPI ISL 451409|B.1|USA|2020-03-26	North America|hCoV-19/USA/MN-MDH-1588/2020|EPI ISL 530184|B.1|USA|2020-05-21	0.0001678985	North America
North America|hCoV-19/USA/NY-Wadsworth-30593-01/2020|EPI ISL 525632|B.1.1|USA|2020-03-26	North America|hCoV-19/USA/MN-MDH-1588/2020|EPI ISL 530184|B.1|USA|2020-05-21	0.0003694721	North America
North America|hCoV-19/USA/PA-MGSC38-05/2020|EPI ISL 436486|B.1.255|USA|2020-03-26	North America|hCoV-19/USA/MN-MDH-1588/2020|EPI ISL 530184|B.1|USA|2020-05-21	0.0002014730	North America
North America|hCoV-19/USA/MA-MGH-00200/2020|EPI ISL 460410|B.1.255|USA|2020-03-27	North America|hCoV-19/USA/MN-MDH-1588/2020|EPI ISL 530184|B.1|USA|2020-05-21	0.0002686620	North America
North America|hCoV-19/Canada/Qc-L00240857/2020|EPI ISL 450306|B.1|Canada|2020-03-27	North America|hCoV-19/USA/MN-MDH-1588/2020|EPI ISL 530184|B.1|USA|2020-05-21	0.0003022557	North America
North America|hCoV-19/USA/OR-PROV-038/2020|EPI ISL 482320|B.3|USA|2020-03-27	North America|hCoV-19/USA/MN-MDH-1588/2020|EPI ISL 530184|B.1|USA|2020-05-21	0.0004702582	North America
North America|hCoV-19/USA/MA-MGH-00208/2020|EPI ISL 460108|B.1|USA|2020-03-27	North America|hCoV-19/USA/MN-MDH-1588/2020|EPI ISL 530184|B.1|USA|2020-05-21	0.0002686620	North America
North America|hCoV-19/Canada/Qc-L00240556/2020|EPI ISL 450302|B.1.147|Canada|2020-03-27	North America|hCoV-19/USA/MN-MDH-1588/2020|EPI ISL 530184|B.1|USA|2020-05-21	0.0002686539	North America
North America|hCoV-19/USA/TX-HMH0312/2020|EPI ISL 434928|B.1.265|USA|2020-03-28	North America|hCoV-19/USA/MN-MDH-1588/2020|EPI ISL 530184|B.1|USA|2020-05-21	0.0002350565	North America
North America|hCoV-19/USA/WI-UW-243/2020|EPI ISL 428339|B|USA|2020-03-28	North America|hCoV-19/USA/MN-MDH-1588/2020|EPI ISL 530184|B.1|USA|2020-05-21	0.0003694497	North America
North America|hCoV-19/USA/CA-CZB-1279/2020|EPI ISL 454637|B.1.5|USA|2020-03-28	North America|hCoV-19/USA/MN-MDH-1588/2020|EPI ISL 530184|B.1|USA|2020-05-21	0.0002014823	North America
North America|hCoV-19/Canada/QC-LSPQ-L00242051/2020|EPI ISL 536308|B.1|Canada|2020-03-28	North America|hCoV-19/USA/MN-MDH-1588/2020|EPI ISL 530184|B.1|USA|2020-05-21	0.0002015461	North America
North America|hCoV-19/USA/OR-PROV-224/2020|EPI ISL 482459|B.54|USA|2020-03-28	North America|hCoV-19/USA/MN-MDH-1588/2020|EPI ISL 530184|B.1|USA|2020-05-21	0.0005038591	North America
North America|hCoV-19/USA/ID-UW-4448/2020|EPI ISL 426074|B.1.370|USA|2020-03-29	North America|hCoV-19/USA/MN-MDH-1588/2020|EPI ISL 530184|B.1|USA|2020-05-21	0.0003022277	North America
North America|hCoV-19/USA/MN-MDH-277/2020|EPI ISL 450751|B.1.5|USA|2020-03-29	North America|hCoV-19/USA/MN-MDH-1588/2020|EPI ISL 530184|B.1|USA|2020-05-21	0.0002014884	North America
North America|hCoV-19/USA/WA-UW-2609/2020|EPI ISL 486006|B.1|USA|2020-03-29	North America|hCoV-19/USA/MN-MDH-1588/2020|EPI ISL 530184|B.1|USA|2020-05-21	0.0002014730	North America
North America|hCoV-19/USA/CA-UCLA-154/2020|EPI ISL 537493|A|USA|2020-03-29	North America|hCoV-19/USA/MN-MDH-1588/2020|EPI ISL 530184|B.1|USA|2020-05-21	0.0006047042	North America
North America|hCoV-19/Canada/QC-LSPQ-L00242235/2020|EPI ISL 536313|B.1|Canada|2020-03-29	North America|hCoV-19/USA/MN-MDH-1588/2020|EPI ISL 530184|B.1|USA|2020-05-21	0.0002014823	North America
North America|hCoV-19/USA/NY-NYUMC681/2020|EPI ISL 450398|B.1|USA|2020-03-30	North America|hCoV-19/USA/MN-MDH-1588/2020|EPI ISL 530184|B.1|USA|2020-05-21	0.0002014791	North America
North America|hCoV-19/USA/WI-UW-105/2020|EPI ISL 425162|B.1|USA|2020-03-30	North America|hCoV-19/USA/MN-MDH-1588/2020|EPI ISL 530184|B.1|USA|2020-05-21	0.0001678908	North America
North America|hCoV-19/USA/NY-NYUMC571/2020|EPI ISL 444688|B.1|USA|2020-03-30	North America|hCoV-19/USA/MN-MDH-1588/2020|EPI ISL 530184|B.1|USA|2020-05-21	0.0002014730	North America
North America|hCoV-19/USA/CT-UW-2469/2020|EPI ISL 485922|B.1.255|USA|2020-03-30	North America|hCoV-19/USA/MN-MDH-1588/2020|EPI ISL 530184|B.1|USA|2020-05-21	0.0002686415	North America
North America|hCoV-19/USA/NY-NYUMC586/2020|EPI ISL 444703|B.1|USA|2020-03-30	North America|hCoV-19/USA/MN-MDH-1588/2020|EPI ISL 530184|B.1|USA|2020-05-21	0.0002350854	North America
North America|hCoV-19/USA/PA-MGEL89/2020|EPI ISL 454372|B.1|USA|2020-03-31	North America|hCoV-19/USA/MN-MDH-1588/2020|EPI ISL 530184|B.1|USA|2020-05-21	0.0002350565	North America
North America|hCoV-19/USA/CT-UW-4251/2020|EPI ISL 427164|B.1|USA|2020-03-31	North America|hCoV-19/USA/MN-MDH-1588/2020|EPI ISL 530184|B.1|USA|2020-05-21	0.0002686702	North America
North America|hCoV-19/USA/TX-HMH0409/2020|EPI ISL 434995|B.1.265|USA|2020-03-31	North America|hCoV-19/USA/MN-MDH-1588/2020|EPI ISL 530184|B.1|USA|2020-05-21	0.0002350565	North America
North America|hCoV-19/USA/TX-HMH0384/2020|EPI ISL 434972|B.1.370|USA|2020-03-31	North America|hCoV-19/USA/MN-MDH-1588/2020|EPI ISL 530184|B.1|USA|2020-05-21	0.0002686496	North America
North America|hCoV-19/USA/LA-SR0275/2020|EPI ISL 445130|B.1.370|USA|2020-03-31	North America|hCoV-19/USA/MN-MDH-1588/2020|EPI ISL 530184|B.1|USA|2020-05-21	0.0002686415	North America
North America|hCoV-19/USA/NY-NYUMC164/2020|EPI ISL 426619|B.1|USA|2020-04-01	North America|hCoV-19/USA/MN-MDH-1588/2020|EPI ISL 530184|B.1|USA|2020-05-21	0.0001678985	North America
North America|hCoV-19/USA/NY-NYUMC173/2020|EPI ISL 427470|B.1|USA|2020-04-01	North America|hCoV-19/USA/MN-MDH-1588/2020|EPI ISL 530184|B.1|USA|2020-05-21	0.0002350637	North America
North America|hCoV-19/USA/CT-Yale-257/2020|EPI ISL 469183|B.1|USA|2020-04-01	North America|hCoV-19/USA/MN-MDH-1588/2020|EPI ISL 530184|B.1|USA|2020-05-21	0.0003694380	North America
North America|hCoV-19/USA/CT-UW-6274/2020|EPI ISL 570094|B.1.1|USA|2020-04-01	North America|hCoV-19/USA/MN-MDH-1588/2020|EPI ISL 530184|B.1|USA|2020-05-21	0.0004367267	North America
North America|hCoV-19/USA/CA-ALSR-1497/2020|EPI ISL 494622|B.1.370|USA|2020-04-01	North America|hCoV-19/USA/MN-MDH-1588/2020|EPI ISL 530184|B.1|USA|2020-05-21	0.0003022649	North America
North America|hCoV-19/USA/CT-UW-6573/2020|EPI ISL 437870|B.1|USA|2020-04-02	North America|hCoV-19/USA/MN-MDH-1588/2020|EPI ISL 530184|B.1|USA|2020-05-21	0.0002014730	North America
North America|hCoV-19/USA/PA-MGEL99/2020|EPI ISL 454379|B.1.3|USA|2020-04-02	North America|hCoV-19/USA/MN-MDH-1588/2020|EPI ISL 530184|B.1|USA|2020-05-21	0.0002686577	North America
North America|hCoV-19/USA/AZ-TG273316/2020|EPI ISL 426568|B.1|USA|2020-04-02	North America|hCoV-19/USA/MN-MDH-1588/2020|EPI ISL 530184|B.1|USA|2020-05-21	0.0003022509	North America
North America|hCoV-19/USA/FL-BPHL-0166/2020|EPI ISL 480817|B.1|USA|2020-04-02	North America|hCoV-19/USA/MN-MDH-1588/2020|EPI ISL 530184|B.1|USA|2020-05-21	0.0001678908	North America
North America|hCoV-19/USA/WA-S339/2020|EPI ISL 434099|B.1|USA|2020-04-02	North America|hCoV-19/USA/MN-MDH-1588/2020|EPI ISL 530184|B.1|USA|2020-05-21	0.0003022880	North America
North America|hCoV-19/USA/FL-AO2N/2020|EPI ISL 527381|B.1.1|USA|2020-04-03	North America|hCoV-19/USA/MN-MDH-1588/2020|EPI ISL 530184|B.1|USA|2020-05-21	0.0003025790	North America
North America|hCoV-19/USA/NY-NYUMC248/2020|EPI ISL 428762|B.1|USA|2020-04-03	North America|hCoV-19/USA/MN-MDH-1588/2020|EPI ISL 530184|B.1|USA|2020-05-21	0.0001678907	North America
North America|hCoV-19/USA/MA-MGH-00663/2020|EPI ISL 460377|B.1.356|USA|2020-04-03	North America|hCoV-19/USA/MN-MDH-1588/2020|EPI ISL 530184|B.1|USA|2020-05-21	0.0002350565	North America
North America|hCoV-19/Canada/ON-OICR-SLB2829/2020|EPI ISL 538355|B.1|Canada|2020-04-03	North America|hCoV-19/USA/MN-MDH-1588/2020|EPI ISL 530184|B.1|USA|2020-05-21	0.0002014730	North America
North America|hCoV-19/USA/ID-UW-6457/2020|EPI ISL 437833|B.1.370|USA|2020-04-03	North America|hCoV-19/USA/MN-MDH-1588/2020|EPI ISL 530184|B.1|USA|2020-05-21	0.0002014730	North America
North America|hCoV-19/USA/MD-MDH-0027/2020|EPI ISL 481273|B.40|USA|2020-04-04	North America|hCoV-19/USA/MN-MDH-1588/2020|EPI ISL 530184|B.1|USA|2020-05-21	0.0005711071	North America
North America|hCoV-19/USA/AK-PHL108/2020|EPI ISL 492059|B.1|USA|2020-04-04	North America|hCoV-19/USA/MN-MDH-1588/2020|EPI ISL 530184|B.1|USA|2020-05-21	0.0002350637	North America
North America|hCoV-19/USA/MN-MDH-1668/2020|EPI ISL 560755|B.40|USA|2020-04-04	North America|hCoV-19/USA/MN-MDH-1588/2020|EPI ISL 530184|B.1|USA|2020-05-21	0.0005710980	North America
North America|hCoV-19/USA/TX-HMH-466/2020|EPI ISL 543786|B.1.370|USA|2020-04-04	North America|hCoV-19/USA/MN-MDH-1588/2020|EPI ISL 530184|B.1|USA|2020-05-21	0.0002350637	North America
North America|hCoV-19/USA/CA-CSMC117/2020|EPI ISL 475593|B.1|USA|2020-04-04	North America|hCoV-19/USA/MN-MDH-1588/2020|EPI ISL 530184|B.1|USA|2020-05-21	0.0003694497	North America
North America|hCoV-19/USA/LA-SR0324/2020|EPI ISL 450178|B.1.265|USA|2020-04-05	North America|hCoV-19/USA/MN-MDH-1588/2020|EPI ISL 530184|B.1|USA|2020-05-21	0.0001678908	North America
North America|hCoV-19/USA/NY-NYUMC253/2020|EPI ISL 428767|B.1|USA|2020-04-05	North America|hCoV-19/USA/MN-MDH-1588/2020|EPI ISL 530184|B.1|USA|2020-05-21	0.0003022509	North America
North America|hCoV-19/USA/NY-Wadsworth-38698-01/2020|EPI ISL 525653|B.1|USA|2020-04-05	North America|hCoV-19/USA/MN-MDH-1588/2020|EPI ISL 530184|B.1|USA|2020-05-21	0.0003022601	North America
North America|hCoV-19/USA/NY-NYUMC236/2020|EPI ISL 427635|B.1|USA|2020-04-05	North America|hCoV-19/USA/MN-MDH-1588/2020|EPI ISL 530184|B.1|USA|2020-05-21	0.0002014730	North America
North America|hCoV-19/USA/CA-CSMC118/2020|EPI ISL 475594|B.1|USA|2020-04-05	North America|hCoV-19/USA/MN-MDH-1588/2020|EPI ISL 530184|B.1|USA|2020-05-21	0.0001678958	North America
North America|hCoV-19/USA/NY-NYUMC264/2020|EPI ISL 428778|B.1.3|USA|2020-04-06	North America|hCoV-19/USA/MN-MDH-1588/2020|EPI ISL 530184|B.1|USA|2020-05-21	0.0002686496	North America
North America|hCoV-19/USA/CA-ALSR-1147/2020|EPI ISL 494392|B.1.98|USA|2020-04-06	North America|hCoV-19/USA/MN-MDH-1588/2020|EPI ISL 530184|B.1|USA|2020-05-21	0.0003022417	North America
North America|hCoV-19/USA/NY-NYUMC272/2020|EPI ISL 428786|B.1|USA|2020-04-06	North America|hCoV-19/USA/MN-MDH-1588/2020|EPI ISL 530184|B.1|USA|2020-05-21	0.0002014730	North America
North America|hCoV-19/USA/CT-UW-5073/2020|EPI ISL 429645|B.1.255|USA|2020-04-06	North America|hCoV-19/USA/MN-MDH-1588/2020|EPI ISL 530184|B.1|USA|2020-05-21	0.0002350565	North America
North America|hCoV-19/USA/MA-MGH-00696/2020|EPI ISL 460422|A.2|USA|2020-04-06	North America|hCoV-19/USA/MN-MDH-1588/2020|EPI ISL 530184|B.1|USA|2020-05-21	0.0007727679	North America
North America|hCoV-19/USA/UT-01578/2020|EPI ISL 449824|B.1.5|USA|2020-04-07	North America|hCoV-19/USA/MN-MDH-1588/2020|EPI ISL 530184|B.1|USA|2020-05-21	0.0002014823	North America
North America|hCoV-19/USA/NV-NSPHL-A0070/2020|EPI ISL 515350|B.1|USA|2020-04-07	North America|hCoV-19/USA/MN-MDH-1588/2020|EPI ISL 530184|B.1|USA|2020-05-21	0.0001678908	North America
North America|hCoV-19/USA/CA-ALSR-0521-IPL/2020|EPI ISL 483199|B.1|USA|2020-04-07	North America|hCoV-19/USA/MN-MDH-1588/2020|EPI ISL 530184|B.1|USA|2020-05-21	0.0001678958	North America
North America|hCoV-19/USA/NY-NYUMC333/2020|EPI ISL 430360|B.1|USA|2020-04-07	North America|hCoV-19/USA/MN-MDH-1588/2020|EPI ISL 530184|B.1|USA|2020-05-21	0.0002686539	North America
North America|hCoV-19/USA/NY-NYUMC345/2020|EPI ISL 430372|B.1.3|USA|2020-04-07	North America|hCoV-19/USA/MN-MDH-1588/2020|EPI ISL 530184|B.1|USA|2020-05-21	0.0002014730	North America
North America|hCoV-19/USA/CO-CSU-C2980-2/2020|EPI ISL 527411|B.1|USA|2020-04-08	North America|hCoV-19/USA/MN-MDH-1588/2020|EPI ISL 530184|B.1|USA|2020-05-21	0.0003022369	North America
North America|hCoV-19/USA/CA-CZB-1343/2020|EPI ISL 468361|B|USA|2020-04-08	North America|hCoV-19/USA/MN-MDH-1588/2020|EPI ISL 530184|B.1|USA|2020-05-21	0.0004702439	North America
North America|hCoV-19/USA/MN-MDH-387/2020|EPI ISL 437367|B.40|USA|2020-04-08	North America|hCoV-19/USA/MN-MDH-1588/2020|EPI ISL 530184|B.1|USA|2020-05-21	0.0006047139	North America
North America|hCoV-19/USA/NY-NYU-VC-022/2020|EPI ISL 479674|B.1.3|USA|2020-04-08	North America|hCoV-19/USA/MN-MDH-1588/2020|EPI ISL 530184|B.1|USA|2020-05-21	0.0002686496	North America
North America|hCoV-19/USA/CT-UW-6780/2020|EPI ISL 570145|B.1|USA|2020-04-09	North America|hCoV-19/USA/MN-MDH-1588/2020|EPI ISL 530184|B.1|USA|2020-05-21	0.0002686539	North America
North America|hCoV-19/Canada/QC AM4/2020|EPI ISL 515214|B.1.147|Canada|2020-04-09	North America|hCoV-19/USA/MN-MDH-1588/2020|EPI ISL 530184|B.1|USA|2020-05-21	0.0002686539	North America
North America|hCoV-19/USA/VA-DCLS-0239/2020|EPI ISL 452814|B.1|USA|2020-04-09	North America|hCoV-19/USA/MN-MDH-1588/2020|EPI ISL 530184|B.1|USA|2020-05-21	0.0001678958	North America
North America|hCoV-19/USA/MI-MDHHS-SC21926/2020|EPI ISL 565986|B.1|USA|2020-04-09	North America|hCoV-19/USA/MN-MDH-1588/2020|EPI ISL 530184|B.1|USA|2020-05-21	0.0002014823	North America
North America|hCoV-19/USA/CA-SR0356/2020|EPI ISL 458241|B.1|USA|2020-04-09	North America|hCoV-19/USA/MN-MDH-1588/2020|EPI ISL 530184|B.1|USA|2020-05-21	0.0002350565	North America
North America|hCoV-19/USA/TX-QDX-218/2020|EPI ISL 498738|B.1.1|USA|2020-04-10	North America|hCoV-19/USA/MN-MDH-1588/2020|EPI ISL 530184|B.1|USA|2020-05-21	0.0004030751	North America
North America|hCoV-19/USA/NY-NYUMC380/2020|EPI ISL 430407|B.1|USA|2020-04-10	North America|hCoV-19/USA/MN-MDH-1588/2020|EPI ISL 530184|B.1|USA|2020-05-21	0.0002686663	North America
North America|hCoV-19/USA/TX-HMH-983/2020|EPI ISL 545945|B.1|USA|2020-04-10	North America|hCoV-19/USA/MN-MDH-1588/2020|EPI ISL 530184|B.1|USA|2020-05-21	0.0001678908	North America
North America|hCoV-19/USA/CT-UW-6709/2020|EPI ISL 570137|B.1|USA|2020-04-10	North America|hCoV-19/USA/MN-MDH-1588/2020|EPI ISL 530184|B.1|USA|2020-05-21	0.0001678958	North America
North America|hCoV-19/USA/VA-DCLS-0635/2020|EPI ISL 495307|B.1.3|USA|2020-04-11	North America|hCoV-19/USA/MN-MDH-1588/2020|EPI ISL 530184|B.1|USA|2020-05-21	0.0003022509	North America
North America|hCoV-19/USA/LA-GBCL-26684444/2020|EPI ISL 485269|B.1|USA|2020-04-11	North America|hCoV-19/USA/MN-MDH-1588/2020|EPI ISL 530184|B.1|USA|2020-05-21	0.0002686539	North America
North America|hCoV-19/USA/VA-DCLS-0099/2020|EPI ISL 434593|B.1|USA|2020-04-11	North America|hCoV-19/USA/MN-MDH-1588/2020|EPI ISL 530184|B.1|USA|2020-05-21	0.0001678908	North America
North America|hCoV-19/USA/OR-PROV-057/2020|EPI ISL 482337|B.1|USA|2020-04-11	North America|hCoV-19/USA/MN-MDH-1588/2020|EPI ISL 530184|B.1|USA|2020-05-21	0.0001679754	North America
North America|hCoV-19/Canada/ON-OICR-SLB2869/2020|EPI ISL 538386|B.1.1|Canada|2020-04-11	North America|hCoV-19/USA/MN-MDH-1588/2020|EPI ISL 530184|B.1|USA|2020-05-21	0.0003358770	North America
North America|hCoV-19/USA/TX-HMH-1271/2020|EPI ISL 542621|B.1|USA|2020-04-12	North America|hCoV-19/USA/MN-MDH-1588/2020|EPI ISL 530184|B.1|USA|2020-05-21	0.0002350674	North America
North America|hCoV-19/USA/OH-OSUP0024/2020|EPI ISL 430010|B.1|USA|2020-04-12	North America|hCoV-19/USA/MN-MDH-1588/2020|EPI ISL 530184|B.1|USA|2020-05-21	0.0001680509	North America
North America|hCoV-19/USA/MI-MDHHS-SC21928/2020|EPI ISL 565988|B.1|USA|2020-04-12	North America|hCoV-19/USA/MN-MDH-1588/2020|EPI ISL 530184|B.1|USA|2020-05-21	0.0002014884	North America
North America|hCoV-19/Canada/ON-UHTC 0070/2020|EPI ISL 464022|B.1.1|Canada|2020-04-12	North America|hCoV-19/USA/MN-MDH-1588/2020|EPI ISL 530184|B.1|USA|2020-05-21	0.0004366735	North America
North America|hCoV-19/USA/CA-CSMC16/2020|EPI ISL 475625|B.1|USA|2020-04-13	North America|hCoV-19/USA/MN-MDH-1588/2020|EPI ISL 530184|B.1|USA|2020-05-21	0.0003695069	North America
North America|hCoV-19/USA/TX-HMH-1546/2020|EPI ISL 542786|B.1|USA|2020-04-13	North America|hCoV-19/USA/MN-MDH-1588/2020|EPI ISL 530184|B.1|USA|2020-05-21	0.0002014791	North America
North America|hCoV-19/USA/NJ-NYUMC401/2020|EPI ISL 430428|B.1|USA|2020-04-13	North America|hCoV-19/USA/MN-MDH-1588/2020|EPI ISL 530184|B.1|USA|2020-05-21	0.0001678908	North America
North America|hCoV-19/USA/CA-ALSR-1222/2020|EPI ISL 494446|B.1.5|USA|2020-04-13	North America|hCoV-19/USA/MN-MDH-1588/2020|EPI ISL 530184|B.1|USA|2020-05-21	0.0003022509	North America
North America|hCoV-19/USA/FL-BPHL-0321/2020|EPI ISL 489730|B.1|USA|2020-04-13	North America|hCoV-19/USA/MN-MDH-1588/2020|EPI ISL 530184|B.1|USA|2020-05-21	0.0002350674	North America
North America|hCoV-19/USA/VA-DCLS-0159/2020|EPI ISL 437792|B.1|USA|2020-04-14	North America|hCoV-19/USA/MN-MDH-1588/2020|EPI ISL 530184|B.1|USA|2020-05-21	0.0001678908	North America
North America|hCoV-19/USA/MN-CDC-6538/2020|EPI ISL 527724|B.1|USA|2020-04-14	North America|hCoV-19/USA/MN-MDH-1588/2020|EPI ISL 530184|B.1|USA|2020-05-21	0.0001678985	North America
North America|hCoV-19/USA/NY-NYUMC428/2020|EPI ISL 435495|B.1|USA|2020-04-14	North America|hCoV-19/USA/MN-MDH-1588/2020|EPI ISL 530184|B.1|USA|2020-05-21	0.0001343099	North America
North America|hCoV-19/USA/NY-NYUMC446/2020|EPI ISL 435513|B.1|USA|2020-04-14	North America|hCoV-19/USA/MN-MDH-1588/2020|EPI ISL 530184|B.1|USA|2020-05-21	0.0002014823	North America
North America|hCoV-19/USA/UN-UW-2897/2020|EPI ISL 485969|B.1|USA|2020-04-15	North America|hCoV-19/USA/MN-MDH-1588/2020|EPI ISL 530184|B.1|USA|2020-05-21	0.0001343099	North America
North America|hCoV-19/USA/CA-ALSR-0472-SAN/2020|EPI ISL 483162|B.1|USA|2020-04-15	North America|hCoV-19/USA/MN-MDH-1588/2020|EPI ISL 530184|B.1|USA|2020-05-21	0.0003022509	North America
North America|hCoV-19/USA/LA-EVTL09/2020|EPI ISL 435042|B.1.370|USA|2020-04-15	North America|hCoV-19/USA/MN-MDH-1588/2020|EPI ISL 530184|B.1|USA|2020-05-21	0.0003022369	North America
North America|hCoV-19/USA/IL-UW-358/2020|EPI ISL 450712|B.1|USA|2020-04-15	North America|hCoV-19/USA/MN-MDH-1588/2020|EPI ISL 530184|B.1|USA|2020-05-21	0.0002014730	North America
North America|hCoV-19/USA/VA-DCLS-0135/2020|EPI ISL 437774|B.1|USA|2020-04-15	North America|hCoV-19/USA/MN-MDH-1588/2020|EPI ISL 530184|B.1|USA|2020-05-21	0.0002014823	North America
North America|hCoV-19/USA/MN-CDC-6551/2020|EPI ISL 527728|B.1|USA|2020-04-16	North America|hCoV-19/USA/MN-MDH-1588/2020|EPI ISL 530184|B.1|USA|2020-05-21	0.0002014823	North America
North America|hCoV-19/USA/TX-HMH-3056/2020|EPI ISL 543962|B.1.1|USA|2020-04-16	North America|hCoV-19/USA/MN-MDH-1588/2020|EPI ISL 530184|B.1|USA|2020-05-21	0.0004030564	North America
North America|hCoV-19/USA/VA-DCLS-0193/2020|EPI ISL 437408|B.1|USA|2020-04-16	North America|hCoV-19/USA/MN-MDH-1588/2020|EPI ISL 530184|B.1|USA|2020-05-21	0.0001678908	North America
North America|hCoV-19/USA/WY-WYPHL-20009305/2020|EPI ISL 539796|B.1|USA|2020-04-16	North America|hCoV-19/USA/MN-MDH-1588/2020|EPI ISL 530184|B.1|USA|2020-05-21	0.0001678958	North America
North America|hCoV-19/USA/TX-HMH-920/2020|EPI ISL 545919|B.1.370|USA|2020-04-17	North America|hCoV-19/USA/MN-MDH-1588/2020|EPI ISL 530184|B.1|USA|2020-05-21	0.0003022369	North America
North America|hCoV-19/USA/VA-DCLS-0672/2020|EPI ISL 500835|B.1.3|USA|2020-04-17	North America|hCoV-19/USA/MN-MDH-1588/2020|EPI ISL 530184|B.1|USA|2020-05-21	0.0003022509	North America
North America|hCoV-19/USA/LA-GBCL-26544570/2020|EPI ISL 485142|B.1.370|USA|2020-04-17	North America|hCoV-19/USA/MN-MDH-1588/2020|EPI ISL 530184|B.1|USA|2020-05-21	0.0003358309	North America
North America|hCoV-19/USA/MN-MDH-1246/2020|EPI ISL 482967|B.1|USA|2020-04-17	North America|hCoV-19/USA/MN-MDH-1588/2020|EPI ISL 530184|B.1|USA|2020-05-21	0.0001678908	North America
North America|hCoV-19/USA/VA-DCLS-0248/2020|EPI ISL 452822|B.1.3|USA|2020-04-17	North America|hCoV-19/USA/MN-MDH-1588/2020|EPI ISL 530184|B.1|USA|2020-05-21	0.0002686415	North America
North America|hCoV-19/USA/WA-UW-7671/2020|EPI ISL 570190|B.4|USA|2020-04-18	North America|hCoV-19/USA/MN-MDH-1588/2020|EPI ISL 530184|B.1|USA|2020-05-21	0.0007055963	North America
North America|hCoV-19/USA/CA-ALSR-0611-SAN/2020|EPI ISL 483256|B.1.5|USA|2020-04-18	North America|hCoV-19/USA/MN-MDH-1588/2020|EPI ISL 530184|B.1|USA|2020-05-21	0.0003022649	North America
North America|hCoV-19/USA/WA-UW-2414/2020|EPI ISL 485990|B.1|USA|2020-04-18	North America|hCoV-19/USA/MN-MDH-1588/2020|EPI ISL 530184|B.1|USA|2020-05-21	0.0003694386	North America
North America|hCoV-19/USA/VA-DCLS-0683/2020|EPI ISL 500845|B.1|USA|2020-04-18	North America|hCoV-19/USA/MN-MDH-1588/2020|EPI ISL 530184|B.1|USA|2020-05-21	0.0003023959	North America
North America|hCoV-19/USA/WA-UW-7777/2020|EPI ISL 570194|B.1|USA|2020-04-19	North America|hCoV-19/USA/MN-MDH-1588/2020|EPI ISL 530184|B.1|USA|2020-05-21	0.0001678958	North America
North America|hCoV-19/USA/WA-UW-2428/2020|EPI ISL 485992|B.1|USA|2020-04-19	North America|hCoV-19/USA/MN-MDH-1588/2020|EPI ISL 530184|B.1|USA|2020-05-21	0.0002350783	North America
North America|hCoV-19/USA/MI-MDHHS-SC20220/2020|EPI ISL 447190|B.1|USA|2020-04-19	North America|hCoV-19/USA/MN-MDH-1588/2020|EPI ISL 530184|B.1|USA|2020-05-21	0.0002014730	North America
North America|hCoV-19/USA/WA-S608/2020|EPI ISL 438161|B.1.1|USA|2020-04-19	North America|hCoV-19/USA/MN-MDH-1588/2020|EPI ISL 530184|B.1|USA|2020-05-21	0.0004030751	North America
North America|hCoV-19/USA/WA-S649/2020|EPI ISL 438202|B.1.1|USA|2020-04-19	North America|hCoV-19/USA/MN-MDH-1588/2020|EPI ISL 530184|B.1|USA|2020-05-21	0.0004030564	North America
North America|hCoV-19/USA/NY-NYUMC449/2020|EPI ISL 435516|B.1|USA|2020-04-20	North America|hCoV-19/USA/MN-MDH-1588/2020|EPI ISL 530184|B.1|USA|2020-05-21	0.0001678908	North America
North America|hCoV-19/USA/NY-NYUMC459/2020|EPI ISL 435525|B.1.3|USA|2020-04-20	North America|hCoV-19/USA/MN-MDH-1588/2020|EPI ISL 530184|B.1|USA|2020-05-21	0.0002686496	North America
North America|hCoV-19/USA/MI-UM-2006S001114/2020|EPI ISL 495585|B.1|USA|2020-04-20	North America|hCoV-19/USA/MN-MDH-1588/2020|EPI ISL 530184|B.1|USA|2020-05-21	0.0001343099	North America
North America|hCoV-19/USA/TX-HMH-1252/2020|EPI ISL 542613|B.1.370|USA|2020-04-20	North America|hCoV-19/USA/MN-MDH-1588/2020|EPI ISL 530184|B.1|USA|2020-05-21	0.0002686415	North America
North America|hCoV-19/USA/LA-GBCL-26513049/2020|EPI ISL 485089|B.1.370|USA|2020-04-21	North America|hCoV-19/USA/MN-MDH-1588/2020|EPI ISL 530184|B.1|USA|2020-05-21	0.0002014791	North America
North America|hCoV-19/USA/TX-HMH-1396/2020|EPI ISL 542694|B.1|USA|2020-04-21	North America|hCoV-19/USA/MN-MDH-1588/2020|EPI ISL 530184|B.1|USA|2020-05-21	0.0002350565	North America
North America|hCoV-19/USA/UN-CDC-7467/2020|EPI ISL 514072|B.1.1|USA|2020-04-21	North America|hCoV-19/USA/MN-MDH-1588/2020|EPI ISL 530184|B.1|USA|2020-05-21	0.0003358668	North America
North America|hCoV-19/USA/NY-NYUMC476/2020|EPI ISL 435541|B.1|USA|2020-04-21	North America|hCoV-19/USA/MN-MDH-1588/2020|EPI ISL 530184|B.1|USA|2020-05-21	0.0003022509	North America
North America|hCoV-19/USA/LA-GBCL-26513062/2020|EPI ISL 485095|B.1.265|USA|2020-04-21	North America|hCoV-19/USA/MN-MDH-1588/2020|EPI ISL 530184|B.1|USA|2020-05-21	0.0003022557	North America
North America|hCoV-19/USA/TX-HMH-1337/2020|EPI ISL 542657|B.1|USA|2020-04-22	North America|hCoV-19/USA/MN-MDH-1588/2020|EPI ISL 530184|B.1|USA|2020-05-21	0.0002014791	North America
North America|hCoV-19/USA/LA-GBCL-26513029/2020|EPI ISL 485080|B.1.370|USA|2020-04-22	North America|hCoV-19/USA/MN-MDH-1588/2020|EPI ISL 530184|B.1|USA|2020-05-21	0.0002014791	North America
North America|hCoV-19/USA/VA-DCLS-0288/2020|EPI ISL 463094|B.1.3|USA|2020-04-22	North America|hCoV-19/USA/MN-MDH-1588/2020|EPI ISL 530184|B.1|USA|2020-05-21	0.0003358411	North America
North America|hCoV-19/USA/TX-HMH-1189/2020|EPI ISL 542577|B.1.1.61|USA|2020-04-22	North America|hCoV-19/USA/MN-MDH-1588/2020|EPI ISL 530184|B.1|USA|2020-05-21	0.0005375258	North America
North America|hCoV-19/USA/OR-PROV-103/2020|EPI ISL 482373|B|USA|2020-04-23	North America|hCoV-19/USA/MN-MDH-1588/2020|EPI ISL 530184|B.1|USA|2020-05-21	0.0005039607	North America
North America|hCoV-19/USA/LA-EVTL043/2020|EPI ISL 451204|B.1.370|USA|2020-04-23	North America|hCoV-19/USA/MN-MDH-1588/2020|EPI ISL 530184|B.1|USA|2020-05-21	0.0003694498	North America
North America|hCoV-19/USA/WA-S848/2020|EPI ISL 463338|B.1.124|USA|2020-04-23	North America|hCoV-19/USA/MN-MDH-1588/2020|EPI ISL 530184|B.1|USA|2020-05-21	0.0003022509	North America
North America|hCoV-19/USA/CA-ALSR-0645-IPL/2020|EPI ISL 483277|B.1.5|USA|2020-04-23	North America|hCoV-19/USA/MN-MDH-1588/2020|EPI ISL 530184|B.1|USA|2020-05-21	0.0003022509	North America
North America|hCoV-19/USA/VA-DCLS-0292/2020|EPI ISL 463096|B.1|USA|2020-04-23	North America|hCoV-19/USA/MN-MDH-1588/2020|EPI ISL 530184|B.1|USA|2020-05-21	0.0002014823	North America
North America|hCoV-19/USA/LA-EVTL028/2020|EPI ISL 435566|B.1.265|USA|2020-04-24	North America|hCoV-19/USA/MN-MDH-1588/2020|EPI ISL 530184|B.1|USA|2020-05-21	0.0002350565	North America
North America|hCoV-19/USA/LA-EVTL026/2020|EPI ISL 435564|B.1|USA|2020-04-24	North America|hCoV-19/USA/MN-MDH-1588/2020|EPI ISL 530184|B.1|USA|2020-05-21	0.0002014730	North America
North America|hCoV-19/USA/NY-NYUMC483/2020|EPI ISL 435548|B.1|USA|2020-04-24	North America|hCoV-19/USA/MN-MDH-1588/2020|EPI ISL 530184|B.1|USA|2020-05-21	0.0001678958	North America
North America|hCoV-19/USA/CA-ALSR-1202/2020|EPI ISL 494434|B.1|USA|2020-04-24	North America|hCoV-19/USA/MN-MDH-1588/2020|EPI ISL 530184|B.1|USA|2020-05-21	0.0003022789	North America
North America|hCoV-19/USA/NY-NYUMC838/2020|EPI ISL 460603|B.1.3|USA|2020-04-24	North America|hCoV-19/USA/MN-MDH-1588/2020|EPI ISL 530184|B.1|USA|2020-05-21	0.0002351189	North America
North America|hCoV-19/USA/VA-DCLS-1129/2020|EPI ISL 529922|B.1|USA|2020-04-25	North America|hCoV-19/USA/MN-MDH-1588/2020|EPI ISL 530184|B.1|USA|2020-05-21	0.0002015838	North America
North America|hCoV-19/USA/MN-MDH-1131/2020|EPI ISL 476716|B.1|USA|2020-04-25	North America|hCoV-19/USA/MN-MDH-1588/2020|EPI ISL 530184|B.1|USA|2020-05-21	0.0001678907	North America
North America|hCoV-19/USA/VA-DCLS-1141/2020|EPI ISL 529930|B.1|USA|2020-04-25	North America|hCoV-19/USA/MN-MDH-1588/2020|EPI ISL 530184|B.1|USA|2020-05-21	0.0001343099	North America
North America|hCoV-19/USA/TX-HMH-1524/2020|EPI ISL 542773|B.1.370|USA|2020-04-25	North America|hCoV-19/USA/MN-MDH-1588/2020|EPI ISL 530184|B.1|USA|2020-05-21	0.0002686539	North America
North America|hCoV-19/USA/LA-GBCL-26492480/2020|EPI ISL 485046|B.1.370|USA|2020-04-25	North America|hCoV-19/USA/MN-MDH-1588/2020|EPI ISL 530184|B.1|USA|2020-05-21	0.0002686578	North America
North America|hCoV-19/USA/VA-DCLS-0411/2020|EPI ISL 467805|B.1|USA|2020-04-26	North America|hCoV-19/USA/MN-MDH-1588/2020|EPI ISL 530184|B.1|USA|2020-05-21	0.0002014823	North America
North America|hCoV-19/USA/CA-CZB-1150/2020|EPI ISL 454615|B.1|USA|2020-04-26	North America|hCoV-19/USA/MN-MDH-1588/2020|EPI ISL 530184|B.1|USA|2020-05-21	0.0002686620	North America
North America|hCoV-19/USA/MI-MDHHS-SC20637/2020|EPI ISL 462719|B.1|USA|2020-04-26	North America|hCoV-19/USA/MN-MDH-1588/2020|EPI ISL 530184|B.1|USA|2020-05-21	0.0003694327	North America
North America|hCoV-19/USA/VA-DCLS-0414/2020|EPI ISL 467808|B.1|USA|2020-04-26	North America|hCoV-19/USA/MN-MDH-1588/2020|EPI ISL 530184|B.1|USA|2020-05-21	0.0002350674	North America
North America|hCoV-19/USA/VI-CDC-4371/2020|EPI ISL 454649|B.1|USA|2020-04-26	North America|hCoV-19/USA/MN-MDH-1588/2020|EPI ISL 530184|B.1|USA|2020-05-21	0.0001343099	North America
North America|hCoV-19/USA/UT-CDC-9755/2020|EPI ISL 509692|B.1.178|USA|2020-04-27	North America|hCoV-19/USA/MN-MDH-1588/2020|EPI ISL 530184|B.1|USA|2020-05-21	0.0004702590	North America
North America|hCoV-19/USA/CA-ALSR-1587/2020|EPI ISL 494675|B.1.255|USA|2020-04-27	North America|hCoV-19/USA/MN-MDH-1588/2020|EPI ISL 530184|B.1|USA|2020-05-21	0.0002014730	North America
North America|hCoV-19/USA/WA-S913/2020|EPI ISL 463403|B.1.5|USA|2020-04-27	North America|hCoV-19/USA/MN-MDH-1588/2020|EPI ISL 530184|B.1|USA|2020-05-21	0.0002014823	North America
North America|hCoV-19/USA/TX-HMH-1298/2020|EPI ISL 542635|B.1|USA|2020-04-27	North America|hCoV-19/USA/MN-MDH-1588/2020|EPI ISL 530184|B.1|USA|2020-05-21	0.0002350565	North America
North America|hCoV-19/USA/CA-ALSR-1154/2020|EPI ISL 494397|B.1|USA|2020-04-27	North America|hCoV-19/USA/MN-MDH-1588/2020|EPI ISL 530184|B.1|USA|2020-05-21	0.0003694497	North America
North America|hCoV-19/USA/NY-NYUMC905/2020|EPI ISL 467398|B.1.1|USA|2020-04-28	North America|hCoV-19/USA/MN-MDH-1588/2020|EPI ISL 530184|B.1|USA|2020-05-21	0.0004702875	North America
North America|hCoV-19/USA/CA-ALSR-1266/2020|EPI ISL 494466|B.1|USA|2020-04-28	North America|hCoV-19/USA/MN-MDH-1588/2020|EPI ISL 530184|B.1|USA|2020-05-21	0.0003358513	North America
North America|hCoV-19/USA/TN-QDX-246/2020|EPI ISL 498737|B.1.370|USA|2020-04-28	North America|hCoV-19/USA/MN-MDH-1588/2020|EPI ISL 530184|B.1|USA|2020-05-21	0.0003694497	North America
North America|hCoV-19/USA/TX-HMH-1518/2020|EPI ISL 542768|B.1.370|USA|2020-04-28	North America|hCoV-19/USA/MN-MDH-1588/2020|EPI ISL 530184|B.1|USA|2020-05-21	0.0002686415	North America
North America|hCoV-19/USA/VA-DCLS-0360/2020|EPI ISL 516689|B.1.3|USA|2020-04-28	North America|hCoV-19/USA/MN-MDH-1588/2020|EPI ISL 530184|B.1|USA|2020-05-21	0.0003022509	North America
North America|hCoV-19/USA/OR-PROV-128/2020|EPI ISL 482392|B.1|USA|2020-04-29	North America|hCoV-19/USA/MN-MDH-1588/2020|EPI ISL 530184|B.1|USA|2020-05-21	0.0002350783	North America
North America|hCoV-19/USA/IL-QDX-248/2020|EPI ISL 498722|B.1.370|USA|2020-04-29	North America|hCoV-19/USA/MN-MDH-1588/2020|EPI ISL 530184|B.1|USA|2020-05-21	0.0004702080	North America
North America|hCoV-19/USA/UT-02895/2020|EPI ISL 513686|B.1.5|USA|2020-04-29	North America|hCoV-19/USA/MN-MDH-1588/2020|EPI ISL 530184|B.1|USA|2020-05-21	0.0003022417	North America
North America|hCoV-19/USA/LA-EVTL067/2020|EPI ISL 451228|B.1.265|USA|2020-04-29	North America|hCoV-19/USA/MN-MDH-1588/2020|EPI ISL 530184|B.1|USA|2020-05-21	0.0002014730	North America
North America|hCoV-19/USA/CO-CSU-D1050-1/2020|EPI ISL 527426|B.1.5|USA|2020-04-29	North America|hCoV-19/USA/MN-MDH-1588/2020|EPI ISL 530184|B.1|USA|2020-05-21	0.0003022649	North America
North America|hCoV-19/USA/CA-ALSR-1279/2020|EPI ISL 494476|B.1.5|USA|2020-04-30	North America|hCoV-19/USA/MN-MDH-1588/2020|EPI ISL 530184|B.1|USA|2020-05-21	0.0004366602	North America
North America|hCoV-19/USA/NM-QDX-211/2020|EPI ISL 494534|B.1.5|USA|2020-04-30	North America|hCoV-19/USA/MN-MDH-1588/2020|EPI ISL 530184|B.1|USA|2020-05-21	0.0003022509	North America
North America|hCoV-19/USA/CA-CZB-1113/2020|EPI ISL 444071|B.1.3|USA|2020-04-30	North America|hCoV-19/USA/MN-MDH-1588/2020|EPI ISL 530184|B.1|USA|2020-05-21	0.0002686620	North America
North America|hCoV-19/USA/TX-HMH-1468/2020|EPI ISL 542740|B.1|USA|2020-04-30	North America|hCoV-19/USA/MN-MDH-1588/2020|EPI ISL 530184|B.1|USA|2020-05-21	0.0003358620	North America
North America|hCoV-19/USA/TX-HMH-2305/2020|EPI ISL 545235|B.1|USA|2020-04-30	North America|hCoV-19/USA/MN-MDH-1588/2020|EPI ISL 530184|B.1|USA|2020-05-21	0.0002350565	North America
North America|hCoV-19/USA/FL-BPHL-0246/2020|EPI ISL 480897|B.1.370|USA|2020-05-01	North America|hCoV-19/USA/MN-MDH-1588/2020|EPI ISL 530184|B.1|USA|2020-05-21	0.0003358411	North America
North America|hCoV-19/USA/MN-MDH-1606/2020|EPI ISL 530202|B.1|USA|2020-05-01	North America|hCoV-19/USA/MN-MDH-1588/2020|EPI ISL 530184|B.1|USA|2020-05-21	0.0002686496	North America
North America|hCoV-19/USA/LA-EVTL049/2020|EPI ISL 451210|B.1.265|USA|2020-05-01	North America|hCoV-19/USA/MN-MDH-1588/2020|EPI ISL 530184|B.1|USA|2020-05-21	0.0002350565	North America
North America|hCoV-19/USA/CA-ALSR-1289/2020|EPI ISL 494482|B.1.5|USA|2020-05-01	North America|hCoV-19/USA/MN-MDH-1588/2020|EPI ISL 530184|B.1|USA|2020-05-21	0.0003022509	North America
North America|hCoV-19/USA/LA-EVTL048/2020|EPI ISL 451209|B.1.265|USA|2020-05-01	North America|hCoV-19/USA/MN-MDH-1588/2020|EPI ISL 530184|B.1|USA|2020-05-21	0.0002014730	North America
North America|hCoV-19/USA/TX-HMH-1435/2020|EPI ISL 542722|B.1.1|USA|2020-05-02	North America|hCoV-19/USA/MN-MDH-1588/2020|EPI ISL 530184|B.1|USA|2020-05-21	0.0004030751	North America
North America|hCoV-19/USA/MN-CDC-6265/2020|EPI ISL 527688|B.1|USA|2020-05-02	North America|hCoV-19/USA/MN-MDH-1588/2020|EPI ISL 530184|B.1|USA|2020-05-21	0.0002686496	North America
North America|hCoV-19/USA/TX-HMH-1441/2020|EPI ISL 542725|B.1|USA|2020-05-02	North America|hCoV-19/USA/MN-MDH-1588/2020|EPI ISL 530184|B.1|USA|2020-05-21	0.0001343099	North America
North America|hCoV-19/USA/OR-PROV-137/2020|EPI ISL 482399|B.1|USA|2020-05-02	North America|hCoV-19/USA/MN-MDH-1588/2020|EPI ISL 530184|B.1|USA|2020-05-21	0.0002350783	North America
North America|hCoV-19/USA/NV-NSPHL-A0145/2020|EPI ISL 515410|B.1|USA|2020-05-02	North America|hCoV-19/USA/MN-MDH-1588/2020|EPI ISL 530184|B.1|USA|2020-05-21	0.0001678908	North America
North America|hCoV-19/USA/NV-NSPHL-A0147/2020|EPI ISL 515412|B.1|USA|2020-05-03	North America|hCoV-19/USA/MN-MDH-1588/2020|EPI ISL 530184|B.1|USA|2020-05-21	0.0004366603	North America
North America|hCoV-19/USA/CA-ALSR-1580/2020|EPI ISL 494669|B.1|USA|2020-05-03	North America|hCoV-19/USA/MN-MDH-1588/2020|EPI ISL 530184|B.1|USA|2020-05-21	0.0003694497	North America
North America|hCoV-19/USA/CA-ALSR-0753-IPL/2020|EPI ISL 483333|B.1.5|USA|2020-05-03	North America|hCoV-19/USA/MN-MDH-1588/2020|EPI ISL 530184|B.1|USA|2020-05-21	0.0002686620	North America
North America|hCoV-19/USA/NE-11343/2020|EPI ISL 475209|B.1|USA|2020-05-03	North America|hCoV-19/USA/MN-MDH-1588/2020|EPI ISL 530184|B.1|USA|2020-05-21	0.0003694610	North America
North America|hCoV-19/USA/VA-CDC-8005/2020|EPI ISL 540435|B.1.3|USA|2020-05-03	North America|hCoV-19/USA/MN-MDH-1588/2020|EPI ISL 530184|B.1|USA|2020-05-21	0.0003022509	North America
North America|hCoV-19/USA/TX-HMH-2054/2020|EPI ISL 545090|B.1|USA|2020-05-04	North America|hCoV-19/USA/MN-MDH-1588/2020|EPI ISL 530184|B.1|USA|2020-05-21	0.0002350745	North America
North America|hCoV-19/USA/WA-S1124/2020|EPI ISL 463614|B.1.124|USA|2020-05-04	North America|hCoV-19/USA/MN-MDH-1588/2020|EPI ISL 530184|B.1|USA|2020-05-21	0.0003694268	North America
North America|hCoV-19/USA/CA-ALSR-0530-SAN/2020|EPI ISL 483204|B.1|USA|2020-05-04	North America|hCoV-19/USA/MN-MDH-1588/2020|EPI ISL 530184|B.1|USA|2020-05-21	0.0002014823	North America
North America|hCoV-19/USA/MN-CDC-6508/2020|EPI ISL 527714|B.1|USA|2020-05-04	North America|hCoV-19/USA/MN-MDH-1588/2020|EPI ISL 530184|B.1|USA|2020-05-21	0.0001678985	North America
North America|hCoV-19/USA/CA-ALSR-1268/2020|EPI ISL 494468|B.1|USA|2020-05-04	North America|hCoV-19/USA/MN-MDH-1588/2020|EPI ISL 530184|B.1|USA|2020-05-21	0.0004366533	North America
North America|hCoV-19/USA/CA-ALSR-1410/2020|EPI ISL 494586|B.1|USA|2020-05-05	North America|hCoV-19/USA/MN-MDH-1588/2020|EPI ISL 530184|B.1|USA|2020-05-21	0.0003358513	North America
North America|hCoV-19/USA/WA-S1148/2020|EPI ISL 463638|B.1.124|USA|2020-05-05	North America|hCoV-19/USA/MN-MDH-1588/2020|EPI ISL 530184|B.1|USA|2020-05-21	0.0004030314	North America
North America|hCoV-19/USA/VA-DCLS-0462/2020|EPI ISL 477671|B.1|USA|2020-05-05	North America|hCoV-19/USA/MN-MDH-1588/2020|EPI ISL 530184|B.1|USA|2020-05-21	0.0002014823	North America
North America|hCoV-19/USA/SC-DHEC-0180/2020|EPI ISL 529186|B.1.370|USA|2020-05-05	North America|hCoV-19/USA/MN-MDH-1588/2020|EPI ISL 530184|B.1|USA|2020-05-21	0.0003358154	North America
North America|hCoV-19/USA/VA-DCLS-0451/2020|EPI ISL 477664|B.1|USA|2020-05-05	North America|hCoV-19/USA/MN-MDH-1588/2020|EPI ISL 530184|B.1|USA|2020-05-21	0.0003694840	North America
North America|hCoV-19/USA/UT-CDC-9782/2020|EPI ISL 509709|B.1|USA|2020-05-06	North America|hCoV-19/USA/MN-MDH-1588/2020|EPI ISL 530184|B.1|USA|2020-05-21	0.0003694215	North America
North America|hCoV-19/USA/VA-DCLS-0466/2020|EPI ISL 477672|B.1.9|USA|2020-05-06	North America|hCoV-19/USA/MN-MDH-1588/2020|EPI ISL 530184|B.1|USA|2020-05-21	0.0004030134	North America
North America|hCoV-19/USA/WA-S1184/2020|EPI ISL 463674|B.1|USA|2020-05-06	North America|hCoV-19/USA/MN-MDH-1588/2020|EPI ISL 530184|B.1|USA|2020-05-21	0.0002350674	North America
North America|hCoV-19/USA/VA-DCLS-0469/2020|EPI ISL 526777|B.1|USA|2020-05-06	North America|hCoV-19/USA/MN-MDH-1588/2020|EPI ISL 530184|B.1|USA|2020-05-21	0.0001678908	North America
North America|hCoV-19/USA/VA-DCLS-0468/2020|EPI ISL 526776|B.1.9|USA|2020-05-06	North America|hCoV-19/USA/MN-MDH-1588/2020|EPI ISL 530184|B.1|USA|2020-05-21	0.0004702012	North America
North America|hCoV-19/USA/LA-EVTL119/2020|EPI ISL 451280|B.1.265|USA|2020-05-07	North America|hCoV-19/USA/MN-MDH-1588/2020|EPI ISL 530184|B.1|USA|2020-05-21	0.0002686415	North America
North America|hCoV-19/USA/WI-UW-842/2020|EPI ISL 509849|B.1|USA|2020-05-07	North America|hCoV-19/USA/MN-MDH-1588/2020|EPI ISL 530184|B.1|USA|2020-05-21	0.0003359325	North America
North America|hCoV-19/USA/CA-ALSR-1390/2020|EPI ISL 494579|B.1.5|USA|2020-05-07	North America|hCoV-19/USA/MN-MDH-1588/2020|EPI ISL 530184|B.1|USA|2020-05-21	0.0003022649	North America
North America|hCoV-19/USA/TX-HMH-2040/2020|EPI ISL 545079|B.1|USA|2020-05-07	North America|hCoV-19/USA/MN-MDH-1588/2020|EPI ISL 530184|B.1|USA|2020-05-21	0.0002014730	North America
North America|hCoV-19/USA/FL-BPHL-1468/2020|EPI ISL 549250|B.1.1|USA|2020-05-08	North America|hCoV-19/USA/MN-MDH-1588/2020|EPI ISL 530184|B.1|USA|2020-05-21	0.0003358823	North America
North America|hCoV-19/USA/LA-EVTL098/2020|EPI ISL 451259|B.1.265|USA|2020-05-08	North America|hCoV-19/USA/MN-MDH-1588/2020|EPI ISL 530184|B.1|USA|2020-05-21	0.0002350565	North America
North America|hCoV-19/USA/LA-EVTL081/2020|EPI ISL 451242|B.1.370|USA|2020-05-08	North America|hCoV-19/USA/MN-MDH-1588/2020|EPI ISL 530184|B.1|USA|2020-05-21	0.0003022417	North America
North America|hCoV-19/USA/MN-MDH-1636/2020|EPI ISL 539830|B.1|USA|2020-05-08	North America|hCoV-19/USA/MN-MDH-1588/2020|EPI ISL 530184|B.1|USA|2020-05-21	0.0002686788	North America
North America|hCoV-19/USA/OR-PROV-168/2020|EPI ISL 482419|B.54|USA|2020-05-08	North America|hCoV-19/USA/MN-MDH-1588/2020|EPI ISL 530184|B.1|USA|2020-05-21	0.0004702732	North America
North America|hCoV-19/USA/TX-HMH-2081/2020|EPI ISL 545110|B.1.265|USA|2020-05-09	North America|hCoV-19/USA/MN-MDH-1588/2020|EPI ISL 530184|B.1|USA|2020-05-21	0.0002350565	North America
North America|hCoV-19/USA/CA-CZB-1499/2020|EPI ISL 468448|B.1|USA|2020-05-09	North America|hCoV-19/USA/MN-MDH-1588/2020|EPI ISL 530184|B.1|USA|2020-05-21	0.0002014823	North America
North America|hCoV-19/USA/UT-03305/2020|EPI ISL 493020|B.1.370|USA|2020-05-09	North America|hCoV-19/USA/MN-MDH-1588/2020|EPI ISL 530184|B.1|USA|2020-05-21	0.0004371926	North America
North America|hCoV-19/USA/TX-HMH-2068/2020|EPI ISL 545101|B.1.1|USA|2020-05-09	North America|hCoV-19/USA/MN-MDH-1588/2020|EPI ISL 530184|B.1|USA|2020-05-21	0.0003358823	North America
North America|hCoV-19/USA/CA-ALSR-0563-SAN/2020|EPI ISL 483225|B.1.5|USA|2020-05-10	North America|hCoV-19/USA/MN-MDH-1588/2020|EPI ISL 530184|B.1|USA|2020-05-21	0.0003022509	North America
North America|hCoV-19/USA/NY-NYUMC891/2020|EPI ISL 467384|B.1|USA|2020-05-10	North America|hCoV-19/USA/MN-MDH-1588/2020|EPI ISL 530184|B.1|USA|2020-05-21	0.0001678908	North America
North America|hCoV-19/USA/WI-GMF-M00001/2020|EPI ISL 455573|B.1.3|USA|2020-05-10	North America|hCoV-19/USA/MN-MDH-1588/2020|EPI ISL 530184|B.1|USA|2020-05-21	0.0003022369	North America
North America|hCoV-19/USA/AL-SV107V1/2020|EPI ISL 509428|B.1|USA|2020-05-10	North America|hCoV-19/USA/MN-MDH-1588/2020|EPI ISL 530184|B.1|USA|2020-05-21	0.0004366533	North America
North America|hCoV-19/USA/WA-S1476/2020|EPI ISL 495651|B.1|USA|2020-05-11	North America|hCoV-19/USA/MN-MDH-1588/2020|EPI ISL 530184|B.1|USA|2020-05-21	0.0004030507	North America
North America|hCoV-19/USA/VA-DCLS-0486/2020|EPI ISL 526793|B.1|USA|2020-05-11	North America|hCoV-19/USA/MN-MDH-1588/2020|EPI ISL 530184|B.1|USA|2020-05-21	0.0001678908	North America
North America|hCoV-19/USA/TX-HMH-2279/2020|EPI ISL 545221|B.1.1|USA|2020-05-11	North America|hCoV-19/USA/MN-MDH-1588/2020|EPI ISL 530184|B.1|USA|2020-05-21	0.0004030751	North America
North America|hCoV-19/USA/CA-CZB-1520/2020|EPI ISL 468466|B.1|USA|2020-05-11	North America|hCoV-19/USA/MN-MDH-1588/2020|EPI ISL 530184|B.1|USA|2020-05-21	0.0002014823	North America
North America|hCoV-19/USA/VA-DCLS-0485/2020|EPI ISL 526792|B.1|USA|2020-05-11	North America|hCoV-19/USA/MN-MDH-1588/2020|EPI ISL 530184|B.1|USA|2020-05-21	0.0001678985	North America
North America|hCoV-19/USA/OR-PROV-175/2020|EPI ISL 482425|B.1.3|USA|2020-05-12	North America|hCoV-19/USA/MN-MDH-1588/2020|EPI ISL 530184|B.1|USA|2020-05-21	0.0004367140	North America
North America|hCoV-19/USA/AL-P44e/2020|EPI ISL 509424|B.1.370|USA|2020-05-12	North America|hCoV-19/USA/MN-MDH-1588/2020|EPI ISL 530184|B.1|USA|2020-05-21	0.0003694556	North America
North America|hCoV-19/USA/VA-DCLS-0891/2020|EPI ISL 516678|B.1|USA|2020-05-12	North America|hCoV-19/USA/MN-MDH-1588/2020|EPI ISL 530184|B.1|USA|2020-05-21	0.0002014791	North America
North America|hCoV-19/USA/WA-S1276/2020|EPI ISL 495726|B.1.1|USA|2020-05-12	North America|hCoV-19/USA/MN-MDH-1588/2020|EPI ISL 530184|B.1|USA|2020-05-21	0.0004366735	North America
North America|hCoV-19/USA/FL-BPHL-0282/2020|EPI ISL 480933|B.1|USA|2020-05-13	North America|hCoV-19/USA/MN-MDH-1588/2020|EPI ISL 530184|B.1|USA|2020-05-21	0.0003358256	North America
North America|hCoV-19/USA/VA-DCLS-0380/2020|EPI ISL 463136|B.1.3|USA|2020-05-13	North America|hCoV-19/USA/MN-MDH-1588/2020|EPI ISL 530184|B.1|USA|2020-05-21	0.0004030442	North America
North America|hCoV-19/USA/VA-DCLS-0899/2020|EPI ISL 516684|B.1.1|USA|2020-05-13	North America|hCoV-19/USA/MN-MDH-1588/2020|EPI ISL 530184|B.1|USA|2020-05-21	0.0004030873	North America
North America|hCoV-19/USA/CO-CSU-E0462-2/2020|EPI ISL 527480|B.1.315|USA|2020-05-13	North America|hCoV-19/USA/MN-MDH-1588/2020|EPI ISL 530184|B.1|USA|2020-05-21	0.0002686745	North America
North America|hCoV-19/USA/OR-PROV-183/2020|EPI ISL 482431|B.1|USA|2020-05-14	North America|hCoV-19/USA/MN-MDH-1588/2020|EPI ISL 530184|B.1|USA|2020-05-21	0.0002350783	North America
North America|hCoV-19/USA/FL-BPHL-0294/2020|EPI ISL 480945|B.1.370|USA|2020-05-14	North America|hCoV-19/USA/MN-MDH-1588/2020|EPI ISL 530184|B.1|USA|2020-05-21	0.0003358411	North America
North America|hCoV-19/USA/OR-PROV-187/2020|EPI ISL 482435|B.1.124|USA|2020-05-14	North America|hCoV-19/USA/MN-MDH-1588/2020|EPI ISL 530184|B.1|USA|2020-05-21	0.0003022509	North America
North America|hCoV-19/USA/TX-HMH-1819/2020|EPI ISL 542862|B.1.1|USA|2020-05-14	North America|hCoV-19/USA/MN-MDH-1588/2020|EPI ISL 530184|B.1|USA|2020-05-21	0.0004030564	North America
North America|hCoV-19/USA/FL-BPHL-0297/2020|EPI ISL 480948|B.1.370|USA|2020-05-15	North America|hCoV-19/USA/MN-MDH-1588/2020|EPI ISL 530184|B.1|USA|2020-05-21	0.0003694327	North America
North America|hCoV-19/USA/NV-NSPHL-A0164/2020|EPI ISL 515426|B.1|USA|2020-05-15	North America|hCoV-19/USA/MN-MDH-1588/2020|EPI ISL 530184|B.1|USA|2020-05-21	0.0001678908	North America
North America|hCoV-19/USA/FL-BPHL-0293/2020|EPI ISL 480944|B.1|USA|2020-05-15	North America|hCoV-19/USA/MN-MDH-1588/2020|EPI ISL 530184|B.1|USA|2020-05-21	0.0002686663	North America
North America|hCoV-19/USA/TX-HMH-2233/2020|EPI ISL 545193|B.1.1|USA|2020-05-15	North America|hCoV-19/USA/MN-MDH-1588/2020|EPI ISL 530184|B.1|USA|2020-05-21	0.0003358668	North America
North America|hCoV-19/USA/OR-PROV-192/2020|EPI ISL 482437|B.1.3|USA|2020-05-16	North America|hCoV-19/USA/MN-MDH-1588/2020|EPI ISL 530184|B.1|USA|2020-05-21	0.0003694498	North America
North America|hCoV-19/USA/NV-NSPHL-A0165/2020|EPI ISL 515427|B.1.265|USA|2020-05-16	North America|hCoV-19/USA/MN-MDH-1588/2020|EPI ISL 530184|B.1|USA|2020-05-21	0.0002014730	North America
North America|hCoV-19/USA/TX-HMH-1758/2020|EPI ISL 542818|B.1.3|USA|2020-05-16	North America|hCoV-19/USA/MN-MDH-1588/2020|EPI ISL 530184|B.1|USA|2020-05-21	0.0003358566	North America
North America|hCoV-19/USA/TX-HMH-1796/2020|EPI ISL 542845|B.1.1|USA|2020-05-16	North America|hCoV-19/USA/MN-MDH-1588/2020|EPI ISL 530184|B.1|USA|2020-05-21	0.0003358668	North America
North America|hCoV-19/USA/MN-MDH-1207/2020|EPI ISL 477296|B.1|USA|2020-05-16	North America|hCoV-19/USA/MN-MDH-1588/2020|EPI ISL 530184|B.1|USA|2020-05-21	0.0002686539	North America
North America|hCoV-19/USA/UT-08709/2020|EPI ISL 524767|B.1.255|USA|2020-05-17	North America|hCoV-19/USA/MN-MDH-1588/2020|EPI ISL 530184|B.1|USA|2020-05-21	0.0002350674	North America
North America|hCoV-19/USA/TX-HMH-1778/2020|EPI ISL 542833|B.1.370|USA|2020-05-17	North America|hCoV-19/USA/MN-MDH-1588/2020|EPI ISL 530184|B.1|USA|2020-05-21	0.0003358154	North America
North America|hCoV-19/USA/TX-HMH-1991/2020|EPI ISL 545056|B.1.1|USA|2020-05-17	North America|hCoV-19/USA/MN-MDH-1588/2020|EPI ISL 530184|B.1|USA|2020-05-21	0.0003694609	North America
North America|hCoV-19/USA/OR-PROV-193/2020|EPI ISL 482438|B.1.3|USA|2020-05-17	North America|hCoV-19/USA/MN-MDH-1588/2020|EPI ISL 530184|B.1|USA|2020-05-21	0.0003358566	North America
North America|hCoV-19/USA/TX-HMH-2005/2020|EPI ISL 545064|B.1.370|USA|2020-05-18	North America|hCoV-19/USA/MN-MDH-1588/2020|EPI ISL 530184|B.1|USA|2020-05-21	0.0002014730	North America
North America|hCoV-19/USA/VA-DCLS-0310/2020|EPI ISL 463113|B.1.1|USA|2020-05-18	North America|hCoV-19/USA/MN-MDH-1588/2020|EPI ISL 530184|B.1|USA|2020-05-21	0.0005711591	North America
North America|hCoV-19/USA/VA-DCLS-0304/2020|EPI ISL 463107|B.1.1|USA|2020-05-18	North America|hCoV-19/USA/MN-MDH-1588/2020|EPI ISL 530184|B.1|USA|2020-05-21	0.0005039202	North America
North America|hCoV-19/USA/CA-ALSR-1753/2020|EPI ISL 512166|B.1|USA|2020-05-18	North America|hCoV-19/USA/MN-MDH-1588/2020|EPI ISL 530184|B.1|USA|2020-05-21	0.0003358668	North America
North America|hCoV-19/USA/CA-ALSR-1638/2020|EPI ISL 494706|B.1|USA|2020-05-19	North America|hCoV-19/USA/MN-MDH-1588/2020|EPI ISL 530184|B.1|USA|2020-05-21	0.0003022277	North America
North America|hCoV-19/USA/CA-SR0463/2020|EPI ISL 467984|B.1.5|USA|2020-05-19	North America|hCoV-19/USA/MN-MDH-1588/2020|EPI ISL 530184|B.1|USA|2020-05-21	0.0003358411	North America
North America|hCoV-19/USA/NV-NSPHL-A0180/2020|EPI ISL 515437|B.1.5|USA|2020-05-19	North America|hCoV-19/USA/MN-MDH-1588/2020|EPI ISL 530184|B.1|USA|2020-05-21	0.0002350745	North America
North America|hCoV-19/USA/UT-08629/2020|EPI ISL 524367|B.1.370|USA|2020-05-19	North America|hCoV-19/USA/MN-MDH-1588/2020|EPI ISL 530184|B.1|USA|2020-05-21	0.0004030565	North America
North America|hCoV-19/Canada/ON-UHTC 0123/2020|EPI ISL 526268|B.1.1|Canada|2020-05-20	North America|hCoV-19/USA/MN-MDH-1588/2020|EPI ISL 530184|B.1|USA|2020-05-21	0.0004702875	North America
North America|hCoV-19/USA/UT-08527/2020|EPI ISL 524290|B.1|USA|2020-05-20	North America|hCoV-19/USA/MN-MDH-1588/2020|EPI ISL 530184|B.1|USA|2020-05-21	0.0003694438	North America
North America|hCoV-19/USA/UT-08387/2020|EPI ISL 524170|B.1.370|USA|2020-05-20	North America|hCoV-19/USA/MN-MDH-1588/2020|EPI ISL 530184|B.1|USA|2020-05-21	0.0003694439	North America
North America|hCoV-19/USA/CA-ALSR-1866/2020|EPI ISL 512212|B.1.5|USA|2020-05-20	North America|hCoV-19/USA/MN-MDH-1588/2020|EPI ISL 530184|B.1|USA|2020-05-21	0.0003694839	North America
North America|hCoV-19/USA/VA-DCLS-0948/2020|EPI ISL 522805|B.1|USA|2020-05-21	North America|hCoV-19/USA/MN-MDH-1588/2020|EPI ISL 530184|B.1|USA|2020-05-21	0.0002686539	North America
North America|hCoV-19/USA/CA-CZB-2148/2020|EPI ISL 486365|B.1.3|USA|2020-05-21	North America|hCoV-19/USA/MN-MDH-1588/2020|EPI ISL 530184|B.1|USA|2020-05-21	0.0003022369	North America
North America|hCoV-19/USA/WA1/2020|EPI ISL 404895|A|USA|2020-01-19	North America|hCoV-19/USA/CA-ALSR-1739/2020|EPI ISL 512160|B.1|USA|2020-05-21	0.0004702447	North America
North America|hCoV-19/USA/IL1/2020|EPI ISL 404253|A|USA|2020-01-21	North America|hCoV-19/USA/CA-ALSR-1739/2020|EPI ISL 512160|B.1|USA|2020-05-21	0.0003695549	North America
North America|hCoV-19/USA/AZ1/2020|EPI ISL 406223|A|USA|2020-01-22	North America|hCoV-19/USA/CA-ALSR-1739/2020|EPI ISL 512160|B.1|USA|2020-05-21	0.0005038671	North America
North America|hCoV-19/USA/CA2/2020|EPI ISL 406036|B|USA|2020-01-22	North America|hCoV-19/USA/CA-ALSR-1739/2020|EPI ISL 512160|B.1|USA|2020-05-21	0.0004366672	North America
North America|hCoV-19/Canada/ON ON-VIDO-01-2/2020|EPI ISL 425177|B|Canada|2020-01-23	North America|hCoV-19/USA/CA-ALSR-1739/2020|EPI ISL 512160|B.1|USA|2020-05-21	0.0004366602	North America
North America|hCoV-19/Canada/ON VIDO-01/2020|EPI ISL 413015|B|Canada|2020-01-23	North America|hCoV-19/USA/CA-ALSR-1739/2020|EPI ISL 512160|B.1|USA|2020-05-21	0.0004704012	North America
North America|hCoV-19/USA/CA-CDC-1/2020|EPI ISL 406034|A|USA|2020-01-23	North America|hCoV-19/USA/CA-ALSR-1739/2020|EPI ISL 512160|B.1|USA|2020-05-21	0.0006047234	North America
North America|hCoV-19/USA/WA1-A12/2020|EPI ISL 407214|A|USA|2020-01-25	North America|hCoV-19/USA/CA-ALSR-1739/2020|EPI ISL 512160|B.1|USA|2020-05-21	0.0004702447	North America
North America|hCoV-19/USA/CA-CDC-6/2020|EPI ISL 410044|B|USA|2020-01-27	North America|hCoV-19/USA/CA-ALSR-1739/2020|EPI ISL 512160|B.1|USA|2020-05-21	0.0003697536	North America
North America|hCoV-19/USA/CA-CDC-5/2020|EPI ISL 408010|B|USA|2020-01-29	North America|hCoV-19/USA/CA-ALSR-1739/2020|EPI ISL 512160|B.1|USA|2020-05-21	0.0004366470	North America
North America|hCoV-19/USA/CA-CDC-3/2020|EPI ISL 408008|B|USA|2020-01-29	North America|hCoV-19/USA/CA-ALSR-1739/2020|EPI ISL 512160|B.1|USA|2020-05-21	0.0004702732	North America
North America|hCoV-19/USA/MA1/2020|EPI ISL 409067|B|USA|2020-01-29	North America|hCoV-19/USA/CA-ALSR-1739/2020|EPI ISL 512160|B.1|USA|2020-05-21	0.0005038993	North America
North America|hCoV-19/USA/WI1/2020|EPI ISL 408670|B|USA|2020-01-31	North America|hCoV-19/USA/CA-ALSR-1739/2020|EPI ISL 512160|B.1|USA|2020-05-21	0.0004030912	North America
North America|hCoV-19/Canada/ON-PHL-2445/2020|EPI ISL 413014|B|Canada|2020-01	North America|hCoV-19/USA/CA-ALSR-1739/2020|EPI ISL 512160|B.1|USA|2020-05-21	0.0004366602	North America
North America|hCoV-19/USA/CA-CDC-7/2020|EPI ISL 411954|A|USA|2020-02-06	North America|hCoV-19/USA/CA-ALSR-1739/2020|EPI ISL 512160|B.1|USA|2020-05-21	0.0005038743	North America
North America|hCoV-19/USA/CA-CDC-8/2020|EPI ISL 411955|B|USA|2020-02-10	North America|hCoV-19/USA/CA-ALSR-1739/2020|EPI ISL 512160|B.1|USA|2020-05-21	0.0004030628	North America
North America|hCoV-19/USA/TX1/2020|EPI ISL 411956|A|USA|2020-02-11	North America|hCoV-19/USA/CA-ALSR-1739/2020|EPI ISL 512160|B.1|USA|2020-05-21	0.0006047051	North America
North America|hCoV-19/Canada/BC 37 0-2/2020|EPI ISL 412965|B.4|Canada|2020-02-16	North America|hCoV-19/USA/CA-ALSR-1739/2020|EPI ISL 512160|B.1|USA|2020-05-21	0.0005085104	North America
North America|hCoV-19/USA/CruiseA-9/2020|EPI ISL 413614|B|USA|2020-02-17	North America|hCoV-19/USA/CA-ALSR-1739/2020|EPI ISL 512160|B.1|USA|2020-05-21	0.0004030691	North America
North America|hCoV-19/USA/CruiseA-11/2020|EPI ISL 413616|B|USA|2020-02-17	North America|hCoV-19/USA/CA-ALSR-1739/2020|EPI ISL 512160|B.1|USA|2020-05-21	0.0004366672	North America
North America|hCoV-19/USA/CruiseA-8/2020|EPI ISL 413613|B|USA|2020-02-17	North America|hCoV-19/USA/CA-ALSR-1739/2020|EPI ISL 512160|B.1|USA|2020-05-21	0.0004366672	North America
North America|hCoV-19/USA/CruiseA-7/2020|EPI ISL 413612|B|USA|2020-02-17	North America|hCoV-19/USA/CA-ALSR-1739/2020|EPI ISL 512160|B.1|USA|2020-05-21	0.0005038824	North America
North America|hCoV-19/USA/CruiseA-10/2020|EPI ISL 413615|B|USA|2020-02-17	North America|hCoV-19/USA/CA-ALSR-1739/2020|EPI ISL 512160|B.1|USA|2020-05-21	0.0004366874	North America
North America|hCoV-19/USA/CruiseA-1/2020|EPI ISL 413606|B|USA|2020-02-17	North America|hCoV-19/USA/CA-ALSR-1739/2020|EPI ISL 512160|B.1|USA|2020-05-21	0.0004702883	North America
North America|hCoV-19/USA/CruiseA-24/2020|EPI ISL 414483|B|USA|2020-02-17	North America|hCoV-19/USA/CA-ALSR-1739/2020|EPI ISL 512160|B.1|USA|2020-05-21	0.0005039921	North America
North America|hCoV-19/Panama/328723/2020|EPI ISL 496609|A.2|Panama|2020-02-17	North America|hCoV-19/USA/CA-ALSR-1739/2020|EPI ISL 512160|B.1|USA|2020-05-21	0.0005839696	North America
North America|hCoV-19/USA/CruiseA-3/2020|EPI ISL 413608|B|USA|2020-02-18	North America|hCoV-19/USA/CA-ALSR-1739/2020|EPI ISL 512160|B.1|USA|2020-05-21	0.0004030691	North America
North America|hCoV-19/USA/CruiseA-2/2020|EPI ISL 413607|B|USA|2020-02-18	North America|hCoV-19/USA/CA-ALSR-1739/2020|EPI ISL 512160|B.1|USA|2020-05-21	0.0004702883	North America
North America|hCoV-19/USA/CruiseA-23/2020|EPI ISL 414482|B|USA|2020-02-18	North America|hCoV-19/USA/CA-ALSR-1739/2020|EPI ISL 512160|B.1|USA|2020-05-21	0.0005711710	North America
North America|hCoV-19/USA/CruiseA-13/2020|EPI ISL 413618|B|USA|2020-02-20	North America|hCoV-19/USA/CA-ALSR-1739/2020|EPI ISL 512160|B.1|USA|2020-05-21	0.0004030693	North America
North America|hCoV-19/USA/CruiseA-12/2020|EPI ISL 413617|B|USA|2020-02-20	North America|hCoV-19/USA/CA-ALSR-1739/2020|EPI ISL 512160|B.1|USA|2020-05-21	0.0004366672	North America
North America|hCoV-19/Canada/BC 69243/2020|EPI ISL 415577|B.4|Canada|2020-02-20	North America|hCoV-19/USA/CA-ALSR-1739/2020|EPI ISL 512160|B.1|USA|2020-05-21	0.0006163264	North America
North America|hCoV-19/USA/CruiseA-5/2020|EPI ISL 413610|B|USA|2020-02-21	North America|hCoV-19/USA/CA-ALSR-1739/2020|EPI ISL 512160|B.1|USA|2020-05-21	0.0004030693	North America
North America|hCoV-19/USA/CruiseA-6/2020|EPI ISL 413611|B|USA|2020-02-21	North America|hCoV-19/USA/CA-ALSR-1739/2020|EPI ISL 512160|B.1|USA|2020-05-21	0.0004702807	North America
North America|hCoV-19/USA/CruiseA-21/2020|EPI ISL 414480|B|USA|2020-02-21	North America|hCoV-19/USA/CA-ALSR-1739/2020|EPI ISL 512160|B.1|USA|2020-05-21	0.0005039138	North America
North America|hCoV-19/Panama/328719/2020|EPI ISL 496607|A.2|Panama|2020-02-22	North America|hCoV-19/USA/CA-ALSR-1739/2020|EPI ISL 512160|B.1|USA|2020-05-21	0.0005817514	North America
North America|hCoV-19/USA/CA-CDC-9/2020|EPI ISL 412862|B|USA|2020-02-23	North America|hCoV-19/USA/CA-ALSR-1739/2020|EPI ISL 512160|B.1|USA|2020-05-21	0.0004030505	North America
North America|hCoV-19/USA/CruiseA-17/2020|EPI ISL 413622|B|USA|2020-02-24	North America|hCoV-19/USA/CA-ALSR-1739/2020|EPI ISL 512160|B.1|USA|2020-05-21	0.0004703100	North America
North America|hCoV-19/USA/CruiseA-18/2020|EPI ISL 413623|B|USA|2020-02-24	North America|hCoV-19/USA/CA-ALSR-1739/2020|EPI ISL 512160|B.1|USA|2020-05-21	0.0004369075	North America
North America|hCoV-19/USA/CruiseA-26/2020|EPI ISL 414485|B|USA|2020-02-24	North America|hCoV-19/USA/CA-ALSR-1739/2020|EPI ISL 512160|B.1|USA|2020-05-21	0.0004367391	North America
North America|hCoV-19/USA/CruiseA-14/2020|EPI ISL 413619|B|USA|2020-02-25	North America|hCoV-19/USA/CA-ALSR-1739/2020|EPI ISL 512160|B.1|USA|2020-05-21	0.0005374691	North America
North America|hCoV-19/USA/CA-CDC-2602/2020|EPI ISL 419554|B|USA|2020-02-26	North America|hCoV-19/USA/CA-ALSR-1739/2020|EPI ISL 512160|B.1|USA|2020-05-21	0.0004030693	North America
North America|hCoV-19/Canada/ON SHSC-01/2020|EPI ISL 450747|B.4|Canada|2020-02-26	North America|hCoV-19/USA/CA-ALSR-1739/2020|EPI ISL 512160|B.1|USA|2020-05-21	0.0004753593	North America
North America|hCoV-19/USA/OR 2656/2020|EPI ISL 419558|B|USA|2020-02-27	North America|hCoV-19/USA/CA-ALSR-1739/2020|EPI ISL 512160|B.1|USA|2020-05-21	0.0004702882	North America
North America|hCoV-19/Mexico/CMX-InDRE-01/2020|EPI ISL 412972|B.1.1|Mexico|2020-02-27	North America|hCoV-19/USA/CA-ALSR-1739/2020|EPI ISL 512160|B.1|USA|2020-05-21	0.0003358877	North America
North America|hCoV-19/USA/CA-CDPH-UC2/2020|EPI ISL 413558|B|USA|2020-02-27	North America|hCoV-19/USA/CA-ALSR-1739/2020|EPI ISL 512160|B.1|USA|2020-05-21	0.0005375549	North America
North America|hCoV-19/USA/CA-CDPH-UC3/2020|EPI ISL 413559|B|USA|2020-02-27	North America|hCoV-19/USA/CA-ALSR-1739/2020|EPI ISL 512160|B.1|USA|2020-05-21	0.0004367057	North America
North America|hCoV-19/USA/CA-CDPH017/2020|EPI ISL 515910|B|USA|2020-02-27	North America|hCoV-19/USA/CA-ALSR-1739/2020|EPI ISL 512160|B.1|USA|2020-05-21	0.0004369112	North America
North America|hCoV-19/USA/CA-CDPH-UC4/2020|EPI ISL 413561|B|USA|2020-02-27	North America|hCoV-19/USA/CA-ALSR-1739/2020|EPI ISL 512160|B.1|USA|2020-05-21	0.0004033080	North America
North America|hCoV-19/Canada/BC 13297/2020|EPI ISL 415578|B.4|Canada|2020-02-27	North America|hCoV-19/USA/CA-ALSR-1739/2020|EPI ISL 512160|B.1|USA|2020-05-21	0.0006106819	North America
North America|hCoV-19/Mexico/CMX-InDRE-07/2020|EPI ISL 452139|B.1.1|Mexico|2020-02-28	North America|hCoV-19/USA/CA-ALSR-1739/2020|EPI ISL 512160|B.1|USA|2020-05-21	0.0003358877	North America
North America|hCoV-19/USA/FL 5125/2020|EPI ISL 419559|B.1.1|USA|2020-02-28	North America|hCoV-19/USA/CA-ALSR-1739/2020|EPI ISL 512160|B.1|USA|2020-05-21	0.0003694839	North America
North America|hCoV-19/USA/RI 0520/2020|EPI ISL 419553|B.1.5|USA|2020-02-28	North America|hCoV-19/USA/CA-ALSR-1739/2020|EPI ISL 512160|B.1|USA|2020-05-21	0.0003358620	North America
North America|hCoV-19/USA/CA-UCLA-260/2020|EPI ISL 537558|B.4|USA|2020-02-28	North America|hCoV-19/USA/CA-ALSR-1739/2020|EPI ISL 512160|B.1|USA|2020-05-21	0.0005711427	North America
North America|hCoV-19/Panama/328709/2020|EPI ISL 496605|A.2|Panama|2020-02-28	North America|hCoV-19/USA/CA-ALSR-1739/2020|EPI ISL 512160|B.1|USA|2020-05-21	0.0006165626	North America
North America|hCoV-19/USA/CA-CDPH016/2020|EPI ISL 515909|B|USA|2020-02-28	North America|hCoV-19/USA/CA-ALSR-1739/2020|EPI ISL 512160|B.1|USA|2020-05-21	0.0004036608	North America
North America|hCoV-19/Canada/BC 17397/2020|EPI ISL 415580|B.4|Canada|2020-02-28	North America|hCoV-19/USA/CA-ALSR-1739/2020|EPI ISL 512160|B.1|USA|2020-05-21	0.0006106097	North America
North America|hCoV-19/USA/CA-SCCPHD-UC102/2020|EPI ISL 435581|B|USA|2020-02-28	North America|hCoV-19/USA/CA-ALSR-1739/2020|EPI ISL 512160|B.1|USA|2020-05-21	0.0004448723	North America
North America|hCoV-19/USA/CA-SCCPHD-UC103/2020|EPI ISL 435582|B|USA|2020-02-28	North America|hCoV-19/USA/CA-ALSR-1739/2020|EPI ISL 512160|B.1|USA|2020-05-21	0.0004108398	North America
North America|hCoV-19/USA/GA 2741/2020|EPI ISL 419556|B.1.1|USA|2020-02-29	North America|hCoV-19/USA/CA-ALSR-1739/2020|EPI ISL 512160|B.1|USA|2020-05-21	0.0003695011	North America
North America|hCoV-19/USA/NY-Wadsworth-10131-01/2020|EPI ISL 525575|B.4|USA|2020-02-29	North America|hCoV-19/USA/CA-ALSR-1739/2020|EPI ISL 512160|B.1|USA|2020-05-21	0.0006720140	North America
North America|hCoV-19/USA/NH 0004/2020|EPI ISL 420791|B.1.356|USA|2020-02-29	North America|hCoV-19/USA/CA-ALSR-1739/2020|EPI ISL 512160|B.1|USA|2020-05-21	0.0002350712	North America
North America|hCoV-19/USA/CA-SCCPHD-UC104/2020|EPI ISL 435583|B.1.255|USA|2020-02-29	North America|hCoV-19/USA/CA-ALSR-1739/2020|EPI ISL 512160|B.1|USA|2020-05-21	0.0002351343	North America
North America|hCoV-19/USA/CA-SCCPHD-UC108/2020|EPI ISL 435587|B|USA|2020-02-29	North America|hCoV-19/USA/CA-ALSR-1739/2020|EPI ISL 512160|B.1|USA|2020-05-21	0.0004371518	North America
North America|hCoV-19/USA/NY1-PV08001/2020|EPI ISL 414476|B.4|USA|2020-02-29	North America|hCoV-19/USA/CA-ALSR-1739/2020|EPI ISL 512160|B.1|USA|2020-05-21	0.0006394103	North America
North America|hCoV-19/USA/TX 2039/2020|EPI ISL 420796|B|USA|2020-02-29	North America|hCoV-19/USA/CA-ALSR-1739/2020|EPI ISL 512160|B.1|USA|2020-05-21	0.0004704246	North America
North America|hCoV-19/USA/CA-SCCPHD-UC14/2020|EPI ISL 417318|B|USA|2020-02-29	North America|hCoV-19/USA/CA-ALSR-1739/2020|EPI ISL 512160|B.1|USA|2020-05-21	0.0003708932	North America
North America|hCoV-19/USA/CA-SCCPHD-UC105/2020|EPI ISL 435584|B.1.255|USA|2020-02-29	North America|hCoV-19/USA/CA-ALSR-1739/2020|EPI ISL 512160|B.1|USA|2020-05-21	0.0002430297	North America
North America|hCoV-19/Canada/ON-PHL-5472/2020|EPI ISL 418325|B.4|Canada|2020-02	North America|hCoV-19/USA/CA-ALSR-1739/2020|EPI ISL 512160|B.1|USA|2020-05-21	0.0005376531	North America
North America|hCoV-19/Canada/BC 25367465/2020|EPI ISL 463220|B.1.5|Canada|2020-02	North America|hCoV-19/USA/CA-ALSR-1739/2020|EPI ISL 512160|B.1|USA|2020-05-21	0.0003358620	North America
North America|hCoV-19/Canada/ON-PHL-8751/2020|EPI ISL 418345|B.1.255|Canada|2020-02	North America|hCoV-19/USA/CA-ALSR-1739/2020|EPI ISL 512160|B.1|USA|2020-05-21	0.0002350712	North America
North America|hCoV-19/Canada/ON-PHL-2259/2020|EPI ISL 418344|B.1.255|Canada|2020-02	North America|hCoV-19/USA/CA-ALSR-1739/2020|EPI ISL 512160|B.1|USA|2020-05-21	0.0002352292	North America
North America|hCoV-19/Canada/ON-PHL-2273/2020|EPI ISL 418383|B.4|Canada|2020-02	North America|hCoV-19/USA/CA-ALSR-1739/2020|EPI ISL 512160|B.1|USA|2020-05-21	0.0006425939	North America
North America|hCoV-19/Canada/ON-PHL-2294/2020|EPI ISL 418384|B.4|Canada|2020-02	North America|hCoV-19/USA/CA-ALSR-1739/2020|EPI ISL 512160|B.1|USA|2020-05-21	0.0005860824	North America
North America|hCoV-19/USA/RI 0556/2020|EPI ISL 420795|B.1|USA|2020-03-01	North America|hCoV-19/USA/CA-ALSR-1739/2020|EPI ISL 512160|B.1|USA|2020-05-21	0.0003022696	North America
North America|hCoV-19/Belize/CDC-6846/2020|EPI ISL 509712|B.1.1|Belize|2020-03-01	North America|hCoV-19/USA/CA-ALSR-1739/2020|EPI ISL 512160|B.1|USA|2020-05-21	0.0004031002	North America
North America|hCoV-19/Canada/BC 02421/2020|EPI ISL 415581|B.4|Canada|2020-03-01	North America|hCoV-19/USA/CA-ALSR-1739/2020|EPI ISL 512160|B.1|USA|2020-05-21	0.0005375103	North America
North America|hCoV-19/Canada/QC-LSPQ-L00210314/2020|EPI ISL 535716|B.4|Canada|2020-03-01	North America|hCoV-19/USA/CA-ALSR-1739/2020|EPI ISL 512160|B.1|USA|2020-05-21	0.0006719733	North America
North America|hCoV-19/USA/OR 5430/2020|EPI ISL 420794|B|USA|2020-03-01	North America|hCoV-19/USA/CA-ALSR-1739/2020|EPI ISL 512160|B.1|USA|2020-05-21	0.0004702883	North America
North America|hCoV-19/USA/NY-SURV0144/2020|EPI ISL 436050|B|USA|2020-03-02	North America|hCoV-19/USA/CA-ALSR-1739/2020|EPI ISL 512160|B.1|USA|2020-05-21	0.0004702807	North America
North America|hCoV-19/USA/NH 0008/2020|EPI ISL 420792|B.1.356|USA|2020-03-02	North America|hCoV-19/USA/CA-ALSR-1739/2020|EPI ISL 512160|B.1|USA|2020-05-21	0.0002350712	North America
North America|hCoV-19/USA/NY 2929/2020|EPI ISL 420793|B.1|USA|2020-03-02	North America|hCoV-19/USA/CA-ALSR-1739/2020|EPI ISL 512160|B.1|USA|2020-05-21	0.0001679012	North America
North America|hCoV-19/Canada/BC 41851/2020|EPI ISL 415584|A|Canada|2020-03-02	North America|hCoV-19/USA/CA-ALSR-1739/2020|EPI ISL 512160|B.1|USA|2020-05-21	0.0005375035	North America
North America|hCoV-19/USA/FL 6318/2020|EPI ISL 420785|B.1.1|USA|2020-03-02	North America|hCoV-19/USA/CA-ALSR-1739/2020|EPI ISL 512160|B.1|USA|2020-05-21	0.0003358990	North America
North America|hCoV-19/USA/GA 1299/2020|EPI ISL 420787|B.1.1|USA|2020-03-03	North America|hCoV-19/USA/CA-ALSR-1739/2020|EPI ISL 512160|B.1|USA|2020-05-21	0.0003695010	North America
North America|hCoV-19/USA/NY-Wadsworth-10496-01/2020|EPI ISL 426025|B.1|USA|2020-03-03	North America|hCoV-19/USA/CA-ALSR-1739/2020|EPI ISL 512160|B.1|USA|2020-05-21	0.0002014855	North America
North America|hCoV-19/Canada/BC 40860/2020|EPI ISL 415583|B|Canada|2020-03-03	North America|hCoV-19/USA/CA-ALSR-1739/2020|EPI ISL 512160|B.1|USA|2020-05-21	0.0003694556	North America
North America|hCoV-19/USA/NY-Wadsworth-10528-01/2020|EPI ISL 426026|B.1|USA|2020-03-03	North America|hCoV-19/USA/CA-ALSR-1739/2020|EPI ISL 512160|B.1|USA|2020-05-21	0.0002014948	North America
North America|hCoV-19/USA/NY-Wadsworth-10495-01/2020|EPI ISL 425224|B.1|USA|2020-03-03	North America|hCoV-19/USA/CA-ALSR-1739/2020|EPI ISL 512160|B.1|USA|2020-05-21	0.0001679012	North America
North America|hCoV-19/USA/NY-Wadsworth-10690-01/2020|EPI ISL 426028|B.1|USA|2020-03-04	North America|hCoV-19/USA/CA-ALSR-1739/2020|EPI ISL 512160|B.1|USA|2020-05-21	0.0002686830	North America
North America|hCoV-19/USA/NJ 3201/2020|EPI ISL 424901|B.1|USA|2020-03-04	North America|hCoV-19/USA/CA-ALSR-1739/2020|EPI ISL 512160|B.1|USA|2020-05-21	0.0003022697	North America
North America|hCoV-19/USA/MD 0026/2020|EPI ISL 424869|B.1.255|USA|2020-03-04	North America|hCoV-19/USA/CA-ALSR-1739/2020|EPI ISL 512160|B.1|USA|2020-05-21	0.0002686706	North America
North America|hCoV-19/USA/MA 9704/2020|EPI ISL 424911|B.1|USA|2020-03-04	North America|hCoV-19/USA/CA-ALSR-1739/2020|EPI ISL 512160|B.1|USA|2020-05-21	0.0002350712	North America
North America|hCoV-19/USA/NY-Wadsworth-10683-01/2020|EPI ISL 426027|B.40|USA|2020-03-04	North America|hCoV-19/USA/CA-ALSR-1739/2020|EPI ISL 512160|B.1|USA|2020-05-21	0.0006047515	North America
North America|hCoV-19/Canada/BC 8159203/2020|EPI ISL 418848|A|Canada|2020-03-05	North America|hCoV-19/USA/CA-ALSR-1739/2020|EPI ISL 512160|B.1|USA|2020-05-21	0.0005038591	North America
North America|hCoV-19/USA/RI 0702/2020|EPI ISL 424887|B.1|USA|2020-03-05	North America|hCoV-19/USA/CA-ALSR-1739/2020|EPI ISL 512160|B.1|USA|2020-05-21	0.0001679012	North America
North America|hCoV-19/USA/NE 6605/2020|EPI ISL 424874|B.3|USA|2020-03-05	North America|hCoV-19/USA/CA-ALSR-1739/2020|EPI ISL 512160|B.1|USA|2020-05-21	0.0004702732	North America
North America|hCoV-19/USA/MA 1355/2020|EPI ISL 424913|B|USA|2020-03-05	North America|hCoV-19/USA/CA-ALSR-1739/2020|EPI ISL 512160|B.1|USA|2020-05-21	0.0004702665	North America
North America|hCoV-19/USA/SC 3572/2020|EPI ISL 424905|B.1|USA|2020-03-05	North America|hCoV-19/USA/CA-ALSR-1739/2020|EPI ISL 512160|B.1|USA|2020-05-21	0.0003022837	North America
North America|hCoV-19/USA/MA 3672/2020|EPI ISL 424844|B.1|USA|2020-03-06	North America|hCoV-19/USA/CA-ALSR-1739/2020|EPI ISL 512160|B.1|USA|2020-05-21	0.0002350712	North America
North America|hCoV-19/USA/NY-Wadsworth-11244-01/2020|EPI ISL 525580|B.1|USA|2020-03-06	North America|hCoV-19/USA/CA-ALSR-1739/2020|EPI ISL 512160|B.1|USA|2020-05-21	0.0002014916	North America
North America|hCoV-19/USA/NY-Wadsworth-11291-01/2020|EPI ISL 426044|B.1|USA|2020-03-06	North America|hCoV-19/USA/CA-ALSR-1739/2020|EPI ISL 512160|B.1|USA|2020-05-21	0.0002014916	North America
North America|hCoV-19/USA/NY-Wadsworth-11202-01/2020|EPI ISL 426042|B.1|USA|2020-03-06	North America|hCoV-19/USA/CA-ALSR-1739/2020|EPI ISL 512160|B.1|USA|2020-05-21	0.0002686582	North America
North America|hCoV-19/USA/MA 3653/2020|EPI ISL 424920|B.1|USA|2020-03-06	North America|hCoV-19/USA/CA-ALSR-1739/2020|EPI ISL 512160|B.1|USA|2020-05-21	0.0002686582	North America
North America|hCoV-19/USA/NY-Wadsworth-11513-01/2020|EPI ISL 525582|B.1|USA|2020-03-07	North America|hCoV-19/USA/CA-ALSR-1739/2020|EPI ISL 512160|B.1|USA|2020-05-21	0.0001679012	North America
North America|hCoV-19/USA/MA-MGH-00416/2020|EPI ISL 460353|B.1|USA|2020-03-07	North America|hCoV-19/USA/CA-ALSR-1739/2020|EPI ISL 512160|B.1|USA|2020-05-21	0.0002686582	North America
North America|hCoV-19/Canada/BC 8718874/2020|EPI ISL 418852|A|Canada|2020-03-07	North America|hCoV-19/USA/CA-ALSR-1739/2020|EPI ISL 512160|B.1|USA|2020-05-21	0.0005038591	North America
North America|hCoV-19/USA/MA-MGH-00417/2020|EPI ISL 460117|B.1|USA|2020-03-07	North America|hCoV-19/USA/CA-ALSR-1739/2020|EPI ISL 512160|B.1|USA|2020-05-21	0.0002686582	North America
North America|hCoV-19/USA/IN 82003/2020|EPI ISL 426423|B.1|USA|2020-03-08	North America|hCoV-19/USA/CA-ALSR-1739/2020|EPI ISL 512160|B.1|USA|2020-05-21	0.0002688478	North America
North America|hCoV-19/USA/OH 0023/2020|EPI ISL 424880|B.1|USA|2020-03-08	North America|hCoV-19/USA/CA-ALSR-1739/2020|EPI ISL 512160|B.1|USA|2020-05-21	0.0001679012	North America
North America|hCoV-19/USA/IA 6394/2020|EPI ISL 424865|B.1|USA|2020-03-08	North America|hCoV-19/USA/CA-ALSR-1739/2020|EPI ISL 512160|B.1|USA|2020-05-21	0.0002686706	North America
North America|hCoV-19/USA/MA-MGH-00444/2020|EPI ISL 460354|B.1|USA|2020-03-08	North America|hCoV-19/USA/CA-ALSR-1739/2020|EPI ISL 512160|B.1|USA|2020-05-21	0.0003022605	North America
North America|hCoV-19/USA/NY-Wadsworth-11661-01/2020|EPI ISL 529034|B.1|USA|2020-03-08	North America|hCoV-19/USA/CA-ALSR-1739/2020|EPI ISL 512160|B.1|USA|2020-05-21	0.0002014855	North America
North America|hCoV-19/USA/FL-CDC-2316/2020|EPI ISL 452132|B.1.255|USA|2020-03-09	North America|hCoV-19/USA/CA-ALSR-1739/2020|EPI ISL 512160|B.1|USA|2020-05-21	0.0002687123	North America
North America|hCoV-19/USA/RI 0882/2020|EPI ISL 426435|B.1.265|USA|2020-03-09	North America|hCoV-19/USA/CA-ALSR-1739/2020|EPI ISL 512160|B.1|USA|2020-05-21	0.0002014855	North America
North America|hCoV-19/Jamaica/JM-CDC-0869/2020|EPI ISL 450793|B.40|Jamaica|2020-03-09	North America|hCoV-19/USA/CA-ALSR-1739/2020|EPI ISL 512160|B.1|USA|2020-05-21	0.0005711336	North America
North America|hCoV-19/USA/NY-SURV0444/2020|EPI ISL 436067|B.1|USA|2020-03-09	North America|hCoV-19/USA/CA-ALSR-1739/2020|EPI ISL 512160|B.1|USA|2020-05-21	0.0002350712	North America
North America|hCoV-19/USA/LA-CDC-0499/2020|EPI ISL 452106|B.1.265|USA|2020-03-10	North America|hCoV-19/USA/CA-ALSR-1739/2020|EPI ISL 512160|B.1|USA|2020-05-21	0.0002014855	North America
North America|hCoV-19/USA/CA-SCCPHD-UC155/2020|EPI ISL 435634|B|USA|2020-03-10	North America|hCoV-19/USA/CA-ALSR-1739/2020|EPI ISL 512160|B.1|USA|2020-05-21	0.0004366602	North America
North America|hCoV-19/USA/NY-SURV0863/2020|EPI ISL 436075|B.1|USA|2020-03-10	North America|hCoV-19/USA/CA-ALSR-1739/2020|EPI ISL 512160|B.1|USA|2020-05-21	0.0002014855	North America
North America|hCoV-19/USA/VA-DCLS-0530/2020|EPI ISL 485832|B.1|USA|2020-03-10	North America|hCoV-19/USA/CA-ALSR-1739/2020|EPI ISL 512160|B.1|USA|2020-05-21	0.0002014948	North America
North America|hCoV-19/USA/WA-UW122/2020|EPI ISL 416660|B.1|USA|2020-03-10	North America|hCoV-19/USA/CA-ALSR-1739/2020|EPI ISL 512160|B.1|USA|2020-05-21	0.0001679012	North America
North America|hCoV-19/Jamaica/JM-CDC-0078/2020|EPI ISL 450792|B|Jamaica|2020-03-11	North America|hCoV-19/USA/CA-ALSR-1739/2020|EPI ISL 512160|B.1|USA|2020-05-21	0.0005375189	North America
North America|hCoV-19/USA/NY-Wadsworth-13245-01/2020|EPI ISL 525599|B.39|USA|2020-03-11	North America|hCoV-19/USA/CA-ALSR-1739/2020|EPI ISL 512160|B.1|USA|2020-05-21	0.0006383515	North America
North America|hCoV-19/USA/MN-MDH-1274/2020|EPI ISL 482995|B.1.1|USA|2020-03-11	North America|hCoV-19/USA/CA-ALSR-1739/2020|EPI ISL 512160|B.1|USA|2020-05-21	0.0003694839	North America
North America|hCoV-19/USA/CA-SCCPHD-UC158/2020|EPI ISL 435637|B|USA|2020-03-11	North America|hCoV-19/USA/CA-ALSR-1739/2020|EPI ISL 512160|B.1|USA|2020-05-21	0.0004702665	North America
North America|hCoV-19/Canada/BC 6404889/2020|EPI ISL 418838|B.1.265|Canada|2020-03-12	North America|hCoV-19/USA/CA-ALSR-1739/2020|EPI ISL 512160|B.1|USA|2020-05-21	0.0002014855	North America
North America|hCoV-19/USA/CA-SCCPHD-UC162/2020|EPI ISL 435641|B|USA|2020-03-12	North America|hCoV-19/USA/CA-ALSR-1739/2020|EPI ISL 512160|B.1|USA|2020-05-21	0.0004366672	North America
North America|hCoV-19/USA/NY-WCMP2D04P/2020|EPI ISL 427528|B.1.5|USA|2020-03-12	North America|hCoV-19/USA/CA-ALSR-1739/2020|EPI ISL 512160|B.1|USA|2020-05-21	0.0002350820	North America
North America|hCoV-19/USA/VA-DCLS-0548/2020|EPI ISL 485849|B.1.1|USA|2020-03-12	North America|hCoV-19/USA/CA-ALSR-1739/2020|EPI ISL 512160|B.1|USA|2020-05-21	0.0004030815	North America
North America|hCoV-19/USA/VA-DCLS-0554/2020|EPI ISL 485855|B|USA|2020-03-13	North America|hCoV-19/USA/CA-ALSR-1739/2020|EPI ISL 512160|B.1|USA|2020-05-21	0.0005711162	North America
North America|hCoV-19/USA/CA-QDX-110/2020|EPI ISL 468562|B.1.265|USA|2020-03-13	North America|hCoV-19/USA/CA-ALSR-1739/2020|EPI ISL 512160|B.1|USA|2020-05-21	0.0002350712	North America
North America|hCoV-19/Canada/BC 9345042/2020|EPI ISL 418856|B.1.5|Canada|2020-03-13	North America|hCoV-19/USA/CA-ALSR-1739/2020|EPI ISL 512160|B.1|USA|2020-05-21	0.0003022697	North America
North America|hCoV-19/USA/NY-WCMP5F01P/2020|EPI ISL 427540|B.1|USA|2020-03-13	North America|hCoV-19/USA/CA-ALSR-1739/2020|EPI ISL 512160|B.1|USA|2020-05-21	0.0002350929	North America
North America|hCoV-19/Canada/NS 30/2020|EPI ISL 429812|B.1|Canada|2020-03-14	North America|hCoV-19/USA/CA-ALSR-1739/2020|EPI ISL 512160|B.1|USA|2020-05-21	0.0002014855	North America
North America|hCoV-19/USA/MA-QDX-68/2020|EPI ISL 467864|B.1|USA|2020-03-14	North America|hCoV-19/USA/CA-ALSR-1739/2020|EPI ISL 512160|B.1|USA|2020-05-21	0.0003022697	North America
North America|hCoV-19/USA/MN-QDX-967/2020|EPI ISL 571766|B.1.370|USA|2020-03-14	North America|hCoV-19/USA/CA-ALSR-1739/2020|EPI ISL 512160|B.1|USA|2020-05-21	0.0002350712	North America
North America|hCoV-19/USA/MN-MDH-93/2020|EPI ISL 460074|B.1.1|USA|2020-03-14	North America|hCoV-19/USA/CA-ALSR-1739/2020|EPI ISL 512160|B.1|USA|2020-05-21	0.0004030815	North America
North America|hCoV-19/USA/AZ-TG268917/2020|EPI ISL 426519|B.1|USA|2020-03-14	North America|hCoV-19/USA/CA-ALSR-1739/2020|EPI ISL 512160|B.1|USA|2020-05-21	0.0002014855	North America
North America|hCoV-19/USA/NY-WCMP10A02P/2020|EPI ISL 427553|B.1.3|USA|2020-03-15	North America|hCoV-19/USA/CA-ALSR-1739/2020|EPI ISL 512160|B.1|USA|2020-05-21	0.0003358465	North America
North America|hCoV-19/USA/MN-QDX-1024/2020|EPI ISL 571750|B.1.265|USA|2020-03-15	North America|hCoV-19/USA/CA-ALSR-1739/2020|EPI ISL 512160|B.1|USA|2020-05-21	0.0002686582	North America
North America|hCoV-19/Mexico/CMX-INER-04/2020|EPI ISL 424626|B.1.201|Mexico|2020-03-15	North America|hCoV-19/USA/CA-ALSR-1739/2020|EPI ISL 512160|B.1|USA|2020-05-21	0.0003358673	North America
North America|hCoV-19/USA/CA-QDX-33/2020|EPI ISL 467827|B.6|USA|2020-03-15	North America|hCoV-19/USA/CA-ALSR-1739/2020|EPI ISL 512160|B.1|USA|2020-05-21	0.0005710989	North America
North America|hCoV-19/Costa Rica/01/2020|EPI ISL 434533|B.1|Costa Rica|2020-03-16	North America|hCoV-19/USA/CA-ALSR-1739/2020|EPI ISL 512160|B.1|USA|2020-05-21	0.0003358775	North America
North America|hCoV-19/USA/NY-WCMP11B03P/2020|EPI ISL 427585|B.1.3|USA|2020-03-16	North America|hCoV-19/USA/CA-ALSR-1739/2020|EPI ISL 512160|B.1|USA|2020-05-21	0.0003022649	North America
North America|hCoV-19/USA/MN-MDH-97/2020|EPI ISL 460077|B.1|USA|2020-03-16	North America|hCoV-19/USA/CA-ALSR-1739/2020|EPI ISL 512160|B.1|USA|2020-05-21	0.0002014855	North America
North America|hCoV-19/Canada/ON MU-S26/2020|EPI ISL 463975|B.1|Canada|2020-03-16	North America|hCoV-19/USA/CA-ALSR-1739/2020|EPI ISL 512160|B.1|USA|2020-05-21	0.0003022745	North America
North America|hCoV-19/USA/NY-SURV0183/2020|EPI ISL 436057|B.1|USA|2020-03-17	North America|hCoV-19/USA/CA-ALSR-1739/2020|EPI ISL 512160|B.1|USA|2020-05-21	0.0002014855	North America
North America|hCoV-19/USA/AZ-TG269848/2020|EPI ISL 426527|B.1.5|USA|2020-03-17	North America|hCoV-19/USA/CA-ALSR-1739/2020|EPI ISL 512160|B.1|USA|2020-05-21	0.0002686830	North America
North America|hCoV-19/USA/NY-QDX-865/2020|EPI ISL 571672|B.1|USA|2020-03-17	North America|hCoV-19/USA/CA-ALSR-1739/2020|EPI ISL 512160|B.1|USA|2020-05-21	0.0002014855	North America
North America|hCoV-19/USA/AK-PHL011/2020|EPI ISL 431014|B|USA|2020-03-17	North America|hCoV-19/USA/CA-ALSR-1739/2020|EPI ISL 512160|B.1|USA|2020-05-21	0.0006047235	North America
North America|hCoV-19/USA/MI-QDX-645/2020|EPI ISL 571370|B.1|USA|2020-03-18	North America|hCoV-19/USA/CA-ALSR-1739/2020|EPI ISL 512160|B.1|USA|2020-05-21	0.0002014855	North America
North America|hCoV-19/USA/NY-NYUMC43/2020|EPI ISL 419704|B.1|USA|2020-03-18	North America|hCoV-19/USA/CA-ALSR-1739/2020|EPI ISL 512160|B.1|USA|2020-05-21	0.0002350712	North America
North America|hCoV-19/USA/MI-QDX-638/2020|EPI ISL 571363|B.1|USA|2020-03-18	North America|hCoV-19/USA/CA-ALSR-1739/2020|EPI ISL 512160|B.1|USA|2020-05-21	0.0002350712	North America
North America|hCoV-19/USA/NY-NYUMC223/2020|EPI ISL 427518|B.1|USA|2020-03-18	North America|hCoV-19/USA/CA-ALSR-1739/2020|EPI ISL 512160|B.1|USA|2020-05-21	0.0002014948	North America
North America|hCoV-19/USA/AK-PHL013/2020|EPI ISL 431015|B.1|USA|2020-03-19	North America|hCoV-19/USA/CA-ALSR-1739/2020|EPI ISL 512160|B.1|USA|2020-05-21	0.0002686706	North America
North America|hCoV-19/USA/WI-UW-172/2020|EPI ISL 428268|B|USA|2020-03-19	North America|hCoV-19/USA/CA-ALSR-1739/2020|EPI ISL 512160|B.1|USA|2020-05-21	0.0004366672	North America
North America|hCoV-19/USA/IL-QDX-1108/2020|EPI ISL 571846|B.1.1|USA|2020-03-19	North America|hCoV-19/USA/CA-ALSR-1739/2020|EPI ISL 512160|B.1|USA|2020-05-21	0.0003694839	North America
North America|hCoV-19/USA/ID-QDX-1094/2020|EPI ISL 571835|B.1.370|USA|2020-03-19	North America|hCoV-19/USA/CA-ALSR-1739/2020|EPI ISL 512160|B.1|USA|2020-05-21	0.0002686582	North America
North America|hCoV-19/USA/MN-MDH-1281/2020|EPI ISL 483002|B.1.1.10|USA|2020-03-19	North America|hCoV-19/USA/CA-ALSR-1739/2020|EPI ISL 512160|B.1|USA|2020-05-21	0.0005039210	North America
North America|hCoV-19/USA/WA-UW-1688/2020|EPI ISL 424192|B|USA|2020-03-20	North America|hCoV-19/USA/CA-ALSR-1739/2020|EPI ISL 512160|B.1|USA|2020-05-21	0.0005039412	North America
North America|hCoV-19/Canada/QC-LSPQ-L00228954/2020|EPI ISL 535882|B.4|Canada|2020-03-20	North America|hCoV-19/USA/CA-ALSR-1739/2020|EPI ISL 512160|B.1|USA|2020-05-21	0.0007056616	North America
North America|hCoV-19/USA/MI-QDX-710/2020|EPI ISL 571443|B.1|USA|2020-03-20	North America|hCoV-19/USA/CA-ALSR-1739/2020|EPI ISL 512160|B.1|USA|2020-05-21	0.0002014855	North America
North America|hCoV-19/USA/ID-UW-1925/2020|EPI ISL 424321|B.1.370|USA|2020-03-20	North America|hCoV-19/USA/CA-ALSR-1739/2020|EPI ISL 512160|B.1|USA|2020-05-21	0.0002350712	North America
North America|hCoV-19/USA/NY-NYUMC687/2020|EPI ISL 451402|B.1|USA|2020-03-21	North America|hCoV-19/USA/CA-ALSR-1739/2020|EPI ISL 512160|B.1|USA|2020-05-21	0.0002350712	North America
North America|hCoV-19/USA/IL-NM0125/2020|EPI ISL 444607|B.1|USA|2020-03-21	North America|hCoV-19/USA/CA-ALSR-1739/2020|EPI ISL 512160|B.1|USA|2020-05-21	0.0003022605	North America
North America|hCoV-19/USA/MI-QDX-299/2020|EPI ISL 571043|B.1|USA|2020-03-21	North America|hCoV-19/USA/CA-ALSR-1739/2020|EPI ISL 512160|B.1|USA|2020-05-21	0.0002350820	North America
North America|hCoV-19/USA/TX-HMH0140/2020|EPI ISL 434839|B.1.370|USA|2020-03-21	North America|hCoV-19/USA/CA-ALSR-1739/2020|EPI ISL 512160|B.1|USA|2020-05-21	0.0002350712	North America
North America|hCoV-19/Canada/QC-LSPQ-L00231296/2020|EPI ISL 535952|B.1|Canada|2020-03-22	North America|hCoV-19/USA/CA-ALSR-1739/2020|EPI ISL 512160|B.1|USA|2020-05-21	0.0002686706	North America
North America|hCoV-19/USA/FL-QDX-912/2020|EPI ISL 571596|B.1|USA|2020-03-22	North America|hCoV-19/USA/CA-ALSR-1739/2020|EPI ISL 512160|B.1|USA|2020-05-21	0.0003022697	North America
North America|hCoV-19/Canada/QC-LSPQ-L00232064/2020|EPI ISL 535971|B|Canada|2020-03-22	North America|hCoV-19/USA/CA-ALSR-1739/2020|EPI ISL 512160|B.1|USA|2020-05-21	0.0005375189	North America
North America|hCoV-19/USA/MI-QDX-317/2020|EPI ISL 571061|B.1|USA|2020-03-22	North America|hCoV-19/USA/CA-ALSR-1739/2020|EPI ISL 512160|B.1|USA|2020-05-21	0.0002014855	North America
North America|hCoV-19/USA/NY-QDX-798/2020|EPI ISL 571550|B.1.370|USA|2020-03-22	North America|hCoV-19/USA/CA-ALSR-1739/2020|EPI ISL 512160|B.1|USA|2020-05-21	0.0002350712	North America
North America|hCoV-19/USA/MI-QDX-491/2020|EPI ISL 571225|B.1|USA|2020-03-23	North America|hCoV-19/USA/CA-ALSR-1739/2020|EPI ISL 512160|B.1|USA|2020-05-21	0.0002350820	North America
North America|hCoV-19/USA/FL-BPHL-0693/2020|EPI ISL 509751|B.1|USA|2020-03-23	North America|hCoV-19/USA/CA-ALSR-1739/2020|EPI ISL 512160|B.1|USA|2020-05-21	0.0002686582	North America
North America|hCoV-19/USA/MI-QDX-358/2020|EPI ISL 571101|B.1|USA|2020-03-23	North America|hCoV-19/USA/CA-ALSR-1739/2020|EPI ISL 512160|B.1|USA|2020-05-21	0.0002014916	North America
North America|hCoV-19/USA/CA-QDX-939/2020|EPI ISL 571584|B.1|USA|2020-03-23	North America|hCoV-19/USA/CA-ALSR-1739/2020|EPI ISL 512160|B.1|USA|2020-05-21	0.0002350712	North America
North America|hCoV-19/USA/MN-MDH-1291/2020|EPI ISL 483011|B.1|USA|2020-03-24	North America|hCoV-19/USA/CA-ALSR-1739/2020|EPI ISL 512160|B.1|USA|2020-05-21	0.0002014948	North America
North America|hCoV-19/USA/PA-MGSC53-05/2020|EPI ISL 436501|B.1|USA|2020-03-24	North America|hCoV-19/USA/CA-ALSR-1739/2020|EPI ISL 512160|B.1|USA|2020-05-21	0.0002014855	North America
North America|hCoV-19/USA/MD-HP00037/2020|EPI ISL 434587|B.1|USA|2020-03-24	North America|hCoV-19/USA/CA-ALSR-1739/2020|EPI ISL 512160|B.1|USA|2020-05-21	0.0002014948	North America
North America|hCoV-19/USA/CA-CZB-59X002/2020|EPI ISL 450484|B|USA|2020-03-24	North America|hCoV-19/USA/CA-ALSR-1739/2020|EPI ISL 512160|B.1|USA|2020-05-21	0.0004030506	North America
North America|hCoV-19/USA/MI-QDX-502/2020|EPI ISL 571236|B.1|USA|2020-03-24	North America|hCoV-19/USA/CA-ALSR-1739/2020|EPI ISL 512160|B.1|USA|2020-05-21	0.0002350820	North America
North America|hCoV-19/USA/CA-CSMC19/2020|EPI ISL 475628|B.1|USA|2020-03-25	North America|hCoV-19/USA/CA-ALSR-1739/2020|EPI ISL 512160|B.1|USA|2020-05-21	0.0002350854	North America
North America|hCoV-19/USA/TX-HMH0371/2020|EPI ISL 434962|B.1.5|USA|2020-03-25	North America|hCoV-19/USA/CA-ALSR-1739/2020|EPI ISL 512160|B.1|USA|2020-05-21	0.0002686706	North America
North America|hCoV-19/USA/AZ-TG271591/2020|EPI ISL 426536|B.1.265|USA|2020-03-25	North America|hCoV-19/USA/CA-ALSR-1739/2020|EPI ISL 512160|B.1|USA|2020-05-21	0.0002350712	North America
North America|hCoV-19/USA/OR-PROV-230/2020|EPI ISL 482465|B.1.255|USA|2020-03-25	North America|hCoV-19/USA/CA-ALSR-1739/2020|EPI ISL 512160|B.1|USA|2020-05-21	0.0002350712	North America
North America|hCoV-19/USA/MI-MDHHS-SC21126/2020|EPI ISL 507902|B.1|USA|2020-03-26	North America|hCoV-19/USA/CA-ALSR-1739/2020|EPI ISL 512160|B.1|USA|2020-05-21	0.0002350712	North America
North America|hCoV-19/USA/MN-MDH-1451/2020|EPI ISL 514670|B.1|USA|2020-03-26	North America|hCoV-19/USA/CA-ALSR-1739/2020|EPI ISL 512160|B.1|USA|2020-05-21	0.0003022697	North America
North America|hCoV-19/USA/NY-NYUMC694/2020|EPI ISL 451409|B.1|USA|2020-03-26	North America|hCoV-19/USA/CA-ALSR-1739/2020|EPI ISL 512160|B.1|USA|2020-05-21	0.0002014948	North America
North America|hCoV-19/USA/NY-Wadsworth-30593-01/2020|EPI ISL 525632|B.1.1|USA|2020-03-26	North America|hCoV-19/USA/CA-ALSR-1739/2020|EPI ISL 512160|B.1|USA|2020-05-21	0.0004030937	North America
North America|hCoV-19/USA/PA-MGSC38-05/2020|EPI ISL 436486|B.1.255|USA|2020-03-26	North America|hCoV-19/USA/CA-ALSR-1739/2020|EPI ISL 512160|B.1|USA|2020-05-21	0.0002350712	North America
North America|hCoV-19/USA/MA-MGH-00200/2020|EPI ISL 460410|B.1.255|USA|2020-03-27	North America|hCoV-19/USA/CA-ALSR-1739/2020|EPI ISL 512160|B.1|USA|2020-05-21	0.0003022697	North America
North America|hCoV-19/Canada/Qc-L00240857/2020|EPI ISL 450306|B.1|Canada|2020-03-27	North America|hCoV-19/USA/CA-ALSR-1739/2020|EPI ISL 512160|B.1|USA|2020-05-21	0.0003358674	North America
North America|hCoV-19/USA/OR-PROV-038/2020|EPI ISL 482320|B.3|USA|2020-03-27	North America|hCoV-19/USA/CA-ALSR-1739/2020|EPI ISL 512160|B.1|USA|2020-05-21	0.0005038896	North America
North America|hCoV-19/USA/MA-MGH-00208/2020|EPI ISL 460108|B.1|USA|2020-03-27	North America|hCoV-19/USA/CA-ALSR-1739/2020|EPI ISL 512160|B.1|USA|2020-05-21	0.0003022697	North America
North America|hCoV-19/Canada/Qc-L00240556/2020|EPI ISL 450302|B.1.147|Canada|2020-03-27	North America|hCoV-19/USA/CA-ALSR-1739/2020|EPI ISL 512160|B.1|USA|2020-05-21	0.0003022605	North America
North America|hCoV-19/USA/TX-HMH0312/2020|EPI ISL 434928|B.1.265|USA|2020-03-28	North America|hCoV-19/USA/CA-ALSR-1739/2020|EPI ISL 512160|B.1|USA|2020-05-21	0.0002686582	North America
North America|hCoV-19/USA/WI-UW-243/2020|EPI ISL 428339|B|USA|2020-03-28	North America|hCoV-19/USA/CA-ALSR-1739/2020|EPI ISL 512160|B.1|USA|2020-05-21	0.0004030693	North America
North America|hCoV-19/USA/CA-CZB-1279/2020|EPI ISL 454637|B.1.5|USA|2020-03-28	North America|hCoV-19/USA/CA-ALSR-1739/2020|EPI ISL 512160|B.1|USA|2020-05-21	0.0002350820	North America
North America|hCoV-19/Canada/QC-LSPQ-L00242051/2020|EPI ISL 536308|B.1|Canada|2020-03-28	North America|hCoV-19/USA/CA-ALSR-1739/2020|EPI ISL 512160|B.1|USA|2020-05-21	0.0002351565	North America
North America|hCoV-19/USA/OR-PROV-224/2020|EPI ISL 482459|B.54|USA|2020-03-28	North America|hCoV-19/USA/CA-ALSR-1739/2020|EPI ISL 512160|B.1|USA|2020-05-21	0.0005374940	North America
North America|hCoV-19/USA/ID-UW-4448/2020|EPI ISL 426074|B.1.370|USA|2020-03-29	North America|hCoV-19/USA/CA-ALSR-1739/2020|EPI ISL 512160|B.1|USA|2020-05-21	0.0003358363	North America
North America|hCoV-19/USA/MN-MDH-277/2020|EPI ISL 450751|B.1.5|USA|2020-03-29	North America|hCoV-19/USA/CA-ALSR-1739/2020|EPI ISL 512160|B.1|USA|2020-05-21	0.0003022697	North America
North America|hCoV-19/USA/WA-UW-2609/2020|EPI ISL 486006|B.1|USA|2020-03-29	North America|hCoV-19/USA/CA-ALSR-1739/2020|EPI ISL 512160|B.1|USA|2020-05-21	0.0002350712	North America
North America|hCoV-19/USA/CA-UCLA-154/2020|EPI ISL 537493|A|USA|2020-03-29	North America|hCoV-19/USA/CA-ALSR-1739/2020|EPI ISL 512160|B.1|USA|2020-05-21	0.0006383515	North America
North America|hCoV-19/Canada/QC-LSPQ-L00242235/2020|EPI ISL 536313|B.1|Canada|2020-03-29	North America|hCoV-19/USA/CA-ALSR-1739/2020|EPI ISL 512160|B.1|USA|2020-05-21	0.0002350820	North America
North America|hCoV-19/USA/NY-NYUMC681/2020|EPI ISL 450398|B.1|USA|2020-03-30	North America|hCoV-19/USA/CA-ALSR-1739/2020|EPI ISL 512160|B.1|USA|2020-05-21	0.0002350783	North America
North America|hCoV-19/USA/WI-UW-105/2020|EPI ISL 425162|B.1|USA|2020-03-30	North America|hCoV-19/USA/CA-ALSR-1739/2020|EPI ISL 512160|B.1|USA|2020-05-21	0.0002014855	North America
North America|hCoV-19/USA/NY-NYUMC571/2020|EPI ISL 444688|B.1|USA|2020-03-30	North America|hCoV-19/USA/CA-ALSR-1739/2020|EPI ISL 512160|B.1|USA|2020-05-21	0.0002350712	North America
North America|hCoV-19/USA/CT-UW-2469/2020|EPI ISL 485922|B.1.255|USA|2020-03-30	North America|hCoV-19/USA/CA-ALSR-1739/2020|EPI ISL 512160|B.1|USA|2020-05-21	0.0003022466	North America
North America|hCoV-19/USA/NY-NYUMC586/2020|EPI ISL 444703|B.1|USA|2020-03-30	North America|hCoV-19/USA/CA-ALSR-1739/2020|EPI ISL 512160|B.1|USA|2020-05-21	0.0002686912	North America
North America|hCoV-19/USA/PA-MGEL89/2020|EPI ISL 454372|B.1|USA|2020-03-31	North America|hCoV-19/USA/CA-ALSR-1739/2020|EPI ISL 512160|B.1|USA|2020-05-21	0.0002686582	North America
North America|hCoV-19/USA/CT-UW-4251/2020|EPI ISL 427164|B.1|USA|2020-03-31	North America|hCoV-19/USA/CA-ALSR-1739/2020|EPI ISL 512160|B.1|USA|2020-05-21	0.0003022789	North America
North America|hCoV-19/USA/TX-HMH0409/2020|EPI ISL 434995|B.1.265|USA|2020-03-31	North America|hCoV-19/USA/CA-ALSR-1739/2020|EPI ISL 512160|B.1|USA|2020-05-21	0.0002686582	North America
North America|hCoV-19/USA/TX-HMH0384/2020|EPI ISL 434972|B.1.370|USA|2020-03-31	North America|hCoV-19/USA/CA-ALSR-1739/2020|EPI ISL 512160|B.1|USA|2020-05-21	0.0003022557	North America
North America|hCoV-19/USA/LA-SR0275/2020|EPI ISL 445130|B.1.370|USA|2020-03-31	North America|hCoV-19/USA/CA-ALSR-1739/2020|EPI ISL 512160|B.1|USA|2020-05-21	0.0003022466	North America
North America|hCoV-19/USA/NY-NYUMC164/2020|EPI ISL 426619|B.1|USA|2020-04-01	North America|hCoV-19/USA/CA-ALSR-1739/2020|EPI ISL 512160|B.1|USA|2020-05-21	0.0002014948	North America
North America|hCoV-19/USA/NY-NYUMC173/2020|EPI ISL 427470|B.1|USA|2020-04-01	North America|hCoV-19/USA/CA-ALSR-1739/2020|EPI ISL 512160|B.1|USA|2020-05-21	0.0002686663	North America
North America|hCoV-19/USA/CT-Yale-257/2020|EPI ISL 469183|B.1|USA|2020-04-01	North America|hCoV-19/USA/CA-ALSR-1739/2020|EPI ISL 512160|B.1|USA|2020-05-21	0.0004030565	North America
North America|hCoV-19/USA/CT-UW-6274/2020|EPI ISL 570094|B.1.1|USA|2020-04-01	North America|hCoV-19/USA/CA-ALSR-1739/2020|EPI ISL 512160|B.1|USA|2020-05-21	0.0004703598	North America
North America|hCoV-19/USA/CA-ALSR-1497/2020|EPI ISL 494622|B.1.370|USA|2020-04-01	North America|hCoV-19/USA/CA-ALSR-1739/2020|EPI ISL 512160|B.1|USA|2020-05-21	0.0003358775	North America
North America|hCoV-19/USA/CT-UW-6573/2020|EPI ISL 437870|B.1|USA|2020-04-02	North America|hCoV-19/USA/CA-ALSR-1739/2020|EPI ISL 512160|B.1|USA|2020-05-21	0.0002350712	North America
North America|hCoV-19/USA/PA-MGEL99/2020|EPI ISL 454379|B.1.3|USA|2020-04-02	North America|hCoV-19/USA/CA-ALSR-1739/2020|EPI ISL 512160|B.1|USA|2020-05-21	0.0003022649	North America
North America|hCoV-19/USA/AZ-TG273316/2020|EPI ISL 426568|B.1|USA|2020-04-02	North America|hCoV-19/USA/CA-ALSR-1739/2020|EPI ISL 512160|B.1|USA|2020-05-21	0.0003358620	North America
North America|hCoV-19/USA/FL-BPHL-0166/2020|EPI ISL 480817|B.1|USA|2020-04-02	North America|hCoV-19/USA/CA-ALSR-1739/2020|EPI ISL 512160|B.1|USA|2020-05-21	0.0002014855	North America
North America|hCoV-19/USA/WA-S339/2020|EPI ISL 434099|B.1|USA|2020-04-02	North America|hCoV-19/USA/CA-ALSR-1739/2020|EPI ISL 512160|B.1|USA|2020-05-21	0.0003359033	North America
North America|hCoV-19/USA/FL-AO2N/2020|EPI ISL 527381|B.1.1|USA|2020-04-03	North America|hCoV-19/USA/CA-ALSR-1739/2020|EPI ISL 512160|B.1|USA|2020-05-21	0.0003362266	North America
North America|hCoV-19/USA/NY-NYUMC248/2020|EPI ISL 428762|B.1|USA|2020-04-03	North America|hCoV-19/USA/CA-ALSR-1739/2020|EPI ISL 512160|B.1|USA|2020-05-21	0.0002014855	North America
North America|hCoV-19/USA/MA-MGH-00663/2020|EPI ISL 460377|B.1.356|USA|2020-04-03	North America|hCoV-19/USA/CA-ALSR-1739/2020|EPI ISL 512160|B.1|USA|2020-05-21	0.0002686582	North America
North America|hCoV-19/Canada/ON-OICR-SLB2829/2020|EPI ISL 538355|B.1|Canada|2020-04-03	North America|hCoV-19/USA/CA-ALSR-1739/2020|EPI ISL 512160|B.1|USA|2020-05-21	0.0002350712	North America
North America|hCoV-19/USA/ID-UW-6457/2020|EPI ISL 437833|B.1.370|USA|2020-04-03	North America|hCoV-19/USA/CA-ALSR-1739/2020|EPI ISL 512160|B.1|USA|2020-05-21	0.0002350712	North America
North America|hCoV-19/USA/MD-MDH-0027/2020|EPI ISL 481273|B.40|USA|2020-04-04	North America|hCoV-19/USA/CA-ALSR-1739/2020|EPI ISL 512160|B.1|USA|2020-05-21	0.0006047515	North America
North America|hCoV-19/USA/AK-PHL108/2020|EPI ISL 492059|B.1|USA|2020-04-04	North America|hCoV-19/USA/CA-ALSR-1739/2020|EPI ISL 512160|B.1|USA|2020-05-21	0.0002686663	North America
North America|hCoV-19/USA/MN-MDH-1668/2020|EPI ISL 560755|B.40|USA|2020-04-04	North America|hCoV-19/USA/CA-ALSR-1739/2020|EPI ISL 512160|B.1|USA|2020-05-21	0.0006047419	North America
North America|hCoV-19/USA/TX-HMH-466/2020|EPI ISL 543786|B.1.370|USA|2020-04-04	North America|hCoV-19/USA/CA-ALSR-1739/2020|EPI ISL 512160|B.1|USA|2020-05-21	0.0002686663	North America
North America|hCoV-19/USA/CA-CSMC117/2020|EPI ISL 475593|B.1|USA|2020-04-04	North America|hCoV-19/USA/CA-ALSR-1739/2020|EPI ISL 512160|B.1|USA|2020-05-21	0.0004030693	North America
North America|hCoV-19/USA/LA-SR0324/2020|EPI ISL 450178|B.1.265|USA|2020-04-05	North America|hCoV-19/USA/CA-ALSR-1739/2020|EPI ISL 512160|B.1|USA|2020-05-21	0.0002014855	North America
North America|hCoV-19/USA/NY-NYUMC253/2020|EPI ISL 428767|B.1|USA|2020-04-05	North America|hCoV-19/USA/CA-ALSR-1739/2020|EPI ISL 512160|B.1|USA|2020-05-21	0.0003358620	North America
North America|hCoV-19/USA/NY-Wadsworth-38698-01/2020|EPI ISL 525653|B.1|USA|2020-04-05	North America|hCoV-19/USA/CA-ALSR-1739/2020|EPI ISL 512160|B.1|USA|2020-05-21	0.0003358722	North America
North America|hCoV-19/USA/NY-NYUMC236/2020|EPI ISL 427635|B.1|USA|2020-04-05	North America|hCoV-19/USA/CA-ALSR-1739/2020|EPI ISL 512160|B.1|USA|2020-05-21	0.0002350712	North America
North America|hCoV-19/USA/CA-CSMC118/2020|EPI ISL 475594|B.1|USA|2020-04-05	North America|hCoV-19/USA/CA-ALSR-1739/2020|EPI ISL 512160|B.1|USA|2020-05-21	0.0002014916	North America
North America|hCoV-19/USA/NY-NYUMC264/2020|EPI ISL 428778|B.1.3|USA|2020-04-06	North America|hCoV-19/USA/CA-ALSR-1739/2020|EPI ISL 512160|B.1|USA|2020-05-21	0.0003022557	North America
North America|hCoV-19/USA/CA-ALSR-1147/2020|EPI ISL 494392|B.1.98|USA|2020-04-06	North America|hCoV-19/USA/CA-ALSR-1739/2020|EPI ISL 512160|B.1|USA|2020-05-21	0.0003358518	North America
North America|hCoV-19/USA/NY-NYUMC272/2020|EPI ISL 428786|B.1|USA|2020-04-06	North America|hCoV-19/USA/CA-ALSR-1739/2020|EPI ISL 512160|B.1|USA|2020-05-21	0.0002350711	North America
North America|hCoV-19/USA/CT-UW-5073/2020|EPI ISL 429645|B.1.255|USA|2020-04-06	North America|hCoV-19/USA/CA-ALSR-1739/2020|EPI ISL 512160|B.1|USA|2020-05-21	0.0002686582	North America
North America|hCoV-19/USA/MA-MGH-00696/2020|EPI ISL 460422|A.2|USA|2020-04-06	North America|hCoV-19/USA/CA-ALSR-1739/2020|EPI ISL 512160|B.1|USA|2020-05-21	0.0008064330	North America
North America|hCoV-19/USA/UT-01578/2020|EPI ISL 449824|B.1.5|USA|2020-04-07	North America|hCoV-19/USA/CA-ALSR-1739/2020|EPI ISL 512160|B.1|USA|2020-05-21	0.0002350820	North America
North America|hCoV-19/USA/NV-NSPHL-A0070/2020|EPI ISL 515350|B.1|USA|2020-04-07	North America|hCoV-19/USA/CA-ALSR-1739/2020|EPI ISL 512160|B.1|USA|2020-05-21	0.0002014855	North America
North America|hCoV-19/USA/CA-ALSR-0521-IPL/2020|EPI ISL 483199|B.1|USA|2020-04-07	North America|hCoV-19/USA/CA-ALSR-1739/2020|EPI ISL 512160|B.1|USA|2020-05-21	0.0002014916	North America
North America|hCoV-19/USA/NY-NYUMC333/2020|EPI ISL 430360|B.1|USA|2020-04-07	North America|hCoV-19/USA/CA-ALSR-1739/2020|EPI ISL 512160|B.1|USA|2020-05-21	0.0003022605	North America
North America|hCoV-19/USA/NY-NYUMC345/2020|EPI ISL 430372|B.1.3|USA|2020-04-07	North America|hCoV-19/USA/CA-ALSR-1739/2020|EPI ISL 512160|B.1|USA|2020-05-21	0.0002350712	North America
North America|hCoV-19/USA/CO-CSU-C2980-2/2020|EPI ISL 527411|B.1|USA|2020-04-08	North America|hCoV-19/USA/CA-ALSR-1739/2020|EPI ISL 512160|B.1|USA|2020-05-21	0.0003358465	North America
North America|hCoV-19/USA/CA-CZB-1343/2020|EPI ISL 468361|B|USA|2020-04-08	North America|hCoV-19/USA/CA-ALSR-1739/2020|EPI ISL 512160|B.1|USA|2020-05-21	0.0005038743	North America
North America|hCoV-19/USA/MN-MDH-387/2020|EPI ISL 437367|B.40|USA|2020-04-08	North America|hCoV-19/USA/CA-ALSR-1739/2020|EPI ISL 512160|B.1|USA|2020-05-21	0.0006383617	North America
North America|hCoV-19/USA/NY-NYU-VC-022/2020|EPI ISL 479674|B.1.3|USA|2020-04-08	North America|hCoV-19/USA/CA-ALSR-1739/2020|EPI ISL 512160|B.1|USA|2020-05-21	0.0003022557	North America
North America|hCoV-19/USA/CT-UW-6780/2020|EPI ISL 570145|B.1|USA|2020-04-09	North America|hCoV-19/USA/CA-ALSR-1739/2020|EPI ISL 512160|B.1|USA|2020-05-21	0.0003022605	North America
North America|hCoV-19/Canada/QC AM4/2020|EPI ISL 515214|B.1.147|Canada|2020-04-09	North America|hCoV-19/USA/CA-ALSR-1739/2020|EPI ISL 512160|B.1|USA|2020-05-21	0.0003022605	North America
North America|hCoV-19/USA/VA-DCLS-0239/2020|EPI ISL 452814|B.1|USA|2020-04-09	North America|hCoV-19/USA/CA-ALSR-1739/2020|EPI ISL 512160|B.1|USA|2020-05-21	0.0002014916	North America
North America|hCoV-19/USA/MI-MDHHS-SC21926/2020|EPI ISL 565986|B.1|USA|2020-04-09	North America|hCoV-19/USA/CA-ALSR-1739/2020|EPI ISL 512160|B.1|USA|2020-05-21	0.0002350820	North America
North America|hCoV-19/USA/CA-SR0356/2020|EPI ISL 458241|B.1|USA|2020-04-09	North America|hCoV-19/USA/CA-ALSR-1739/2020|EPI ISL 512160|B.1|USA|2020-05-21	0.0002686582	North America
North America|hCoV-19/USA/TX-QDX-218/2020|EPI ISL 498738|B.1.1|USA|2020-04-10	North America|hCoV-19/USA/CA-ALSR-1739/2020|EPI ISL 512160|B.1|USA|2020-05-21	0.0004367007	North America
North America|hCoV-19/USA/NY-NYUMC380/2020|EPI ISL 430407|B.1|USA|2020-04-10	North America|hCoV-19/USA/CA-ALSR-1739/2020|EPI ISL 512160|B.1|USA|2020-05-21	0.0003022745	North America
North America|hCoV-19/USA/TX-HMH-983/2020|EPI ISL 545945|B.1|USA|2020-04-10	North America|hCoV-19/USA/CA-ALSR-1739/2020|EPI ISL 512160|B.1|USA|2020-05-21	0.0002014855	North America
North America|hCoV-19/USA/CT-UW-6709/2020|EPI ISL 570137|B.1|USA|2020-04-10	North America|hCoV-19/USA/CA-ALSR-1739/2020|EPI ISL 512160|B.1|USA|2020-05-21	0.0002014916	North America
North America|hCoV-19/USA/VA-DCLS-0635/2020|EPI ISL 495307|B.1.3|USA|2020-04-11	North America|hCoV-19/USA/CA-ALSR-1739/2020|EPI ISL 512160|B.1|USA|2020-05-21	0.0003358620	North America
North America|hCoV-19/USA/LA-GBCL-26684444/2020|EPI ISL 485269|B.1|USA|2020-04-11	North America|hCoV-19/USA/CA-ALSR-1739/2020|EPI ISL 512160|B.1|USA|2020-05-21	0.0003022605	North America
North America|hCoV-19/USA/VA-DCLS-0099/2020|EPI ISL 434593|B.1|USA|2020-04-11	North America|hCoV-19/USA/CA-ALSR-1739/2020|EPI ISL 512160|B.1|USA|2020-05-21	0.0002014855	North America
North America|hCoV-19/USA/OR-PROV-057/2020|EPI ISL 482337|B.1|USA|2020-04-11	North America|hCoV-19/USA/CA-ALSR-1739/2020|EPI ISL 512160|B.1|USA|2020-05-21	0.0002015870	North America
North America|hCoV-19/Canada/ON-OICR-SLB2869/2020|EPI ISL 538386|B.1.1|Canada|2020-04-11	North America|hCoV-19/USA/CA-ALSR-1739/2020|EPI ISL 512160|B.1|USA|2020-05-21	0.0003694951	North America
North America|hCoV-19/USA/TX-HMH-1271/2020|EPI ISL 542621|B.1|USA|2020-04-12	North America|hCoV-19/USA/CA-ALSR-1739/2020|EPI ISL 512160|B.1|USA|2020-05-21	0.0002686706	North America
North America|hCoV-19/USA/OH-OSUP0024/2020|EPI ISL 430010|B.1|USA|2020-04-12	North America|hCoV-19/USA/CA-ALSR-1739/2020|EPI ISL 512160|B.1|USA|2020-05-21	0.0002016777	North America
North America|hCoV-19/USA/MI-MDHHS-SC21928/2020|EPI ISL 565988|B.1|USA|2020-04-12	North America|hCoV-19/USA/CA-ALSR-1739/2020|EPI ISL 512160|B.1|USA|2020-05-21	0.0001678985	North America
North America|hCoV-19/Canada/ON-UHTC 0070/2020|EPI ISL 464022|B.1.1|Canada|2020-04-12	North America|hCoV-19/USA/CA-ALSR-1739/2020|EPI ISL 512160|B.1|USA|2020-05-21	0.0004703026	North America
North America|hCoV-19/USA/CA-CSMC16/2020|EPI ISL 475625|B.1|USA|2020-04-13	North America|hCoV-19/USA/CA-ALSR-1739/2020|EPI ISL 512160|B.1|USA|2020-05-21	0.0004031317	North America
North America|hCoV-19/USA/TX-HMH-1546/2020|EPI ISL 542786|B.1|USA|2020-04-13	North America|hCoV-19/USA/CA-ALSR-1739/2020|EPI ISL 512160|B.1|USA|2020-05-21	0.0002350783	North America
North America|hCoV-19/USA/NJ-NYUMC401/2020|EPI ISL 430428|B.1|USA|2020-04-13	North America|hCoV-19/USA/CA-ALSR-1739/2020|EPI ISL 512160|B.1|USA|2020-05-21	0.0002014855	North America
North America|hCoV-19/USA/CA-ALSR-1222/2020|EPI ISL 494446|B.1.5|USA|2020-04-13	North America|hCoV-19/USA/CA-ALSR-1739/2020|EPI ISL 512160|B.1|USA|2020-05-21	0.0003358620	North America
North America|hCoV-19/USA/FL-BPHL-0321/2020|EPI ISL 489730|B.1|USA|2020-04-13	North America|hCoV-19/USA/CA-ALSR-1739/2020|EPI ISL 512160|B.1|USA|2020-05-21	0.0002686706	North America
North America|hCoV-19/USA/VA-DCLS-0159/2020|EPI ISL 437792|B.1|USA|2020-04-14	North America|hCoV-19/USA/CA-ALSR-1739/2020|EPI ISL 512160|B.1|USA|2020-05-21	0.0002014855	North America
North America|hCoV-19/USA/MN-CDC-6538/2020|EPI ISL 527724|B.1|USA|2020-04-14	North America|hCoV-19/USA/CA-ALSR-1739/2020|EPI ISL 512160|B.1|USA|2020-05-21	0.0002014948	North America
North America|hCoV-19/USA/NY-NYUMC428/2020|EPI ISL 435495|B.1|USA|2020-04-14	North America|hCoV-19/USA/CA-ALSR-1739/2020|EPI ISL 512160|B.1|USA|2020-05-21	0.0001679012	North America
North America|hCoV-19/USA/NY-NYUMC446/2020|EPI ISL 435513|B.1|USA|2020-04-14	North America|hCoV-19/USA/CA-ALSR-1739/2020|EPI ISL 512160|B.1|USA|2020-05-21	0.0002350820	North America
North America|hCoV-19/USA/UN-UW-2897/2020|EPI ISL 485969|B.1|USA|2020-04-15	North America|hCoV-19/USA/CA-ALSR-1739/2020|EPI ISL 512160|B.1|USA|2020-05-21	0.0001679012	North America
North America|hCoV-19/USA/CA-ALSR-0472-SAN/2020|EPI ISL 483162|B.1|USA|2020-04-15	North America|hCoV-19/USA/CA-ALSR-1739/2020|EPI ISL 512160|B.1|USA|2020-05-21	0.0003358620	North America
North America|hCoV-19/USA/LA-EVTL09/2020|EPI ISL 435042|B.1.370|USA|2020-04-15	North America|hCoV-19/USA/CA-ALSR-1739/2020|EPI ISL 512160|B.1|USA|2020-05-21	0.0003358465	North America
North America|hCoV-19/USA/IL-UW-358/2020|EPI ISL 450712|B.1|USA|2020-04-15	North America|hCoV-19/USA/CA-ALSR-1739/2020|EPI ISL 512160|B.1|USA|2020-05-21	0.0002350712	North America
North America|hCoV-19/USA/VA-DCLS-0135/2020|EPI ISL 437774|B.1|USA|2020-04-15	North America|hCoV-19/USA/CA-ALSR-1739/2020|EPI ISL 512160|B.1|USA|2020-05-21	0.0002350820	North America
North America|hCoV-19/USA/MN-CDC-6551/2020|EPI ISL 527728|B.1|USA|2020-04-16	North America|hCoV-19/USA/CA-ALSR-1739/2020|EPI ISL 512160|B.1|USA|2020-05-21	0.0002350820	North America
North America|hCoV-19/USA/TX-HMH-3056/2020|EPI ISL 543962|B.1.1|USA|2020-04-16	North America|hCoV-19/USA/CA-ALSR-1739/2020|EPI ISL 512160|B.1|USA|2020-05-21	0.0004366805	North America
North America|hCoV-19/USA/VA-DCLS-0193/2020|EPI ISL 437408|B.1|USA|2020-04-16	North America|hCoV-19/USA/CA-ALSR-1739/2020|EPI ISL 512160|B.1|USA|2020-05-21	0.0002014855	North America
North America|hCoV-19/USA/WY-WYPHL-20009305/2020|EPI ISL 539796|B.1|USA|2020-04-16	North America|hCoV-19/USA/CA-ALSR-1739/2020|EPI ISL 512160|B.1|USA|2020-05-21	0.0002014916	North America
North America|hCoV-19/USA/TX-HMH-920/2020|EPI ISL 545919|B.1.370|USA|2020-04-17	North America|hCoV-19/USA/CA-ALSR-1739/2020|EPI ISL 512160|B.1|USA|2020-05-21	0.0003358465	North America
North America|hCoV-19/USA/VA-DCLS-0672/2020|EPI ISL 500835|B.1.3|USA|2020-04-17	North America|hCoV-19/USA/CA-ALSR-1739/2020|EPI ISL 512160|B.1|USA|2020-05-21	0.0003358620	North America
North America|hCoV-19/USA/LA-GBCL-26544570/2020|EPI ISL 485142|B.1.370|USA|2020-04-17	North America|hCoV-19/USA/CA-ALSR-1739/2020|EPI ISL 512160|B.1|USA|2020-05-21	0.0003694445	North America
North America|hCoV-19/USA/MN-MDH-1246/2020|EPI ISL 482967|B.1|USA|2020-04-17	North America|hCoV-19/USA/CA-ALSR-1739/2020|EPI ISL 512160|B.1|USA|2020-05-21	0.0002014855	North America
North America|hCoV-19/USA/VA-DCLS-0248/2020|EPI ISL 452822|B.1.3|USA|2020-04-17	North America|hCoV-19/USA/CA-ALSR-1739/2020|EPI ISL 512160|B.1|USA|2020-05-21	0.0003022466	North America
North America|hCoV-19/USA/WA-UW-7671/2020|EPI ISL 570190|B.4|USA|2020-04-18	North America|hCoV-19/USA/CA-ALSR-1739/2020|EPI ISL 512160|B.1|USA|2020-05-21	0.0007392571	North America
North America|hCoV-19/USA/CA-ALSR-0611-SAN/2020|EPI ISL 483256|B.1.5|USA|2020-04-18	North America|hCoV-19/USA/CA-ALSR-1739/2020|EPI ISL 512160|B.1|USA|2020-05-21	0.0003358775	North America
North America|hCoV-19/USA/WA-UW-2414/2020|EPI ISL 485990|B.1|USA|2020-04-18	North America|hCoV-19/USA/CA-ALSR-1739/2020|EPI ISL 512160|B.1|USA|2020-05-21	0.0003358363	North America
North America|hCoV-19/USA/VA-DCLS-0683/2020|EPI ISL 500845|B.1|USA|2020-04-18	North America|hCoV-19/USA/CA-ALSR-1739/2020|EPI ISL 512160|B.1|USA|2020-05-21	0.0003360232	North America
North America|hCoV-19/USA/WA-UW-7777/2020|EPI ISL 570194|B.1|USA|2020-04-19	North America|hCoV-19/USA/CA-ALSR-1739/2020|EPI ISL 512160|B.1|USA|2020-05-21	0.0002014916	North America
North America|hCoV-19/USA/WA-UW-2428/2020|EPI ISL 485992|B.1|USA|2020-04-19	North America|hCoV-19/USA/CA-ALSR-1739/2020|EPI ISL 512160|B.1|USA|2020-05-21	0.0002686830	North America
North America|hCoV-19/USA/MI-MDHHS-SC20220/2020|EPI ISL 447190|B.1|USA|2020-04-19	North America|hCoV-19/USA/CA-ALSR-1739/2020|EPI ISL 512160|B.1|USA|2020-05-21	0.0002350712	North America
North America|hCoV-19/USA/WA-S608/2020|EPI ISL 438161|B.1.1|USA|2020-04-19	North America|hCoV-19/USA/CA-ALSR-1739/2020|EPI ISL 512160|B.1|USA|2020-05-21	0.0004367007	North America
North America|hCoV-19/USA/WA-S649/2020|EPI ISL 438202|B.1.1|USA|2020-04-19	North America|hCoV-19/USA/CA-ALSR-1739/2020|EPI ISL 512160|B.1|USA|2020-05-21	0.0003694839	North America
North America|hCoV-19/USA/NY-NYUMC449/2020|EPI ISL 435516|B.1|USA|2020-04-20	North America|hCoV-19/USA/CA-ALSR-1739/2020|EPI ISL 512160|B.1|USA|2020-05-21	0.0002014855	North America
North America|hCoV-19/USA/NY-NYUMC459/2020|EPI ISL 435525|B.1.3|USA|2020-04-20	North America|hCoV-19/USA/CA-ALSR-1739/2020|EPI ISL 512160|B.1|USA|2020-05-21	0.0003022557	North America
North America|hCoV-19/USA/MI-UM-2006S001114/2020|EPI ISL 495585|B.1|USA|2020-04-20	North America|hCoV-19/USA/CA-ALSR-1739/2020|EPI ISL 512160|B.1|USA|2020-05-21	0.0001679012	North America
North America|hCoV-19/USA/TX-HMH-1252/2020|EPI ISL 542613|B.1.370|USA|2020-04-20	North America|hCoV-19/USA/CA-ALSR-1739/2020|EPI ISL 512160|B.1|USA|2020-05-21	0.0003022466	North America
North America|hCoV-19/USA/LA-GBCL-26513049/2020|EPI ISL 485089|B.1.370|USA|2020-04-21	North America|hCoV-19/USA/CA-ALSR-1739/2020|EPI ISL 512160|B.1|USA|2020-05-21	0.0002350783	North America
North America|hCoV-19/USA/TX-HMH-1396/2020|EPI ISL 542694|B.1|USA|2020-04-21	North America|hCoV-19/USA/CA-ALSR-1739/2020|EPI ISL 512160|B.1|USA|2020-05-21	0.0002686582	North America
North America|hCoV-19/USA/UN-CDC-7467/2020|EPI ISL 514072|B.1.1|USA|2020-04-21	North America|hCoV-19/USA/CA-ALSR-1739/2020|EPI ISL 512160|B.1|USA|2020-05-21	0.0003694839	North America
North America|hCoV-19/USA/NY-NYUMC476/2020|EPI ISL 435541|B.1|USA|2020-04-21	North America|hCoV-19/USA/CA-ALSR-1739/2020|EPI ISL 512160|B.1|USA|2020-05-21	0.0003358620	North America
North America|hCoV-19/USA/LA-GBCL-26513062/2020|EPI ISL 485095|B.1.265|USA|2020-04-21	North America|hCoV-19/USA/CA-ALSR-1739/2020|EPI ISL 512160|B.1|USA|2020-05-21	0.0003358674	North America
North America|hCoV-19/USA/TX-HMH-1337/2020|EPI ISL 542657|B.1|USA|2020-04-22	North America|hCoV-19/USA/CA-ALSR-1739/2020|EPI ISL 512160|B.1|USA|2020-05-21	0.0002350783	North America
North America|hCoV-19/USA/LA-GBCL-26513029/2020|EPI ISL 485080|B.1.370|USA|2020-04-22	North America|hCoV-19/USA/CA-ALSR-1739/2020|EPI ISL 512160|B.1|USA|2020-05-21	0.0002350783	North America
North America|hCoV-19/USA/VA-DCLS-0288/2020|EPI ISL 463094|B.1.3|USA|2020-04-22	North America|hCoV-19/USA/CA-ALSR-1739/2020|EPI ISL 512160|B.1|USA|2020-05-21	0.0003694557	North America
North America|hCoV-19/USA/TX-HMH-1189/2020|EPI ISL 542577|B.1.1.61|USA|2020-04-22	North America|hCoV-19/USA/CA-ALSR-1739/2020|EPI ISL 512160|B.1|USA|2020-05-21	0.0005711682	North America
North America|hCoV-19/USA/OR-PROV-103/2020|EPI ISL 482373|B|USA|2020-04-23	North America|hCoV-19/USA/CA-ALSR-1739/2020|EPI ISL 512160|B.1|USA|2020-05-21	0.0005376024	North America
North America|hCoV-19/USA/LA-EVTL043/2020|EPI ISL 451204|B.1.370|USA|2020-04-23	North America|hCoV-19/USA/CA-ALSR-1739/2020|EPI ISL 512160|B.1|USA|2020-05-21	0.0004030693	North America
North America|hCoV-19/USA/WA-S848/2020|EPI ISL 463338|B.1.124|USA|2020-04-23	North America|hCoV-19/USA/CA-ALSR-1739/2020|EPI ISL 512160|B.1|USA|2020-05-21	0.0003358620	North America
North America|hCoV-19/USA/CA-ALSR-0645-IPL/2020|EPI ISL 483277|B.1.5|USA|2020-04-23	North America|hCoV-19/USA/CA-ALSR-1739/2020|EPI ISL 512160|B.1|USA|2020-05-21	0.0003358620	North America
North America|hCoV-19/USA/VA-DCLS-0292/2020|EPI ISL 463096|B.1|USA|2020-04-23	North America|hCoV-19/USA/CA-ALSR-1739/2020|EPI ISL 512160|B.1|USA|2020-05-21	0.0002350820	North America
North America|hCoV-19/USA/LA-EVTL028/2020|EPI ISL 435566|B.1.265|USA|2020-04-24	North America|hCoV-19/USA/CA-ALSR-1739/2020|EPI ISL 512160|B.1|USA|2020-05-21	0.0002686582	North America
North America|hCoV-19/USA/LA-EVTL026/2020|EPI ISL 435564|B.1|USA|2020-04-24	North America|hCoV-19/USA/CA-ALSR-1739/2020|EPI ISL 512160|B.1|USA|2020-05-21	0.0002350712	North America
North America|hCoV-19/USA/NY-NYUMC483/2020|EPI ISL 435548|B.1|USA|2020-04-24	North America|hCoV-19/USA/CA-ALSR-1739/2020|EPI ISL 512160|B.1|USA|2020-05-21	0.0002014916	North America
North America|hCoV-19/USA/CA-ALSR-1202/2020|EPI ISL 494434|B.1|USA|2020-04-24	North America|hCoV-19/USA/CA-ALSR-1739/2020|EPI ISL 512160|B.1|USA|2020-05-21	0.0003358931	North America
North America|hCoV-19/USA/NY-NYUMC838/2020|EPI ISL 460603|B.1.3|USA|2020-04-24	North America|hCoV-19/USA/CA-ALSR-1739/2020|EPI ISL 512160|B.1|USA|2020-05-21	0.0002687295	North America
North America|hCoV-19/USA/VA-DCLS-1129/2020|EPI ISL 529922|B.1|USA|2020-04-25	North America|hCoV-19/USA/CA-ALSR-1739/2020|EPI ISL 512160|B.1|USA|2020-05-21	0.0002352005	North America
North America|hCoV-19/USA/MN-MDH-1131/2020|EPI ISL 476716|B.1|USA|2020-04-25	North America|hCoV-19/USA/CA-ALSR-1739/2020|EPI ISL 512160|B.1|USA|2020-05-21	0.0002014855	North America
North America|hCoV-19/USA/VA-DCLS-1141/2020|EPI ISL 529930|B.1|USA|2020-04-25	North America|hCoV-19/USA/CA-ALSR-1739/2020|EPI ISL 512160|B.1|USA|2020-05-21	0.0001679012	North America
North America|hCoV-19/USA/TX-HMH-1524/2020|EPI ISL 542773|B.1.370|USA|2020-04-25	North America|hCoV-19/USA/CA-ALSR-1739/2020|EPI ISL 512160|B.1|USA|2020-05-21	0.0003022605	North America
North America|hCoV-19/USA/LA-GBCL-26492480/2020|EPI ISL 485046|B.1.370|USA|2020-04-25	North America|hCoV-19/USA/CA-ALSR-1739/2020|EPI ISL 512160|B.1|USA|2020-05-21	0.0003022649	North America
North America|hCoV-19/USA/VA-DCLS-0411/2020|EPI ISL 467805|B.1|USA|2020-04-26	North America|hCoV-19/USA/CA-ALSR-1739/2020|EPI ISL 512160|B.1|USA|2020-05-21	0.0002350820	North America
North America|hCoV-19/USA/CA-CZB-1150/2020|EPI ISL 454615|B.1|USA|2020-04-26	North America|hCoV-19/USA/CA-ALSR-1739/2020|EPI ISL 512160|B.1|USA|2020-05-21	0.0003022697	North America
North America|hCoV-19/USA/MI-MDHHS-SC20637/2020|EPI ISL 462719|B.1|USA|2020-04-26	North America|hCoV-19/USA/CA-ALSR-1739/2020|EPI ISL 512160|B.1|USA|2020-05-21	0.0004030507	North America
North America|hCoV-19/USA/VA-DCLS-0414/2020|EPI ISL 467808|B.1|USA|2020-04-26	North America|hCoV-19/USA/CA-ALSR-1739/2020|EPI ISL 512160|B.1|USA|2020-05-21	0.0002686706	North America
North America|hCoV-19/USA/VI-CDC-4371/2020|EPI ISL 454649|B.1|USA|2020-04-26	North America|hCoV-19/USA/CA-ALSR-1739/2020|EPI ISL 512160|B.1|USA|2020-05-21	0.0001679012	North America
North America|hCoV-19/USA/UT-CDC-9755/2020|EPI ISL 509692|B.1.178|USA|2020-04-27	North America|hCoV-19/USA/CA-ALSR-1739/2020|EPI ISL 512160|B.1|USA|2020-05-21	0.0005038905	North America
North America|hCoV-19/USA/CA-ALSR-1587/2020|EPI ISL 494675|B.1.255|USA|2020-04-27	North America|hCoV-19/USA/CA-ALSR-1739/2020|EPI ISL 512160|B.1|USA|2020-05-21	0.0002350712	North America
North America|hCoV-19/USA/WA-S913/2020|EPI ISL 463403|B.1.5|USA|2020-04-27	North America|hCoV-19/USA/CA-ALSR-1739/2020|EPI ISL 512160|B.1|USA|2020-05-21	0.0002350820	North America
North America|hCoV-19/USA/TX-HMH-1298/2020|EPI ISL 542635|B.1|USA|2020-04-27	North America|hCoV-19/USA/CA-ALSR-1739/2020|EPI ISL 512160|B.1|USA|2020-05-21	0.0002686582	North America
North America|hCoV-19/USA/CA-ALSR-1154/2020|EPI ISL 494397|B.1|USA|2020-04-27	North America|hCoV-19/USA/CA-ALSR-1739/2020|EPI ISL 512160|B.1|USA|2020-05-21	0.0004030693	North America
North America|hCoV-19/USA/NY-NYUMC905/2020|EPI ISL 467398|B.1.1|USA|2020-04-28	North America|hCoV-19/USA/CA-ALSR-1739/2020|EPI ISL 512160|B.1|USA|2020-05-21	0.0005039210	North America
North America|hCoV-19/USA/CA-ALSR-1266/2020|EPI ISL 494466|B.1|USA|2020-04-28	North America|hCoV-19/USA/CA-ALSR-1739/2020|EPI ISL 512160|B.1|USA|2020-05-21	0.0003694669	North America
North America|hCoV-19/USA/TN-QDX-246/2020|EPI ISL 498737|B.1.370|USA|2020-04-28	North America|hCoV-19/USA/CA-ALSR-1739/2020|EPI ISL 512160|B.1|USA|2020-05-21	0.0004030693	North America
North America|hCoV-19/USA/TX-HMH-1518/2020|EPI ISL 542768|B.1.370|USA|2020-04-28	North America|hCoV-19/USA/CA-ALSR-1739/2020|EPI ISL 512160|B.1|USA|2020-05-21	0.0003022466	North America
North America|hCoV-19/USA/VA-DCLS-0360/2020|EPI ISL 516689|B.1.3|USA|2020-04-28	North America|hCoV-19/USA/CA-ALSR-1739/2020|EPI ISL 512160|B.1|USA|2020-05-21	0.0003358620	North America
North America|hCoV-19/USA/OR-PROV-128/2020|EPI ISL 482392|B.1|USA|2020-04-29	North America|hCoV-19/USA/CA-ALSR-1739/2020|EPI ISL 512160|B.1|USA|2020-05-21	0.0002686830	North America
North America|hCoV-19/USA/IL-QDX-248/2020|EPI ISL 498722|B.1.370|USA|2020-04-29	North America|hCoV-19/USA/CA-ALSR-1739/2020|EPI ISL 512160|B.1|USA|2020-05-21	0.0005038358	North America
North America|hCoV-19/USA/UT-02895/2020|EPI ISL 513686|B.1.5|USA|2020-04-29	North America|hCoV-19/USA/CA-ALSR-1739/2020|EPI ISL 512160|B.1|USA|2020-05-21	0.0003358518	North America
North America|hCoV-19/USA/LA-EVTL067/2020|EPI ISL 451228|B.1.265|USA|2020-04-29	North America|hCoV-19/USA/CA-ALSR-1739/2020|EPI ISL 512160|B.1|USA|2020-05-21	0.0002350712	North America
North America|hCoV-19/USA/CO-CSU-D1050-1/2020|EPI ISL 527426|B.1.5|USA|2020-04-29	North America|hCoV-19/USA/CA-ALSR-1739/2020|EPI ISL 512160|B.1|USA|2020-05-21	0.0003358775	North America
North America|hCoV-19/USA/CA-ALSR-1279/2020|EPI ISL 494476|B.1.5|USA|2020-04-30	North America|hCoV-19/USA/CA-ALSR-1739/2020|EPI ISL 512160|B.1|USA|2020-05-21	0.0004702883	North America
North America|hCoV-19/USA/NM-QDX-211/2020|EPI ISL 494534|B.1.5|USA|2020-04-30	North America|hCoV-19/USA/CA-ALSR-1739/2020|EPI ISL 512160|B.1|USA|2020-05-21	0.0003358620	North America
North America|hCoV-19/USA/CA-CZB-1113/2020|EPI ISL 444071|B.1.3|USA|2020-04-30	North America|hCoV-19/USA/CA-ALSR-1739/2020|EPI ISL 512160|B.1|USA|2020-05-21	0.0003022697	North America
North America|hCoV-19/USA/TX-HMH-1468/2020|EPI ISL 542740|B.1|USA|2020-04-30	North America|hCoV-19/USA/CA-ALSR-1739/2020|EPI ISL 512160|B.1|USA|2020-05-21	0.0003694786	North America
North America|hCoV-19/USA/TX-HMH-2305/2020|EPI ISL 545235|B.1|USA|2020-04-30	North America|hCoV-19/USA/CA-ALSR-1739/2020|EPI ISL 512160|B.1|USA|2020-05-21	0.0002686582	North America
North America|hCoV-19/USA/FL-BPHL-0246/2020|EPI ISL 480897|B.1.370|USA|2020-05-01	North America|hCoV-19/USA/CA-ALSR-1739/2020|EPI ISL 512160|B.1|USA|2020-05-21	0.0003694557	North America
North America|hCoV-19/USA/MN-MDH-1606/2020|EPI ISL 530202|B.1|USA|2020-05-01	North America|hCoV-19/USA/CA-ALSR-1739/2020|EPI ISL 512160|B.1|USA|2020-05-21	0.0003022557	North America
North America|hCoV-19/USA/LA-EVTL049/2020|EPI ISL 451210|B.1.265|USA|2020-05-01	North America|hCoV-19/USA/CA-ALSR-1739/2020|EPI ISL 512160|B.1|USA|2020-05-21	0.0002686582	North America
North America|hCoV-19/USA/CA-ALSR-1289/2020|EPI ISL 494482|B.1.5|USA|2020-05-01	North America|hCoV-19/USA/CA-ALSR-1739/2020|EPI ISL 512160|B.1|USA|2020-05-21	0.0003358620	North America
North America|hCoV-19/USA/LA-EVTL048/2020|EPI ISL 451209|B.1.265|USA|2020-05-01	North America|hCoV-19/USA/CA-ALSR-1739/2020|EPI ISL 512160|B.1|USA|2020-05-21	0.0002350712	North America
North America|hCoV-19/USA/TX-HMH-1435/2020|EPI ISL 542722|B.1.1|USA|2020-05-02	North America|hCoV-19/USA/CA-ALSR-1739/2020|EPI ISL 512160|B.1|USA|2020-05-21	0.0004367007	North America
North America|hCoV-19/USA/MN-CDC-6265/2020|EPI ISL 527688|B.1|USA|2020-05-02	North America|hCoV-19/USA/CA-ALSR-1739/2020|EPI ISL 512160|B.1|USA|2020-05-21	0.0003022557	North America
North America|hCoV-19/USA/TX-HMH-1441/2020|EPI ISL 542725|B.1|USA|2020-05-02	North America|hCoV-19/USA/CA-ALSR-1739/2020|EPI ISL 512160|B.1|USA|2020-05-21	0.0001679012	North America
North America|hCoV-19/USA/OR-PROV-137/2020|EPI ISL 482399|B.1|USA|2020-05-02	North America|hCoV-19/USA/CA-ALSR-1739/2020|EPI ISL 512160|B.1|USA|2020-05-21	0.0002686830	North America
North America|hCoV-19/USA/NV-NSPHL-A0145/2020|EPI ISL 515410|B.1|USA|2020-05-02	North America|hCoV-19/USA/CA-ALSR-1739/2020|EPI ISL 512160|B.1|USA|2020-05-21	0.0002014855	North America
North America|hCoV-19/USA/NV-NSPHL-A0147/2020|EPI ISL 515412|B.1|USA|2020-05-03	North America|hCoV-19/USA/CA-ALSR-1739/2020|EPI ISL 512160|B.1|USA|2020-05-21	0.0004702883	North America
North America|hCoV-19/USA/CA-ALSR-1580/2020|EPI ISL 494669|B.1|USA|2020-05-03	North America|hCoV-19/USA/CA-ALSR-1739/2020|EPI ISL 512160|B.1|USA|2020-05-21	0.0004030693	North America
North America|hCoV-19/USA/CA-ALSR-0753-IPL/2020|EPI ISL 483333|B.1.5|USA|2020-05-03	North America|hCoV-19/USA/CA-ALSR-1739/2020|EPI ISL 512160|B.1|USA|2020-05-21	0.0003022697	North America
North America|hCoV-19/USA/NE-11343/2020|EPI ISL 475209|B.1|USA|2020-05-03	North America|hCoV-19/USA/CA-ALSR-1739/2020|EPI ISL 512160|B.1|USA|2020-05-21	0.0004030815	North America
North America|hCoV-19/USA/VA-CDC-8005/2020|EPI ISL 540435|B.1.3|USA|2020-05-03	North America|hCoV-19/USA/CA-ALSR-1739/2020|EPI ISL 512160|B.1|USA|2020-05-21	0.0003358620	North America
North America|hCoV-19/USA/TX-HMH-2054/2020|EPI ISL 545090|B.1|USA|2020-05-04	North America|hCoV-19/USA/CA-ALSR-1739/2020|EPI ISL 512160|B.1|USA|2020-05-21	0.0002686787	North America
North America|hCoV-19/USA/WA-S1124/2020|EPI ISL 463614|B.1.124|USA|2020-05-04	North America|hCoV-19/USA/CA-ALSR-1739/2020|EPI ISL 512160|B.1|USA|2020-05-21	0.0004030442	North America
North America|hCoV-19/USA/CA-ALSR-0530-SAN/2020|EPI ISL 483204|B.1|USA|2020-05-04	North America|hCoV-19/USA/CA-ALSR-1739/2020|EPI ISL 512160|B.1|USA|2020-05-21	0.0002350820	North America
North America|hCoV-19/USA/MN-CDC-6508/2020|EPI ISL 527714|B.1|USA|2020-05-04	North America|hCoV-19/USA/CA-ALSR-1739/2020|EPI ISL 512160|B.1|USA|2020-05-21	0.0002014948	North America
North America|hCoV-19/USA/CA-ALSR-1268/2020|EPI ISL 494468|B.1|USA|2020-05-04	North America|hCoV-19/USA/CA-ALSR-1739/2020|EPI ISL 512160|B.1|USA|2020-05-21	0.0004702808	North America
North America|hCoV-19/USA/CA-ALSR-1410/2020|EPI ISL 494586|B.1|USA|2020-05-05	North America|hCoV-19/USA/CA-ALSR-1739/2020|EPI ISL 512160|B.1|USA|2020-05-21	0.0003694669	North America
North America|hCoV-19/USA/WA-S1148/2020|EPI ISL 463638|B.1.124|USA|2020-05-05	North America|hCoV-19/USA/CA-ALSR-1739/2020|EPI ISL 512160|B.1|USA|2020-05-21	0.0004366533	North America
North America|hCoV-19/USA/VA-DCLS-0462/2020|EPI ISL 477671|B.1|USA|2020-05-05	North America|hCoV-19/USA/CA-ALSR-1739/2020|EPI ISL 512160|B.1|USA|2020-05-21	0.0002350820	North America
North America|hCoV-19/USA/SC-DHEC-0180/2020|EPI ISL 529186|B.1.370|USA|2020-05-05	North America|hCoV-19/USA/CA-ALSR-1739/2020|EPI ISL 512160|B.1|USA|2020-05-21	0.0003694274	North America
North America|hCoV-19/USA/VA-DCLS-0451/2020|EPI ISL 477664|B.1|USA|2020-05-05	North America|hCoV-19/USA/CA-ALSR-1739/2020|EPI ISL 512160|B.1|USA|2020-05-21	0.0003358775	North America
North America|hCoV-19/USA/UT-CDC-9782/2020|EPI ISL 509709|B.1|USA|2020-05-06	North America|hCoV-19/USA/CA-ALSR-1739/2020|EPI ISL 512160|B.1|USA|2020-05-21	0.0004030385	North America
North America|hCoV-19/USA/VA-DCLS-0466/2020|EPI ISL 477672|B.1.9|USA|2020-05-06	North America|hCoV-19/USA/CA-ALSR-1739/2020|EPI ISL 512160|B.1|USA|2020-05-21	0.0004366338	North America
North America|hCoV-19/USA/WA-S1184/2020|EPI ISL 463674|B.1|USA|2020-05-06	North America|hCoV-19/USA/CA-ALSR-1739/2020|EPI ISL 512160|B.1|USA|2020-05-21	0.0002686706	North America
North America|hCoV-19/USA/VA-DCLS-0469/2020|EPI ISL 526777|B.1|USA|2020-05-06	North America|hCoV-19/USA/CA-ALSR-1739/2020|EPI ISL 512160|B.1|USA|2020-05-21	0.0002014855	North America
North America|hCoV-19/USA/VA-DCLS-0468/2020|EPI ISL 526776|B.1.9|USA|2020-05-06	North America|hCoV-19/USA/CA-ALSR-1739/2020|EPI ISL 512160|B.1|USA|2020-05-21	0.0005038286	North America
North America|hCoV-19/USA/LA-EVTL119/2020|EPI ISL 451280|B.1.265|USA|2020-05-07	North America|hCoV-19/USA/CA-ALSR-1739/2020|EPI ISL 512160|B.1|USA|2020-05-21	0.0003022466	North America
North America|hCoV-19/USA/WI-UW-842/2020|EPI ISL 509849|B.1|USA|2020-05-07	North America|hCoV-19/USA/CA-ALSR-1739/2020|EPI ISL 512160|B.1|USA|2020-05-21	0.0003695562	North America
North America|hCoV-19/USA/CA-ALSR-1390/2020|EPI ISL 494579|B.1.5|USA|2020-05-07	North America|hCoV-19/USA/CA-ALSR-1739/2020|EPI ISL 512160|B.1|USA|2020-05-21	0.0003358775	North America
North America|hCoV-19/USA/TX-HMH-2040/2020|EPI ISL 545079|B.1|USA|2020-05-07	North America|hCoV-19/USA/CA-ALSR-1739/2020|EPI ISL 512160|B.1|USA|2020-05-21	0.0002350712	North America
North America|hCoV-19/USA/FL-BPHL-1468/2020|EPI ISL 549250|B.1.1|USA|2020-05-08	North America|hCoV-19/USA/CA-ALSR-1739/2020|EPI ISL 512160|B.1|USA|2020-05-21	0.0003695010	North America
North America|hCoV-19/USA/LA-EVTL098/2020|EPI ISL 451259|B.1.265|USA|2020-05-08	North America|hCoV-19/USA/CA-ALSR-1739/2020|EPI ISL 512160|B.1|USA|2020-05-21	0.0002686582	North America
North America|hCoV-19/USA/LA-EVTL081/2020|EPI ISL 451242|B.1.370|USA|2020-05-08	North America|hCoV-19/USA/CA-ALSR-1739/2020|EPI ISL 512160|B.1|USA|2020-05-21	0.0003358518	North America
North America|hCoV-19/USA/MN-MDH-1636/2020|EPI ISL 539830|B.1|USA|2020-05-08	North America|hCoV-19/USA/CA-ALSR-1739/2020|EPI ISL 512160|B.1|USA|2020-05-21	0.0003022885	North America
North America|hCoV-19/USA/OR-PROV-168/2020|EPI ISL 482419|B.54|USA|2020-05-08	North America|hCoV-19/USA/CA-ALSR-1739/2020|EPI ISL 512160|B.1|USA|2020-05-21	0.0005039057	North America
North America|hCoV-19/USA/TX-HMH-2081/2020|EPI ISL 545110|B.1.265|USA|2020-05-09	North America|hCoV-19/USA/CA-ALSR-1739/2020|EPI ISL 512160|B.1|USA|2020-05-21	0.0002686582	North America
North America|hCoV-19/USA/CA-CZB-1499/2020|EPI ISL 468448|B.1|USA|2020-05-09	North America|hCoV-19/USA/CA-ALSR-1739/2020|EPI ISL 512160|B.1|USA|2020-05-21	0.0002350820	North America
North America|hCoV-19/USA/UT-03305/2020|EPI ISL 493020|B.1.370|USA|2020-05-09	North America|hCoV-19/USA/CA-ALSR-1739/2020|EPI ISL 512160|B.1|USA|2020-05-21	0.0004708617	North America
North America|hCoV-19/USA/TX-HMH-2068/2020|EPI ISL 545101|B.1.1|USA|2020-05-09	North America|hCoV-19/USA/CA-ALSR-1739/2020|EPI ISL 512160|B.1|USA|2020-05-21	0.0003695010	North America
North America|hCoV-19/USA/CA-ALSR-0563-SAN/2020|EPI ISL 483225|B.1.5|USA|2020-05-10	North America|hCoV-19/USA/CA-ALSR-1739/2020|EPI ISL 512160|B.1|USA|2020-05-21	0.0003358620	North America
North America|hCoV-19/USA/NY-NYUMC891/2020|EPI ISL 467384|B.1|USA|2020-05-10	North America|hCoV-19/USA/CA-ALSR-1739/2020|EPI ISL 512160|B.1|USA|2020-05-21	0.0002014855	North America
North America|hCoV-19/USA/WI-GMF-M00001/2020|EPI ISL 455573|B.1.3|USA|2020-05-10	North America|hCoV-19/USA/CA-ALSR-1739/2020|EPI ISL 512160|B.1|USA|2020-05-21	0.0003358465	North America
North America|hCoV-19/USA/AL-SV107V1/2020|EPI ISL 509428|B.1|USA|2020-05-10	North America|hCoV-19/USA/CA-ALSR-1739/2020|EPI ISL 512160|B.1|USA|2020-05-21	0.0004702808	North America
North America|hCoV-19/USA/WA-S1476/2020|EPI ISL 495651|B.1|USA|2020-05-11	North America|hCoV-19/USA/CA-ALSR-1739/2020|EPI ISL 512160|B.1|USA|2020-05-21	0.0004366742	North America
North America|hCoV-19/USA/VA-DCLS-0486/2020|EPI ISL 526793|B.1|USA|2020-05-11	North America|hCoV-19/USA/CA-ALSR-1739/2020|EPI ISL 512160|B.1|USA|2020-05-21	0.0002014855	North America
North America|hCoV-19/USA/TX-HMH-2279/2020|EPI ISL 545221|B.1.1|USA|2020-05-11	North America|hCoV-19/USA/CA-ALSR-1739/2020|EPI ISL 512160|B.1|USA|2020-05-21	0.0004367007	North America
North America|hCoV-19/USA/CA-CZB-1520/2020|EPI ISL 468466|B.1|USA|2020-05-11	North America|hCoV-19/USA/CA-ALSR-1739/2020|EPI ISL 512160|B.1|USA|2020-05-21	0.0002350820	North America
North America|hCoV-19/USA/VA-DCLS-0485/2020|EPI ISL 526792|B.1|USA|2020-05-11	North America|hCoV-19/USA/CA-ALSR-1739/2020|EPI ISL 512160|B.1|USA|2020-05-21	0.0002014948	North America
North America|hCoV-19/USA/OR-PROV-175/2020|EPI ISL 482425|B.1.3|USA|2020-05-12	North America|hCoV-19/USA/CA-ALSR-1739/2020|EPI ISL 512160|B.1|USA|2020-05-21	0.0004703461	North America
North America|hCoV-19/USA/AL-P44e/2020|EPI ISL 509424|B.1.370|USA|2020-05-12	North America|hCoV-19/USA/CA-ALSR-1739/2020|EPI ISL 512160|B.1|USA|2020-05-21	0.0004030758	North America
North America|hCoV-19/USA/VA-DCLS-0891/2020|EPI ISL 516678|B.1|USA|2020-05-12	North America|hCoV-19/USA/CA-ALSR-1739/2020|EPI ISL 512160|B.1|USA|2020-05-21	0.0002350783	North America
North America|hCoV-19/USA/WA-S1276/2020|EPI ISL 495726|B.1.1|USA|2020-05-12	North America|hCoV-19/USA/CA-ALSR-1739/2020|EPI ISL 512160|B.1|USA|2020-05-21	0.0004031002	North America
North America|hCoV-19/USA/FL-BPHL-0282/2020|EPI ISL 480933|B.1|USA|2020-05-13	North America|hCoV-19/USA/CA-ALSR-1739/2020|EPI ISL 512160|B.1|USA|2020-05-21	0.0003694386	North America
North America|hCoV-19/USA/VA-DCLS-0380/2020|EPI ISL 463136|B.1.3|USA|2020-05-13	North America|hCoV-19/USA/CA-ALSR-1739/2020|EPI ISL 512160|B.1|USA|2020-05-21	0.0004366673	North America
North America|hCoV-19/USA/VA-DCLS-0899/2020|EPI ISL 516684|B.1.1|USA|2020-05-13	North America|hCoV-19/USA/CA-ALSR-1739/2020|EPI ISL 512160|B.1|USA|2020-05-21	0.0004367139	North America
North America|hCoV-19/USA/CO-CSU-E0462-2/2020|EPI ISL 527480|B.1.315|USA|2020-05-13	North America|hCoV-19/USA/CA-ALSR-1739/2020|EPI ISL 512160|B.1|USA|2020-05-21	0.0003022837	North America
North America|hCoV-19/USA/OR-PROV-183/2020|EPI ISL 482431|B.1|USA|2020-05-14	North America|hCoV-19/USA/CA-ALSR-1739/2020|EPI ISL 512160|B.1|USA|2020-05-21	0.0002686830	North America
North America|hCoV-19/USA/FL-BPHL-0294/2020|EPI ISL 480945|B.1.370|USA|2020-05-14	North America|hCoV-19/USA/CA-ALSR-1739/2020|EPI ISL 512160|B.1|USA|2020-05-21	0.0003694557	North America
North America|hCoV-19/USA/OR-PROV-187/2020|EPI ISL 482435|B.1.124|USA|2020-05-14	North America|hCoV-19/USA/CA-ALSR-1739/2020|EPI ISL 512160|B.1|USA|2020-05-21	0.0003358620	North America
North America|hCoV-19/USA/TX-HMH-1819/2020|EPI ISL 542862|B.1.1|USA|2020-05-14	North America|hCoV-19/USA/CA-ALSR-1739/2020|EPI ISL 512160|B.1|USA|2020-05-21	0.0004366805	North America
North America|hCoV-19/USA/FL-BPHL-0297/2020|EPI ISL 480948|B.1.370|USA|2020-05-15	North America|hCoV-19/USA/CA-ALSR-1739/2020|EPI ISL 512160|B.1|USA|2020-05-21	0.0004030507	North America
North America|hCoV-19/USA/NV-NSPHL-A0164/2020|EPI ISL 515426|B.1|USA|2020-05-15	North America|hCoV-19/USA/CA-ALSR-1739/2020|EPI ISL 512160|B.1|USA|2020-05-21	0.0002014855	North America
North America|hCoV-19/USA/FL-BPHL-0293/2020|EPI ISL 480944|B.1|USA|2020-05-15	North America|hCoV-19/USA/CA-ALSR-1739/2020|EPI ISL 512160|B.1|USA|2020-05-21	0.0003022745	North America
North America|hCoV-19/USA/TX-HMH-2233/2020|EPI ISL 545193|B.1.1|USA|2020-05-15	North America|hCoV-19/USA/CA-ALSR-1739/2020|EPI ISL 512160|B.1|USA|2020-05-21	0.0003694839	North America
North America|hCoV-19/USA/OR-PROV-192/2020|EPI ISL 482437|B.1.3|USA|2020-05-16	North America|hCoV-19/USA/CA-ALSR-1739/2020|EPI ISL 512160|B.1|USA|2020-05-21	0.0004030693	North America
North America|hCoV-19/USA/NV-NSPHL-A0165/2020|EPI ISL 515427|B.1.265|USA|2020-05-16	North America|hCoV-19/USA/CA-ALSR-1739/2020|EPI ISL 512160|B.1|USA|2020-05-21	0.0002350712	North America
North America|hCoV-19/USA/TX-HMH-1758/2020|EPI ISL 542818|B.1.3|USA|2020-05-16	North America|hCoV-19/USA/CA-ALSR-1739/2020|EPI ISL 512160|B.1|USA|2020-05-21	0.0003694728	North America
North America|hCoV-19/USA/TX-HMH-1796/2020|EPI ISL 542845|B.1.1|USA|2020-05-16	North America|hCoV-19/USA/CA-ALSR-1739/2020|EPI ISL 512160|B.1|USA|2020-05-21	0.0003694839	North America
North America|hCoV-19/USA/MN-MDH-1207/2020|EPI ISL 477296|B.1|USA|2020-05-16	North America|hCoV-19/USA/CA-ALSR-1739/2020|EPI ISL 512160|B.1|USA|2020-05-21	0.0003022605	North America
North America|hCoV-19/USA/UT-08709/2020|EPI ISL 524767|B.1.255|USA|2020-05-17	North America|hCoV-19/USA/CA-ALSR-1739/2020|EPI ISL 512160|B.1|USA|2020-05-21	0.0002686706	North America
North America|hCoV-19/USA/TX-HMH-1778/2020|EPI ISL 542833|B.1.370|USA|2020-05-17	North America|hCoV-19/USA/CA-ALSR-1739/2020|EPI ISL 512160|B.1|USA|2020-05-21	0.0003694274	North America
North America|hCoV-19/USA/TX-HMH-1991/2020|EPI ISL 545056|B.1.1|USA|2020-05-17	North America|hCoV-19/USA/CA-ALSR-1739/2020|EPI ISL 512160|B.1|USA|2020-05-21	0.0004030815	North America
North America|hCoV-19/USA/OR-PROV-193/2020|EPI ISL 482438|B.1.3|USA|2020-05-17	North America|hCoV-19/USA/CA-ALSR-1739/2020|EPI ISL 512160|B.1|USA|2020-05-21	0.0003694728	North America
North America|hCoV-19/USA/TX-HMH-2005/2020|EPI ISL 545064|B.1.370|USA|2020-05-18	North America|hCoV-19/USA/CA-ALSR-1739/2020|EPI ISL 512160|B.1|USA|2020-05-21	0.0002350712	North America
North America|hCoV-19/USA/VA-DCLS-0310/2020|EPI ISL 463113|B.1.1|USA|2020-05-18	North America|hCoV-19/USA/CA-ALSR-1739/2020|EPI ISL 512160|B.1|USA|2020-05-21	0.0006048066	North America
North America|hCoV-19/USA/VA-DCLS-0304/2020|EPI ISL 463107|B.1.1|USA|2020-05-18	North America|hCoV-19/USA/CA-ALSR-1739/2020|EPI ISL 512160|B.1|USA|2020-05-21	0.0005375592	North America
North America|hCoV-19/USA/CA-ALSR-1753/2020|EPI ISL 512166|B.1|USA|2020-05-18	North America|hCoV-19/USA/CA-ALSR-1739/2020|EPI ISL 512160|B.1|USA|2020-05-21	0.0003694839	North America
North America|hCoV-19/USA/CA-ALSR-1638/2020|EPI ISL 494706|B.1|USA|2020-05-19	North America|hCoV-19/USA/CA-ALSR-1739/2020|EPI ISL 512160|B.1|USA|2020-05-21	0.0003358363	North America
North America|hCoV-19/USA/CA-SR0463/2020|EPI ISL 467984|B.1.5|USA|2020-05-19	North America|hCoV-19/USA/CA-ALSR-1739/2020|EPI ISL 512160|B.1|USA|2020-05-21	0.0003694556	North America
North America|hCoV-19/USA/NV-NSPHL-A0180/2020|EPI ISL 515437|B.1.5|USA|2020-05-19	North America|hCoV-19/USA/CA-ALSR-1739/2020|EPI ISL 512160|B.1|USA|2020-05-21	0.0002686787	North America
North America|hCoV-19/USA/UT-08629/2020|EPI ISL 524367|B.1.370|USA|2020-05-19	North America|hCoV-19/USA/CA-ALSR-1739/2020|EPI ISL 512160|B.1|USA|2020-05-21	0.0004366805	North America
North America|hCoV-19/Canada/ON-UHTC 0123/2020|EPI ISL 526268|B.1.1|Canada|2020-05-20	North America|hCoV-19/USA/CA-ALSR-1739/2020|EPI ISL 512160|B.1|USA|2020-05-21	0.0005039210	North America
North America|hCoV-19/USA/UT-08527/2020|EPI ISL 524290|B.1|USA|2020-05-20	North America|hCoV-19/USA/CA-ALSR-1739/2020|EPI ISL 512160|B.1|USA|2020-05-21	0.0004030629	North America
North America|hCoV-19/USA/UT-08387/2020|EPI ISL 524170|B.1.370|USA|2020-05-20	North America|hCoV-19/USA/CA-ALSR-1739/2020|EPI ISL 512160|B.1|USA|2020-05-21	0.0004030629	North America
North America|hCoV-19/USA/CA-ALSR-1866/2020|EPI ISL 512212|B.1.5|USA|2020-05-20	North America|hCoV-19/USA/CA-ALSR-1739/2020|EPI ISL 512160|B.1|USA|2020-05-21	0.0004031066	North America
North America|hCoV-19/USA/VA-DCLS-0948/2020|EPI ISL 522805|B.1|USA|2020-05-21	North America|hCoV-19/USA/CA-ALSR-1739/2020|EPI ISL 512160|B.1|USA|2020-05-21	0.0003022605	North America
North America|hCoV-19/USA/CA-CZB-2148/2020|EPI ISL 486365|B.1.3|USA|2020-05-21	North America|hCoV-19/USA/CA-ALSR-1739/2020|EPI ISL 512160|B.1|USA|2020-05-21	0.0003358465	North America
North America|hCoV-19/USA/MN-MDH-1588/2020|EPI ISL 530184|B.1|USA|2020-05-21	North America|hCoV-19/USA/CA-ALSR-1739/2020|EPI ISL 512160|B.1|USA|2020-05-21	0.0003022697	North America
North America|hCoV-19/USA/WA1/2020|EPI ISL 404895|A|USA|2020-01-19	North America|hCoV-19/USA/CA-ALSR-1756/2020|EPI ISL 512167|B.1.5|USA|2020-05-21	0.0003358100	North America
North America|hCoV-19/USA/IL1/2020|EPI ISL 404253|A|USA|2020-01-21	North America|hCoV-19/USA/CA-ALSR-1756/2020|EPI ISL 512167|B.1.5|USA|2020-05-21	0.0002015239	North America
North America|hCoV-19/USA/AZ1/2020|EPI ISL 406223|A|USA|2020-01-22	North America|hCoV-19/USA/CA-ALSR-1756/2020|EPI ISL 512167|B.1.5|USA|2020-05-21	0.0003694156	North America
North America|hCoV-19/USA/CA2/2020|EPI ISL 406036|B|USA|2020-01-22	North America|hCoV-19/USA/CA-ALSR-1756/2020|EPI ISL 512167|B.1.5|USA|2020-05-21	0.0003022369	North America
North America|hCoV-19/Canada/ON ON-VIDO-01-2/2020|EPI ISL 425177|B|Canada|2020-01-23	North America|hCoV-19/USA/CA-ALSR-1756/2020|EPI ISL 512167|B.1.5|USA|2020-05-21	0.0002350599	North America
North America|hCoV-19/Canada/ON VIDO-01/2020|EPI ISL 413015|B|Canada|2020-01-23	North America|hCoV-19/USA/CA-ALSR-1756/2020|EPI ISL 512167|B.1.5|USA|2020-05-21	0.0002687265	North America
North America|hCoV-19/USA/CA-CDC-1/2020|EPI ISL 406034|A|USA|2020-01-23	North America|hCoV-19/USA/CA-ALSR-1756/2020|EPI ISL 512167|B.1.5|USA|2020-05-21	0.0004702297	North America
North America|hCoV-19/USA/WA1-A12/2020|EPI ISL 407214|A|USA|2020-01-25	North America|hCoV-19/USA/CA-ALSR-1756/2020|EPI ISL 512167|B.1.5|USA|2020-05-21	0.0003358100	North America
North America|hCoV-19/USA/CA-CDC-6/2020|EPI ISL 410044|B|USA|2020-01-27	North America|hCoV-19/USA/CA-ALSR-1756/2020|EPI ISL 512167|B.1.5|USA|2020-05-21	0.0002352424	North America
North America|hCoV-19/USA/CA-CDC-5/2020|EPI ISL 408010|B|USA|2020-01-29	North America|hCoV-19/USA/CA-ALSR-1756/2020|EPI ISL 512167|B.1.5|USA|2020-05-21	0.0003022229	North America
North America|hCoV-19/USA/CA-CDC-3/2020|EPI ISL 408008|B|USA|2020-01-29	North America|hCoV-19/USA/CA-ALSR-1756/2020|EPI ISL 512167|B.1.5|USA|2020-05-21	0.0002686535	North America
North America|hCoV-19/USA/MA1/2020|EPI ISL 409067|B|USA|2020-01-29	North America|hCoV-19/USA/CA-ALSR-1756/2020|EPI ISL 512167|B.1.5|USA|2020-05-21	0.0003022562	North America
North America|hCoV-19/USA/WI1/2020|EPI ISL 408670|B|USA|2020-01-31	North America|hCoV-19/USA/CA-ALSR-1756/2020|EPI ISL 512167|B.1.5|USA|2020-05-21	0.0002686642	North America
North America|hCoV-19/Canada/ON-PHL-2445/2020|EPI ISL 413014|B|Canada|2020-01	North America|hCoV-19/USA/CA-ALSR-1756/2020|EPI ISL 512167|B.1.5|USA|2020-05-21	0.0002350599	North America
North America|hCoV-19/USA/CA-CDC-7/2020|EPI ISL 411954|A|USA|2020-02-06	North America|hCoV-19/USA/CA-ALSR-1756/2020|EPI ISL 512167|B.1.5|USA|2020-05-21	0.0003694209	North America
North America|hCoV-19/USA/CA-CDC-8/2020|EPI ISL 411955|B|USA|2020-02-10	North America|hCoV-19/USA/CA-ALSR-1756/2020|EPI ISL 512167|B.1.5|USA|2020-05-21	0.0002686453	North America
North America|hCoV-19/USA/TX1/2020|EPI ISL 411956|A|USA|2020-02-11	North America|hCoV-19/USA/CA-ALSR-1756/2020|EPI ISL 512167|B.1.5|USA|2020-05-21	0.0004702155	North America
North America|hCoV-19/Canada/BC 37 0-2/2020|EPI ISL 412965|B.4|Canada|2020-02-16	North America|hCoV-19/USA/CA-ALSR-1756/2020|EPI ISL 512167|B.1.5|USA|2020-05-21	0.0003728191	North America
North America|hCoV-19/USA/CruiseA-9/2020|EPI ISL 413614|B|USA|2020-02-17	North America|hCoV-19/USA/CA-ALSR-1756/2020|EPI ISL 512167|B.1.5|USA|2020-05-21	0.0002686496	North America
North America|hCoV-19/USA/CruiseA-11/2020|EPI ISL 413616|B|USA|2020-02-17	North America|hCoV-19/USA/CA-ALSR-1756/2020|EPI ISL 512167|B.1.5|USA|2020-05-21	0.0003022369	North America
North America|hCoV-19/USA/CruiseA-8/2020|EPI ISL 413613|B|USA|2020-02-17	North America|hCoV-19/USA/CA-ALSR-1756/2020|EPI ISL 512167|B.1.5|USA|2020-05-21	0.0003022369	North America
North America|hCoV-19/USA/CruiseA-7/2020|EPI ISL 413612|B|USA|2020-02-17	North America|hCoV-19/USA/CA-ALSR-1756/2020|EPI ISL 512167|B.1.5|USA|2020-05-21	0.0003694268	North America
North America|hCoV-19/USA/CruiseA-10/2020|EPI ISL 413615|B|USA|2020-02-17	North America|hCoV-19/USA/CA-ALSR-1756/2020|EPI ISL 512167|B.1.5|USA|2020-05-21	0.0003022509	North America
North America|hCoV-19/USA/CruiseA-1/2020|EPI ISL 413606|B|USA|2020-02-17	North America|hCoV-19/USA/CA-ALSR-1756/2020|EPI ISL 512167|B.1.5|USA|2020-05-21	0.0003358411	North America
North America|hCoV-19/USA/CruiseA-24/2020|EPI ISL 414483|B|USA|2020-02-17	North America|hCoV-19/USA/CA-ALSR-1756/2020|EPI ISL 512167|B.1.5|USA|2020-05-21	0.0003695071	North America
North America|hCoV-19/Panama/328723/2020|EPI ISL 496609|A.2|Panama|2020-02-17	North America|hCoV-19/USA/CA-ALSR-1756/2020|EPI ISL 512167|B.1.5|USA|2020-05-21	0.0004808099	North America
North America|hCoV-19/USA/CruiseA-3/2020|EPI ISL 413608|B|USA|2020-02-18	North America|hCoV-19/USA/CA-ALSR-1756/2020|EPI ISL 512167|B.1.5|USA|2020-05-21	0.0002686493	North America
North America|hCoV-19/USA/CruiseA-2/2020|EPI ISL 413607|B|USA|2020-02-18	North America|hCoV-19/USA/CA-ALSR-1756/2020|EPI ISL 512167|B.1.5|USA|2020-05-21	0.0003358411	North America
North America|hCoV-19/USA/CruiseA-23/2020|EPI ISL 414482|B|USA|2020-02-18	North America|hCoV-19/USA/CA-ALSR-1756/2020|EPI ISL 512167|B.1.5|USA|2020-05-21	0.0004366749	North America
North America|hCoV-19/USA/CruiseA-13/2020|EPI ISL 413618|B|USA|2020-02-20	North America|hCoV-19/USA/CA-ALSR-1756/2020|EPI ISL 512167|B.1.5|USA|2020-05-21	0.0002686496	North America
North America|hCoV-19/USA/CruiseA-12/2020|EPI ISL 413617|B|USA|2020-02-20	North America|hCoV-19/USA/CA-ALSR-1756/2020|EPI ISL 512167|B.1.5|USA|2020-05-21	0.0003022369	North America
North America|hCoV-19/Canada/BC 69243/2020|EPI ISL 415577|B.4|Canada|2020-02-20	North America|hCoV-19/USA/CA-ALSR-1756/2020|EPI ISL 512167|B.1.5|USA|2020-05-21	0.0004792499	North America
North America|hCoV-19/USA/CruiseA-5/2020|EPI ISL 413610|B|USA|2020-02-21	North America|hCoV-19/USA/CA-ALSR-1756/2020|EPI ISL 512167|B.1.5|USA|2020-05-21	0.0002686496	North America
North America|hCoV-19/USA/CruiseA-6/2020|EPI ISL 413611|B|USA|2020-02-21	North America|hCoV-19/USA/CA-ALSR-1756/2020|EPI ISL 512167|B.1.5|USA|2020-05-21	0.0003358357	North America
North America|hCoV-19/USA/CruiseA-21/2020|EPI ISL 414480|B|USA|2020-02-21	North America|hCoV-19/USA/CA-ALSR-1756/2020|EPI ISL 512167|B.1.5|USA|2020-05-21	0.0003694498	North America
North America|hCoV-19/Panama/328719/2020|EPI ISL 496607|A.2|Panama|2020-02-22	North America|hCoV-19/USA/CA-ALSR-1756/2020|EPI ISL 512167|B.1.5|USA|2020-05-21	0.0004789840	North America
North America|hCoV-19/USA/CA-CDC-9/2020|EPI ISL 412862|B|USA|2020-02-23	North America|hCoV-19/USA/CA-ALSR-1756/2020|EPI ISL 512167|B.1.5|USA|2020-05-21	0.0002686369	North America
North America|hCoV-19/USA/CruiseA-17/2020|EPI ISL 413622|B|USA|2020-02-24	North America|hCoV-19/USA/CA-ALSR-1756/2020|EPI ISL 512167|B.1.5|USA|2020-05-21	0.0003358566	North America
North America|hCoV-19/USA/CruiseA-18/2020|EPI ISL 413623|B|USA|2020-02-24	North America|hCoV-19/USA/CA-ALSR-1756/2020|EPI ISL 512167|B.1.5|USA|2020-05-21	0.0003024032	North America
North America|hCoV-19/USA/CruiseA-26/2020|EPI ISL 414485|B|USA|2020-02-24	North America|hCoV-19/USA/CA-ALSR-1756/2020|EPI ISL 512167|B.1.5|USA|2020-05-21	0.0003022867	North America
North America|hCoV-19/USA/CruiseA-14/2020|EPI ISL 413619|B|USA|2020-02-25	North America|hCoV-19/USA/CA-ALSR-1756/2020|EPI ISL 512167|B.1.5|USA|2020-05-21	0.0004030069	North America
North America|hCoV-19/USA/CA-CDC-2602/2020|EPI ISL 419554|B|USA|2020-02-26	North America|hCoV-19/USA/CA-ALSR-1756/2020|EPI ISL 512167|B.1.5|USA|2020-05-21	0.0002686496	North America
North America|hCoV-19/Canada/ON SHSC-01/2020|EPI ISL 450747|B.4|Canada|2020-02-26	North America|hCoV-19/USA/CA-ALSR-1756/2020|EPI ISL 512167|B.1.5|USA|2020-05-21	0.0004073893	North America
North America|hCoV-19/USA/OR 2656/2020|EPI ISL 419558|B|USA|2020-02-27	North America|hCoV-19/USA/CA-ALSR-1756/2020|EPI ISL 512167|B.1.5|USA|2020-05-21	0.0003358409	North America
North America|hCoV-19/Mexico/CMX-InDRE-01/2020|EPI ISL 412972|B.1.1|Mexico|2020-02-27	North America|hCoV-19/USA/CA-ALSR-1756/2020|EPI ISL 512167|B.1.5|USA|2020-05-21	0.0002014852	North America
North America|hCoV-19/USA/CA-CDPH-UC2/2020|EPI ISL 413558|B|USA|2020-02-27	North America|hCoV-19/USA/CA-ALSR-1756/2020|EPI ISL 512167|B.1.5|USA|2020-05-21	0.0004030713	North America
North America|hCoV-19/USA/CA-CDPH-UC3/2020|EPI ISL 413559|B|USA|2020-02-27	North America|hCoV-19/USA/CA-ALSR-1756/2020|EPI ISL 512167|B.1.5|USA|2020-05-21	0.0003022635	North America
North America|hCoV-19/USA/CA-CDPH017/2020|EPI ISL 515910|B|USA|2020-02-27	North America|hCoV-19/USA/CA-ALSR-1756/2020|EPI ISL 512167|B.1.5|USA|2020-05-21	0.0003024057	North America
North America|hCoV-19/USA/CA-CDPH-UC4/2020|EPI ISL 413561|B|USA|2020-02-27	North America|hCoV-19/USA/CA-ALSR-1756/2020|EPI ISL 512167|B.1.5|USA|2020-05-21	0.0002688087	North America
North America|hCoV-19/Canada/BC 13297/2020|EPI ISL 415578|B.4|Canada|2020-02-27	North America|hCoV-19/USA/CA-ALSR-1756/2020|EPI ISL 512167|B.1.5|USA|2020-05-21	0.0004748619	North America
North America|hCoV-19/Mexico/CMX-InDRE-07/2020|EPI ISL 452139|B.1.1|Mexico|2020-02-28	North America|hCoV-19/USA/CA-ALSR-1756/2020|EPI ISL 512167|B.1.5|USA|2020-05-21	0.0002014852	North America
North America|hCoV-19/USA/FL 5125/2020|EPI ISL 419559|B.1.1|USA|2020-02-28	North America|hCoV-19/USA/CA-ALSR-1756/2020|EPI ISL 512167|B.1.5|USA|2020-05-21	0.0002350708	North America
North America|hCoV-19/USA/RI 0520/2020|EPI ISL 419553|B.1.5|USA|2020-02-28	North America|hCoV-19/USA/CA-ALSR-1756/2020|EPI ISL 512167|B.1.5|USA|2020-05-21	0.0001342996	North America
North America|hCoV-19/USA/CA-UCLA-260/2020|EPI ISL 537558|B.4|USA|2020-02-28	North America|hCoV-19/USA/CA-ALSR-1756/2020|EPI ISL 512167|B.1.5|USA|2020-05-21	0.0004366533	North America
North America|hCoV-19/Panama/328709/2020|EPI ISL 496605|A.2|Panama|2020-02-28	North America|hCoV-19/USA/CA-ALSR-1756/2020|EPI ISL 512167|B.1.5|USA|2020-05-21	0.0005136890	North America
North America|hCoV-19/USA/CA-CDPH016/2020|EPI ISL 515909|B|USA|2020-02-28	North America|hCoV-19/USA/CA-ALSR-1756/2020|EPI ISL 512167|B.1.5|USA|2020-05-21	0.0002690436	North America
North America|hCoV-19/Canada/BC 17397/2020|EPI ISL 415580|B.4|Canada|2020-02-28	North America|hCoV-19/USA/CA-ALSR-1756/2020|EPI ISL 512167|B.1.5|USA|2020-05-21	0.0004748058	North America
North America|hCoV-19/USA/CA-SCCPHD-UC102/2020|EPI ISL 435581|B|USA|2020-02-28	North America|hCoV-19/USA/CA-ALSR-1756/2020|EPI ISL 512167|B.1.5|USA|2020-05-21	0.0003079146	North America
North America|hCoV-19/USA/CA-SCCPHD-UC103/2020|EPI ISL 435582|B|USA|2020-02-28	North America|hCoV-19/USA/CA-ALSR-1756/2020|EPI ISL 512167|B.1.5|USA|2020-05-21	0.0002738274	North America
North America|hCoV-19/USA/GA 2741/2020|EPI ISL 419556|B.1.1|USA|2020-02-29	North America|hCoV-19/USA/CA-ALSR-1756/2020|EPI ISL 512167|B.1.5|USA|2020-05-21	0.0002350816	North America
North America|hCoV-19/USA/NY-Wadsworth-10131-01/2020|EPI ISL 525575|B.4|USA|2020-02-29	North America|hCoV-19/USA/CA-ALSR-1756/2020|EPI ISL 512167|B.1.5|USA|2020-05-21	0.0005374846	North America
North America|hCoV-19/USA/NH 0004/2020|EPI ISL 420791|B.1.356|USA|2020-02-29	North America|hCoV-19/USA/CA-ALSR-1756/2020|EPI ISL 512167|B.1.5|USA|2020-05-21	0.0002350565	North America
North America|hCoV-19/USA/CA-SCCPHD-UC104/2020|EPI ISL 435583|B.1.255|USA|2020-02-29	North America|hCoV-19/USA/CA-ALSR-1756/2020|EPI ISL 512167|B.1.5|USA|2020-05-21	0.0001679359	North America
North America|hCoV-19/USA/CA-SCCPHD-UC108/2020|EPI ISL 435587|B|USA|2020-02-29	North America|hCoV-19/USA/CA-ALSR-1756/2020|EPI ISL 512167|B.1.5|USA|2020-05-21	0.0003025722	North America
North America|hCoV-19/USA/NY1-PV08001/2020|EPI ISL 414476|B.4|USA|2020-02-29	North America|hCoV-19/USA/CA-ALSR-1756/2020|EPI ISL 512167|B.1.5|USA|2020-05-21	0.0005046785	North America
North America|hCoV-19/USA/TX 2039/2020|EPI ISL 420796|B|USA|2020-02-29	North America|hCoV-19/USA/CA-ALSR-1756/2020|EPI ISL 512167|B.1.5|USA|2020-05-21	0.0003359384	North America
North America|hCoV-19/USA/CA-SCCPHD-UC14/2020|EPI ISL 417318|B|USA|2020-02-29	North America|hCoV-19/USA/CA-ALSR-1756/2020|EPI ISL 512167|B.1.5|USA|2020-05-21	0.0002696822	North America
North America|hCoV-19/USA/CA-SCCPHD-UC105/2020|EPI ISL 435584|B.1.255|USA|2020-02-29	North America|hCoV-19/USA/CA-ALSR-1756/2020|EPI ISL 512167|B.1.5|USA|2020-05-21	0.0001735742	North America
North America|hCoV-19/Canada/ON-PHL-5472/2020|EPI ISL 418325|B.4|Canada|2020-02	North America|hCoV-19/USA/CA-ALSR-1756/2020|EPI ISL 512167|B.1.5|USA|2020-05-21	0.0004031449	North America
North America|hCoV-19/Canada/BC 25367465/2020|EPI ISL 463220|B.1.5|Canada|2020-02	North America|hCoV-19/USA/CA-ALSR-1756/2020|EPI ISL 512167|B.1.5|USA|2020-05-21	0.0002014698	North America
North America|hCoV-19/Canada/ON-PHL-8751/2020|EPI ISL 418345|B.1.255|Canada|2020-02	North America|hCoV-19/USA/CA-ALSR-1756/2020|EPI ISL 512167|B.1.5|USA|2020-05-21	0.0001678907	North America
North America|hCoV-19/Canada/ON-PHL-2259/2020|EPI ISL 418344|B.1.255|Canada|2020-02	North America|hCoV-19/USA/CA-ALSR-1756/2020|EPI ISL 512167|B.1.5|USA|2020-05-21	0.0001680036	North America
North America|hCoV-19/Canada/ON-PHL-2273/2020|EPI ISL 418383|B.4|Canada|2020-02	North America|hCoV-19/USA/CA-ALSR-1756/2020|EPI ISL 512167|B.1.5|USA|2020-05-21	0.0005071906	North America
North America|hCoV-19/Canada/ON-PHL-2294/2020|EPI ISL 418384|B.4|Canada|2020-02	North America|hCoV-19/USA/CA-ALSR-1756/2020|EPI ISL 512167|B.1.5|USA|2020-05-21	0.0004480723	North America
North America|hCoV-19/USA/RI 0556/2020|EPI ISL 420795|B.1|USA|2020-03-01	North America|hCoV-19/USA/CA-ALSR-1756/2020|EPI ISL 512167|B.1.5|USA|2020-05-21	0.0001007226	North America
North America|hCoV-19/Belize/CDC-6846/2020|EPI ISL 509712|B.1.1|Belize|2020-03-01	North America|hCoV-19/USA/CA-ALSR-1756/2020|EPI ISL 512167|B.1.5|USA|2020-05-21	0.0002686702	North America
North America|hCoV-19/Canada/BC 02421/2020|EPI ISL 415581|B.4|Canada|2020-03-01	North America|hCoV-19/USA/CA-ALSR-1756/2020|EPI ISL 512167|B.1.5|USA|2020-05-21	0.0004030378	North America
North America|hCoV-19/Canada/QC-LSPQ-L00210314/2020|EPI ISL 535716|B.4|Canada|2020-03-01	North America|hCoV-19/USA/CA-ALSR-1756/2020|EPI ISL 512167|B.1.5|USA|2020-05-21	0.0004702515	North America
North America|hCoV-19/USA/OR 5430/2020|EPI ISL 420794|B|USA|2020-03-01	North America|hCoV-19/USA/CA-ALSR-1756/2020|EPI ISL 512167|B.1.5|USA|2020-05-21	0.0003358411	North America
North America|hCoV-19/USA/NY-SURV0144/2020|EPI ISL 436050|B|USA|2020-03-02	North America|hCoV-19/USA/CA-ALSR-1756/2020|EPI ISL 512167|B.1.5|USA|2020-05-21	0.0003358357	North America
North America|hCoV-19/USA/NH 0008/2020|EPI ISL 420792|B.1.356|USA|2020-03-02	North America|hCoV-19/USA/CA-ALSR-1756/2020|EPI ISL 512167|B.1.5|USA|2020-05-21	0.0002350565	North America
North America|hCoV-19/USA/NY 2929/2020|EPI ISL 420793|B.1|USA|2020-03-02	North America|hCoV-19/USA/CA-ALSR-1756/2020|EPI ISL 512167|B.1.5|USA|2020-05-21	0.0001678907	North America
North America|hCoV-19/Canada/BC 41851/2020|EPI ISL 415584|A|Canada|2020-03-02	North America|hCoV-19/USA/CA-ALSR-1756/2020|EPI ISL 512167|B.1.5|USA|2020-05-21	0.0004030327	North America
North America|hCoV-19/USA/FL 6318/2020|EPI ISL 420785|B.1.1|USA|2020-03-02	North America|hCoV-19/USA/CA-ALSR-1756/2020|EPI ISL 512167|B.1.5|USA|2020-05-21	0.0002014919	North America
North America|hCoV-19/USA/GA 1299/2020|EPI ISL 420787|B.1.1|USA|2020-03-03	North America|hCoV-19/USA/CA-ALSR-1756/2020|EPI ISL 512167|B.1.5|USA|2020-05-21	0.0002350816	North America
North America|hCoV-19/USA/NY-Wadsworth-10496-01/2020|EPI ISL 426025|B.1|USA|2020-03-03	North America|hCoV-19/USA/CA-ALSR-1756/2020|EPI ISL 512167|B.1.5|USA|2020-05-21	0.0002014730	North America
North America|hCoV-19/Canada/BC 40860/2020|EPI ISL 415583|B|Canada|2020-03-03	North America|hCoV-19/USA/CA-ALSR-1756/2020|EPI ISL 512167|B.1.5|USA|2020-05-21	0.0002350528	North America
North America|hCoV-19/USA/NY-Wadsworth-10528-01/2020|EPI ISL 426026|B.1|USA|2020-03-03	North America|hCoV-19/USA/CA-ALSR-1756/2020|EPI ISL 512167|B.1.5|USA|2020-05-21	0.0002014823	North America
North America|hCoV-19/USA/NY-Wadsworth-10495-01/2020|EPI ISL 425224|B.1|USA|2020-03-03	North America|hCoV-19/USA/CA-ALSR-1756/2020|EPI ISL 512167|B.1.5|USA|2020-05-21	0.0001678907	North America
North America|hCoV-19/USA/NY-Wadsworth-10690-01/2020|EPI ISL 426028|B.1|USA|2020-03-04	North America|hCoV-19/USA/CA-ALSR-1756/2020|EPI ISL 512167|B.1.5|USA|2020-05-21	0.0002686663	North America
North America|hCoV-19/USA/NJ 3201/2020|EPI ISL 424901|B.1|USA|2020-03-04	North America|hCoV-19/USA/CA-ALSR-1756/2020|EPI ISL 512167|B.1.5|USA|2020-05-21	0.0002350745	North America
North America|hCoV-19/USA/MD 0026/2020|EPI ISL 424869|B.1.255|USA|2020-03-04	North America|hCoV-19/USA/CA-ALSR-1756/2020|EPI ISL 512167|B.1.5|USA|2020-05-21	0.0002014823	North America
North America|hCoV-19/USA/MA 9704/2020|EPI ISL 424911|B.1|USA|2020-03-04	North America|hCoV-19/USA/CA-ALSR-1756/2020|EPI ISL 512167|B.1.5|USA|2020-05-21	0.0001678907	North America
North America|hCoV-19/USA/NY-Wadsworth-10683-01/2020|EPI ISL 426027|B.40|USA|2020-03-04	North America|hCoV-19/USA/CA-ALSR-1756/2020|EPI ISL 512167|B.1.5|USA|2020-05-21	0.0004702515	North America
North America|hCoV-19/Canada/BC 8159203/2020|EPI ISL 418848|A|Canada|2020-03-05	North America|hCoV-19/USA/CA-ALSR-1756/2020|EPI ISL 512167|B.1.5|USA|2020-05-21	0.0003694097	North America
North America|hCoV-19/USA/RI 0702/2020|EPI ISL 424887|B.1|USA|2020-03-05	North America|hCoV-19/USA/CA-ALSR-1756/2020|EPI ISL 512167|B.1.5|USA|2020-05-21	0.0001678907	North America
North America|hCoV-19/USA/NE 6605/2020|EPI ISL 424874|B.3|USA|2020-03-05	North America|hCoV-19/USA/CA-ALSR-1756/2020|EPI ISL 512167|B.1.5|USA|2020-05-21	0.0003358304	North America
North America|hCoV-19/USA/MA 1355/2020|EPI ISL 424913|B|USA|2020-03-05	North America|hCoV-19/USA/CA-ALSR-1756/2020|EPI ISL 512167|B.1.5|USA|2020-05-21	0.0003358256	North America
North America|hCoV-19/USA/SC 3572/2020|EPI ISL 424905|B.1|USA|2020-03-05	North America|hCoV-19/USA/CA-ALSR-1756/2020|EPI ISL 512167|B.1.5|USA|2020-05-21	0.0001678958	North America
North America|hCoV-19/USA/MA 3672/2020|EPI ISL 424844|B.1|USA|2020-03-06	North America|hCoV-19/USA/CA-ALSR-1756/2020|EPI ISL 512167|B.1.5|USA|2020-05-21	0.0001678907	North America
North America|hCoV-19/USA/NY-Wadsworth-11244-01/2020|EPI ISL 525580|B.1|USA|2020-03-06	North America|hCoV-19/USA/CA-ALSR-1756/2020|EPI ISL 512167|B.1.5|USA|2020-05-21	0.0002014791	North America
North America|hCoV-19/USA/NY-Wadsworth-11291-01/2020|EPI ISL 426044|B.1|USA|2020-03-06	North America|hCoV-19/USA/CA-ALSR-1756/2020|EPI ISL 512167|B.1.5|USA|2020-05-21	0.0002014791	North America
North America|hCoV-19/USA/NY-Wadsworth-11202-01/2020|EPI ISL 426042|B.1|USA|2020-03-06	North America|hCoV-19/USA/CA-ALSR-1756/2020|EPI ISL 512167|B.1.5|USA|2020-05-21	0.0002014730	North America
North America|hCoV-19/USA/MA 3653/2020|EPI ISL 424920|B.1|USA|2020-03-06	North America|hCoV-19/USA/CA-ALSR-1756/2020|EPI ISL 512167|B.1.5|USA|2020-05-21	0.0002014730	North America
North America|hCoV-19/USA/NY-Wadsworth-11513-01/2020|EPI ISL 525582|B.1|USA|2020-03-07	North America|hCoV-19/USA/CA-ALSR-1756/2020|EPI ISL 512167|B.1.5|USA|2020-05-21	0.0001678907	North America
North America|hCoV-19/USA/MA-MGH-00416/2020|EPI ISL 460353|B.1|USA|2020-03-07	North America|hCoV-19/USA/CA-ALSR-1756/2020|EPI ISL 512167|B.1.5|USA|2020-05-21	0.0002014730	North America
North America|hCoV-19/Canada/BC 8718874/2020|EPI ISL 418852|A|Canada|2020-03-07	North America|hCoV-19/USA/CA-ALSR-1756/2020|EPI ISL 512167|B.1.5|USA|2020-05-21	0.0003694097	North America
North America|hCoV-19/USA/MA-MGH-00417/2020|EPI ISL 460117|B.1|USA|2020-03-07	North America|hCoV-19/USA/CA-ALSR-1756/2020|EPI ISL 512167|B.1.5|USA|2020-05-21	0.0002014730	North America
North America|hCoV-19/USA/IN 82003/2020|EPI ISL 426423|B.1|USA|2020-03-08	North America|hCoV-19/USA/CA-ALSR-1756/2020|EPI ISL 512167|B.1.5|USA|2020-05-21	0.0002016151	North America
North America|hCoV-19/USA/OH 0023/2020|EPI ISL 424880|B.1|USA|2020-03-08	North America|hCoV-19/USA/CA-ALSR-1756/2020|EPI ISL 512167|B.1.5|USA|2020-05-21	0.0001678907	North America
North America|hCoV-19/USA/IA 6394/2020|EPI ISL 424865|B.1|USA|2020-03-08	North America|hCoV-19/USA/CA-ALSR-1756/2020|EPI ISL 512167|B.1.5|USA|2020-05-21	0.0001343037	North America
North America|hCoV-19/USA/MA-MGH-00444/2020|EPI ISL 460354|B.1|USA|2020-03-08	North America|hCoV-19/USA/CA-ALSR-1756/2020|EPI ISL 512167|B.1.5|USA|2020-05-21	0.0002350674	North America
North America|hCoV-19/USA/NY-Wadsworth-11661-01/2020|EPI ISL 529034|B.1|USA|2020-03-08	North America|hCoV-19/USA/CA-ALSR-1756/2020|EPI ISL 512167|B.1.5|USA|2020-05-21	0.0002014730	North America
North America|hCoV-19/USA/FL-CDC-2316/2020|EPI ISL 452132|B.1.255|USA|2020-03-09	North America|hCoV-19/USA/CA-ALSR-1756/2020|EPI ISL 512167|B.1.5|USA|2020-05-21	0.0002015136	North America
North America|hCoV-19/USA/RI 0882/2020|EPI ISL 426435|B.1.265|USA|2020-03-09	North America|hCoV-19/USA/CA-ALSR-1756/2020|EPI ISL 512167|B.1.5|USA|2020-05-21	0.0002014730	North America
North America|hCoV-19/Jamaica/JM-CDC-0869/2020|EPI ISL 450793|B.40|Jamaica|2020-03-09	North America|hCoV-19/USA/CA-ALSR-1756/2020|EPI ISL 512167|B.1.5|USA|2020-05-21	0.0004366463	North America
North America|hCoV-19/USA/NY-SURV0444/2020|EPI ISL 436067|B.1|USA|2020-03-09	North America|hCoV-19/USA/CA-ALSR-1756/2020|EPI ISL 512167|B.1.5|USA|2020-05-21	0.0002350565	North America
North America|hCoV-19/USA/LA-CDC-0499/2020|EPI ISL 452106|B.1.265|USA|2020-03-10	North America|hCoV-19/USA/CA-ALSR-1756/2020|EPI ISL 512167|B.1.5|USA|2020-05-21	0.0002014730	North America
North America|hCoV-19/USA/CA-SCCPHD-UC155/2020|EPI ISL 435634|B|USA|2020-03-10	North America|hCoV-19/USA/CA-ALSR-1756/2020|EPI ISL 512167|B.1.5|USA|2020-05-21	0.0003022321	North America
North America|hCoV-19/USA/NY-SURV0863/2020|EPI ISL 436075|B.1|USA|2020-03-10	North America|hCoV-19/USA/CA-ALSR-1756/2020|EPI ISL 512167|B.1.5|USA|2020-05-21	0.0002014730	North America
North America|hCoV-19/USA/VA-DCLS-0530/2020|EPI ISL 485832|B.1|USA|2020-03-10	North America|hCoV-19/USA/CA-ALSR-1756/2020|EPI ISL 512167|B.1.5|USA|2020-05-21	0.0002014823	North America
North America|hCoV-19/USA/WA-UW122/2020|EPI ISL 416660|B.1|USA|2020-03-10	North America|hCoV-19/USA/CA-ALSR-1756/2020|EPI ISL 512167|B.1.5|USA|2020-05-21	0.0001678907	North America
North America|hCoV-19/Jamaica/JM-CDC-0078/2020|EPI ISL 450792|B|Jamaica|2020-03-11	North America|hCoV-19/USA/CA-ALSR-1756/2020|EPI ISL 512167|B.1.5|USA|2020-05-21	0.0004030442	North America
North America|hCoV-19/USA/NY-Wadsworth-13245-01/2020|EPI ISL 525599|B.39|USA|2020-03-11	North America|hCoV-19/USA/CA-ALSR-1756/2020|EPI ISL 512167|B.1.5|USA|2020-05-21	0.0005038430	North America
North America|hCoV-19/USA/MN-MDH-1274/2020|EPI ISL 482995|B.1.1|USA|2020-03-11	North America|hCoV-19/USA/CA-ALSR-1756/2020|EPI ISL 512167|B.1.5|USA|2020-05-21	0.0002350708	North America
North America|hCoV-19/USA/CA-SCCPHD-UC158/2020|EPI ISL 435637|B|USA|2020-03-11	North America|hCoV-19/USA/CA-ALSR-1756/2020|EPI ISL 512167|B.1.5|USA|2020-05-21	0.0003358256	North America
North America|hCoV-19/Canada/BC 6404889/2020|EPI ISL 418838|B.1.265|Canada|2020-03-12	North America|hCoV-19/USA/CA-ALSR-1756/2020|EPI ISL 512167|B.1.5|USA|2020-05-21	0.0002014730	North America
North America|hCoV-19/USA/CA-SCCPHD-UC162/2020|EPI ISL 435641|B|USA|2020-03-12	North America|hCoV-19/USA/CA-ALSR-1756/2020|EPI ISL 512167|B.1.5|USA|2020-05-21	0.0003022369	North America
North America|hCoV-19/USA/NY-WCMP2D04P/2020|EPI ISL 427528|B.1.5|USA|2020-03-12	North America|hCoV-19/USA/CA-ALSR-1756/2020|EPI ISL 512167|B.1.5|USA|2020-05-21	0.0001007257	North America
North America|hCoV-19/USA/VA-DCLS-0548/2020|EPI ISL 485849|B.1.1|USA|2020-03-12	North America|hCoV-19/USA/CA-ALSR-1756/2020|EPI ISL 512167|B.1.5|USA|2020-05-21	0.0002686577	North America
North America|hCoV-19/USA/VA-DCLS-0554/2020|EPI ISL 485855|B|USA|2020-03-13	North America|hCoV-19/USA/CA-ALSR-1756/2020|EPI ISL 512167|B.1.5|USA|2020-05-21	0.0004366331	North America
North America|hCoV-19/USA/CA-QDX-110/2020|EPI ISL 468562|B.1.265|USA|2020-03-13	North America|hCoV-19/USA/CA-ALSR-1756/2020|EPI ISL 512167|B.1.5|USA|2020-05-21	0.0002350565	North America
North America|hCoV-19/Canada/BC 9345042/2020|EPI ISL 418856|B.1.5|Canada|2020-03-13	North America|hCoV-19/USA/CA-ALSR-1756/2020|EPI ISL 512167|B.1.5|USA|2020-05-21	0.0001678881	North America
North America|hCoV-19/USA/NY-WCMP5F01P/2020|EPI ISL 427540|B.1|USA|2020-03-13	North America|hCoV-19/USA/CA-ALSR-1756/2020|EPI ISL 512167|B.1.5|USA|2020-05-21	0.0002350783	North America
North America|hCoV-19/Canada/NS 30/2020|EPI ISL 429812|B.1|Canada|2020-03-14	North America|hCoV-19/USA/CA-ALSR-1756/2020|EPI ISL 512167|B.1.5|USA|2020-05-21	0.0002014730	North America
North America|hCoV-19/USA/MA-QDX-68/2020|EPI ISL 467864|B.1|USA|2020-03-14	North America|hCoV-19/USA/CA-ALSR-1756/2020|EPI ISL 512167|B.1.5|USA|2020-05-21	0.0001007227	North America
North America|hCoV-19/USA/MN-QDX-967/2020|EPI ISL 571766|B.1.370|USA|2020-03-14	North America|hCoV-19/USA/CA-ALSR-1756/2020|EPI ISL 512167|B.1.5|USA|2020-05-21	0.0002350565	North America
North America|hCoV-19/USA/MN-MDH-93/2020|EPI ISL 460074|B.1.1|USA|2020-03-14	North America|hCoV-19/USA/CA-ALSR-1756/2020|EPI ISL 512167|B.1.5|USA|2020-05-21	0.0002686577	North America
North America|hCoV-19/USA/AZ-TG268917/2020|EPI ISL 426519|B.1|USA|2020-03-14	North America|hCoV-19/USA/CA-ALSR-1756/2020|EPI ISL 512167|B.1.5|USA|2020-05-21	0.0002014730	North America
North America|hCoV-19/USA/NY-WCMP10A02P/2020|EPI ISL 427553|B.1.3|USA|2020-03-15	North America|hCoV-19/USA/CA-ALSR-1756/2020|EPI ISL 512167|B.1.5|USA|2020-05-21	0.0003358255	North America
North America|hCoV-19/USA/MN-QDX-1024/2020|EPI ISL 571750|B.1.265|USA|2020-03-15	North America|hCoV-19/USA/CA-ALSR-1756/2020|EPI ISL 512167|B.1.5|USA|2020-05-21	0.0002686415	North America
North America|hCoV-19/Mexico/CMX-INER-04/2020|EPI ISL 424626|B.1.201|Mexico|2020-03-15	North America|hCoV-19/USA/CA-ALSR-1756/2020|EPI ISL 512167|B.1.5|USA|2020-05-21	0.0002014730	North America
North America|hCoV-19/USA/CA-QDX-33/2020|EPI ISL 467827|B.6|USA|2020-03-15	North America|hCoV-19/USA/CA-ALSR-1756/2020|EPI ISL 512167|B.1.5|USA|2020-05-21	0.0004366198	North America
North America|hCoV-19/Costa Rica/01/2020|EPI ISL 434533|B.1|Costa Rica|2020-03-16	North America|hCoV-19/USA/CA-ALSR-1756/2020|EPI ISL 512167|B.1.5|USA|2020-05-21	0.0001343058	North America
North America|hCoV-19/USA/NY-WCMP11B03P/2020|EPI ISL 427585|B.1.3|USA|2020-03-16	North America|hCoV-19/USA/CA-ALSR-1756/2020|EPI ISL 512167|B.1.5|USA|2020-05-21	0.0003022461	North America
North America|hCoV-19/USA/MN-MDH-97/2020|EPI ISL 460077|B.1|USA|2020-03-16	North America|hCoV-19/USA/CA-ALSR-1756/2020|EPI ISL 512167|B.1.5|USA|2020-05-21	0.0002014730	North America
North America|hCoV-19/Canada/ON MU-S26/2020|EPI ISL 463975|B.1|Canada|2020-03-16	North America|hCoV-19/USA/CA-ALSR-1756/2020|EPI ISL 512167|B.1.5|USA|2020-05-21	0.0001678907	North America
North America|hCoV-19/USA/NY-SURV0183/2020|EPI ISL 436057|B.1|USA|2020-03-17	North America|hCoV-19/USA/CA-ALSR-1756/2020|EPI ISL 512167|B.1.5|USA|2020-05-21	0.0002014730	North America
North America|hCoV-19/USA/AZ-TG269848/2020|EPI ISL 426527|B.1.5|USA|2020-03-17	North America|hCoV-19/USA/CA-ALSR-1756/2020|EPI ISL 512167|B.1.5|USA|2020-05-21	0.0001343099	North America
North America|hCoV-19/USA/NY-QDX-865/2020|EPI ISL 571672|B.1|USA|2020-03-17	North America|hCoV-19/USA/CA-ALSR-1756/2020|EPI ISL 512167|B.1.5|USA|2020-05-21	0.0002014730	North America
North America|hCoV-19/USA/AK-PHL011/2020|EPI ISL 431014|B|USA|2020-03-17	North America|hCoV-19/USA/CA-ALSR-1756/2020|EPI ISL 512167|B.1.5|USA|2020-05-21	0.0004702297	North America
North America|hCoV-19/USA/MI-QDX-645/2020|EPI ISL 571370|B.1|USA|2020-03-18	North America|hCoV-19/USA/CA-ALSR-1756/2020|EPI ISL 512167|B.1.5|USA|2020-05-21	0.0002014730	North America
North America|hCoV-19/USA/NY-NYUMC43/2020|EPI ISL 419704|B.1|USA|2020-03-18	North America|hCoV-19/USA/CA-ALSR-1756/2020|EPI ISL 512167|B.1.5|USA|2020-05-21	0.0002350565	North America
North America|hCoV-19/USA/MI-QDX-638/2020|EPI ISL 571363|B.1|USA|2020-03-18	North America|hCoV-19/USA/CA-ALSR-1756/2020|EPI ISL 512167|B.1.5|USA|2020-05-21	0.0002350565	North America
North America|hCoV-19/USA/NY-NYUMC223/2020|EPI ISL 427518|B.1|USA|2020-03-18	North America|hCoV-19/USA/CA-ALSR-1756/2020|EPI ISL 512167|B.1.5|USA|2020-05-21	0.0002014823	North America
North America|hCoV-19/USA/AK-PHL013/2020|EPI ISL 431015|B.1|USA|2020-03-19	North America|hCoV-19/USA/CA-ALSR-1756/2020|EPI ISL 512167|B.1.5|USA|2020-05-21	0.0001343037	North America
North America|hCoV-19/USA/WI-UW-172/2020|EPI ISL 428268|B|USA|2020-03-19	North America|hCoV-19/USA/CA-ALSR-1756/2020|EPI ISL 512167|B.1.5|USA|2020-05-21	0.0003022369	North America
North America|hCoV-19/USA/IL-QDX-1108/2020|EPI ISL 571846|B.1.1|USA|2020-03-19	North America|hCoV-19/USA/CA-ALSR-1756/2020|EPI ISL 512167|B.1.5|USA|2020-05-21	0.0002350708	North America
North America|hCoV-19/USA/ID-QDX-1094/2020|EPI ISL 571835|B.1.370|USA|2020-03-19	North America|hCoV-19/USA/CA-ALSR-1756/2020|EPI ISL 512167|B.1.5|USA|2020-05-21	0.0002686415	North America
North America|hCoV-19/USA/MN-MDH-1281/2020|EPI ISL 483002|B.1.1.10|USA|2020-03-19	North America|hCoV-19/USA/CA-ALSR-1756/2020|EPI ISL 512167|B.1.5|USA|2020-05-21	0.0003694550	North America
North America|hCoV-19/USA/WA-UW-1688/2020|EPI ISL 424192|B|USA|2020-03-20	North America|hCoV-19/USA/CA-ALSR-1756/2020|EPI ISL 512167|B.1.5|USA|2020-05-21	0.0003694699	North America
North America|hCoV-19/Canada/QC-LSPQ-L00228954/2020|EPI ISL 535882|B.4|Canada|2020-03-20	North America|hCoV-19/USA/CA-ALSR-1756/2020|EPI ISL 512167|B.1.5|USA|2020-05-21	0.0005711153	North America
North America|hCoV-19/USA/MI-QDX-710/2020|EPI ISL 571443|B.1|USA|2020-03-20	North America|hCoV-19/USA/CA-ALSR-1756/2020|EPI ISL 512167|B.1.5|USA|2020-05-21	0.0002014730	North America
North America|hCoV-19/USA/ID-UW-1925/2020|EPI ISL 424321|B.1.370|USA|2020-03-20	North America|hCoV-19/USA/CA-ALSR-1756/2020|EPI ISL 512167|B.1.5|USA|2020-05-21	0.0002350565	North America
North America|hCoV-19/USA/NY-NYUMC687/2020|EPI ISL 451402|B.1|USA|2020-03-21	North America|hCoV-19/USA/CA-ALSR-1756/2020|EPI ISL 512167|B.1.5|USA|2020-05-21	0.0002350565	North America
North America|hCoV-19/USA/IL-NM0125/2020|EPI ISL 444607|B.1|USA|2020-03-21	North America|hCoV-19/USA/CA-ALSR-1756/2020|EPI ISL 512167|B.1.5|USA|2020-05-21	0.0001678830	North America
North America|hCoV-19/USA/MI-QDX-299/2020|EPI ISL 571043|B.1|USA|2020-03-21	North America|hCoV-19/USA/CA-ALSR-1756/2020|EPI ISL 512167|B.1.5|USA|2020-05-21	0.0002350674	North America
North America|hCoV-19/USA/TX-HMH0140/2020|EPI ISL 434839|B.1.370|USA|2020-03-21	North America|hCoV-19/USA/CA-ALSR-1756/2020|EPI ISL 512167|B.1.5|USA|2020-05-21	0.0002350565	North America
North America|hCoV-19/Canada/QC-LSPQ-L00231296/2020|EPI ISL 535952|B.1|Canada|2020-03-22	North America|hCoV-19/USA/CA-ALSR-1756/2020|EPI ISL 512167|B.1.5|USA|2020-05-21	0.0002686539	North America
North America|hCoV-19/USA/FL-QDX-912/2020|EPI ISL 571596|B.1|USA|2020-03-22	North America|hCoV-19/USA/CA-ALSR-1756/2020|EPI ISL 512167|B.1.5|USA|2020-05-21	0.0001678881	North America
North America|hCoV-19/Canada/QC-LSPQ-L00232064/2020|EPI ISL 535971|B|Canada|2020-03-22	North America|hCoV-19/USA/CA-ALSR-1756/2020|EPI ISL 512167|B.1.5|USA|2020-05-21	0.0004030442	North America
North America|hCoV-19/USA/MI-QDX-317/2020|EPI ISL 571061|B.1|USA|2020-03-22	North America|hCoV-19/USA/CA-ALSR-1756/2020|EPI ISL 512167|B.1.5|USA|2020-05-21	0.0002014730	North America
North America|hCoV-19/USA/NY-QDX-798/2020|EPI ISL 571550|B.1.370|USA|2020-03-22	North America|hCoV-19/USA/CA-ALSR-1756/2020|EPI ISL 512167|B.1.5|USA|2020-05-21	0.0002350565	North America
North America|hCoV-19/USA/MI-QDX-491/2020|EPI ISL 571225|B.1|USA|2020-03-23	North America|hCoV-19/USA/CA-ALSR-1756/2020|EPI ISL 512167|B.1.5|USA|2020-05-21	0.0002350674	North America
North America|hCoV-19/USA/FL-BPHL-0693/2020|EPI ISL 509751|B.1|USA|2020-03-23	North America|hCoV-19/USA/CA-ALSR-1756/2020|EPI ISL 512167|B.1.5|USA|2020-05-21	0.0002686414	North America
North America|hCoV-19/USA/MI-QDX-358/2020|EPI ISL 571101|B.1|USA|2020-03-23	North America|hCoV-19/USA/CA-ALSR-1756/2020|EPI ISL 512167|B.1.5|USA|2020-05-21	0.0002014791	North America
North America|hCoV-19/USA/CA-QDX-939/2020|EPI ISL 571584|B.1|USA|2020-03-23	North America|hCoV-19/USA/CA-ALSR-1756/2020|EPI ISL 512167|B.1.5|USA|2020-05-21	0.0002350565	North America
North America|hCoV-19/USA/MN-MDH-1291/2020|EPI ISL 483011|B.1|USA|2020-03-24	North America|hCoV-19/USA/CA-ALSR-1756/2020|EPI ISL 512167|B.1.5|USA|2020-05-21	0.0002014823	North America
North America|hCoV-19/USA/PA-MGSC53-05/2020|EPI ISL 436501|B.1|USA|2020-03-24	North America|hCoV-19/USA/CA-ALSR-1756/2020|EPI ISL 512167|B.1.5|USA|2020-05-21	0.0002014730	North America
North America|hCoV-19/USA/MD-HP00037/2020|EPI ISL 434587|B.1|USA|2020-03-24	North America|hCoV-19/USA/CA-ALSR-1756/2020|EPI ISL 512167|B.1.5|USA|2020-05-21	0.0002014823	North America
North America|hCoV-19/USA/CA-CZB-59X002/2020|EPI ISL 450484|B|USA|2020-03-24	North America|hCoV-19/USA/CA-ALSR-1756/2020|EPI ISL 512167|B.1.5|USA|2020-05-21	0.0002686372	North America
North America|hCoV-19/USA/MI-QDX-502/2020|EPI ISL 571236|B.1|USA|2020-03-24	North America|hCoV-19/USA/CA-ALSR-1756/2020|EPI ISL 512167|B.1.5|USA|2020-05-21	0.0002350674	North America
North America|hCoV-19/USA/CA-CSMC19/2020|EPI ISL 475628|B.1|USA|2020-03-25	North America|hCoV-19/USA/CA-ALSR-1756/2020|EPI ISL 512167|B.1.5|USA|2020-05-21	0.0002350708	North America
North America|hCoV-19/USA/TX-HMH0371/2020|EPI ISL 434962|B.1.5|USA|2020-03-25	North America|hCoV-19/USA/CA-ALSR-1756/2020|EPI ISL 512167|B.1.5|USA|2020-05-21	0.0001343037	North America
North America|hCoV-19/USA/AZ-TG271591/2020|EPI ISL 426536|B.1.265|USA|2020-03-25	North America|hCoV-19/USA/CA-ALSR-1756/2020|EPI ISL 512167|B.1.5|USA|2020-05-21	0.0002350565	North America
North America|hCoV-19/USA/OR-PROV-230/2020|EPI ISL 482465|B.1.255|USA|2020-03-25	North America|hCoV-19/USA/CA-ALSR-1756/2020|EPI ISL 512167|B.1.5|USA|2020-05-21	0.0001678907	North America
North America|hCoV-19/USA/MI-MDHHS-SC21126/2020|EPI ISL 507902|B.1|USA|2020-03-26	North America|hCoV-19/USA/CA-ALSR-1756/2020|EPI ISL 512167|B.1.5|USA|2020-05-21	0.0002350565	North America
North America|hCoV-19/USA/MN-MDH-1451/2020|EPI ISL 514670|B.1|USA|2020-03-26	North America|hCoV-19/USA/CA-ALSR-1756/2020|EPI ISL 512167|B.1.5|USA|2020-05-21	0.0002350745	North America
North America|hCoV-19/USA/NY-NYUMC694/2020|EPI ISL 451409|B.1|USA|2020-03-26	North America|hCoV-19/USA/CA-ALSR-1756/2020|EPI ISL 512167|B.1.5|USA|2020-05-21	0.0002014823	North America
North America|hCoV-19/USA/NY-Wadsworth-30593-01/2020|EPI ISL 525632|B.1.1|USA|2020-03-26	North America|hCoV-19/USA/CA-ALSR-1756/2020|EPI ISL 512167|B.1.5|USA|2020-05-21	0.0002686659	North America
North America|hCoV-19/USA/PA-MGSC38-05/2020|EPI ISL 436486|B.1.255|USA|2020-03-26	North America|hCoV-19/USA/CA-ALSR-1756/2020|EPI ISL 512167|B.1.5|USA|2020-05-21	0.0001678907	North America
North America|hCoV-19/USA/MA-MGH-00200/2020|EPI ISL 460410|B.1.255|USA|2020-03-27	North America|hCoV-19/USA/CA-ALSR-1756/2020|EPI ISL 512167|B.1.5|USA|2020-05-21	0.0002350745	North America
North America|hCoV-19/Canada/Qc-L00240857/2020|EPI ISL 450306|B.1|Canada|2020-03-27	North America|hCoV-19/USA/CA-ALSR-1756/2020|EPI ISL 512167|B.1.5|USA|2020-05-21	0.0002686663	North America
North America|hCoV-19/USA/OR-PROV-038/2020|EPI ISL 482320|B.3|USA|2020-03-27	North America|hCoV-19/USA/CA-ALSR-1756/2020|EPI ISL 512167|B.1.5|USA|2020-05-21	0.0003694321	North America
North America|hCoV-19/USA/MA-MGH-00208/2020|EPI ISL 460108|B.1|USA|2020-03-27	North America|hCoV-19/USA/CA-ALSR-1756/2020|EPI ISL 512167|B.1.5|USA|2020-05-21	0.0002350745	North America
North America|hCoV-19/Canada/Qc-L00240556/2020|EPI ISL 450302|B.1.147|Canada|2020-03-27	North America|hCoV-19/USA/CA-ALSR-1756/2020|EPI ISL 512167|B.1.5|USA|2020-05-21	0.0001678830	North America
North America|hCoV-19/USA/TX-HMH0312/2020|EPI ISL 434928|B.1.265|USA|2020-03-28	North America|hCoV-19/USA/CA-ALSR-1756/2020|EPI ISL 512167|B.1.5|USA|2020-05-21	0.0002686414	North America
North America|hCoV-19/USA/WI-UW-243/2020|EPI ISL 428339|B|USA|2020-03-28	North America|hCoV-19/USA/CA-ALSR-1756/2020|EPI ISL 512167|B.1.5|USA|2020-05-21	0.0002686496	North America
North America|hCoV-19/USA/CA-CZB-1279/2020|EPI ISL 454637|B.1.5|USA|2020-03-28	North America|hCoV-19/USA/CA-ALSR-1756/2020|EPI ISL 512167|B.1.5|USA|2020-05-21	0.0001007257	North America
North America|hCoV-19/Canada/QC-LSPQ-L00242051/2020|EPI ISL 536308|B.1|Canada|2020-03-28	North America|hCoV-19/USA/CA-ALSR-1756/2020|EPI ISL 512167|B.1.5|USA|2020-05-21	0.0002351419	North America
North America|hCoV-19/USA/OR-PROV-224/2020|EPI ISL 482459|B.54|USA|2020-03-28	North America|hCoV-19/USA/CA-ALSR-1756/2020|EPI ISL 512167|B.1.5|USA|2020-05-21	0.0004030256	North America
North America|hCoV-19/USA/ID-UW-4448/2020|EPI ISL 426074|B.1.370|USA|2020-03-29	North America|hCoV-19/USA/CA-ALSR-1756/2020|EPI ISL 512167|B.1.5|USA|2020-05-21	0.0003358154	North America
North America|hCoV-19/USA/MN-MDH-277/2020|EPI ISL 450751|B.1.5|USA|2020-03-29	North America|hCoV-19/USA/CA-ALSR-1756/2020|EPI ISL 512167|B.1.5|USA|2020-05-21	0.0001678881	North America
North America|hCoV-19/USA/WA-UW-2609/2020|EPI ISL 486006|B.1|USA|2020-03-29	North America|hCoV-19/USA/CA-ALSR-1756/2020|EPI ISL 512167|B.1.5|USA|2020-05-21	0.0002350565	North America
North America|hCoV-19/USA/CA-UCLA-154/2020|EPI ISL 537493|A|USA|2020-03-29	North America|hCoV-19/USA/CA-ALSR-1756/2020|EPI ISL 512167|B.1.5|USA|2020-05-21	0.0005038430	North America
North America|hCoV-19/Canada/QC-LSPQ-L00242235/2020|EPI ISL 536313|B.1|Canada|2020-03-29	North America|hCoV-19/USA/CA-ALSR-1756/2020|EPI ISL 512167|B.1.5|USA|2020-05-21	0.0002350674	North America
North America|hCoV-19/USA/NY-NYUMC681/2020|EPI ISL 450398|B.1|USA|2020-03-30	North America|hCoV-19/USA/CA-ALSR-1756/2020|EPI ISL 512167|B.1.5|USA|2020-05-21	0.0002350637	North America
North America|hCoV-19/USA/WI-UW-105/2020|EPI ISL 425162|B.1|USA|2020-03-30	North America|hCoV-19/USA/CA-ALSR-1756/2020|EPI ISL 512167|B.1.5|USA|2020-05-21	0.0002014730	North America
North America|hCoV-19/USA/NY-NYUMC571/2020|EPI ISL 444688|B.1|USA|2020-03-30	North America|hCoV-19/USA/CA-ALSR-1756/2020|EPI ISL 512167|B.1.5|USA|2020-05-21	0.0002350565	North America
North America|hCoV-19/USA/CT-UW-2469/2020|EPI ISL 485922|B.1.255|USA|2020-03-30	North America|hCoV-19/USA/CA-ALSR-1756/2020|EPI ISL 512167|B.1.5|USA|2020-05-21	0.0002350565	North America
North America|hCoV-19/USA/NY-NYUMC586/2020|EPI ISL 444703|B.1|USA|2020-03-30	North America|hCoV-19/USA/CA-ALSR-1756/2020|EPI ISL 512167|B.1.5|USA|2020-05-21	0.0002686745	North America
North America|hCoV-19/USA/PA-MGEL89/2020|EPI ISL 454372|B.1|USA|2020-03-31	North America|hCoV-19/USA/CA-ALSR-1756/2020|EPI ISL 512167|B.1.5|USA|2020-05-21	0.0002686414	North America
North America|hCoV-19/USA/CT-UW-4251/2020|EPI ISL 427164|B.1|USA|2020-03-31	North America|hCoV-19/USA/CA-ALSR-1756/2020|EPI ISL 512167|B.1.5|USA|2020-05-21	0.0003022600	North America
North America|hCoV-19/USA/TX-HMH0409/2020|EPI ISL 434995|B.1.265|USA|2020-03-31	North America|hCoV-19/USA/CA-ALSR-1756/2020|EPI ISL 512167|B.1.5|USA|2020-05-21	0.0002686415	North America
North America|hCoV-19/USA/TX-HMH0384/2020|EPI ISL 434972|B.1.370|USA|2020-03-31	North America|hCoV-19/USA/CA-ALSR-1756/2020|EPI ISL 512167|B.1.5|USA|2020-05-21	0.0003022369	North America
North America|hCoV-19/USA/LA-SR0275/2020|EPI ISL 445130|B.1.370|USA|2020-03-31	North America|hCoV-19/USA/CA-ALSR-1756/2020|EPI ISL 512167|B.1.5|USA|2020-05-21	0.0003022277	North America
North America|hCoV-19/USA/NY-NYUMC164/2020|EPI ISL 426619|B.1|USA|2020-04-01	North America|hCoV-19/USA/CA-ALSR-1756/2020|EPI ISL 512167|B.1.5|USA|2020-05-21	0.0002014823	North America
North America|hCoV-19/USA/NY-NYUMC173/2020|EPI ISL 427470|B.1|USA|2020-04-01	North America|hCoV-19/USA/CA-ALSR-1756/2020|EPI ISL 512167|B.1.5|USA|2020-05-21	0.0002686496	North America
North America|hCoV-19/USA/CT-Yale-257/2020|EPI ISL 469183|B.1|USA|2020-04-01	North America|hCoV-19/USA/CA-ALSR-1756/2020|EPI ISL 512167|B.1.5|USA|2020-05-21	0.0004030313	North America
North America|hCoV-19/USA/CT-UW-6274/2020|EPI ISL 570094|B.1.1|USA|2020-04-01	North America|hCoV-19/USA/CA-ALSR-1756/2020|EPI ISL 512167|B.1.5|USA|2020-05-21	0.0003358921	North America
North America|hCoV-19/USA/CA-ALSR-1497/2020|EPI ISL 494622|B.1.370|USA|2020-04-01	North America|hCoV-19/USA/CA-ALSR-1756/2020|EPI ISL 512167|B.1.5|USA|2020-05-21	0.0003358566	North America
North America|hCoV-19/USA/CT-UW-6573/2020|EPI ISL 437870|B.1|USA|2020-04-02	North America|hCoV-19/USA/CA-ALSR-1756/2020|EPI ISL 512167|B.1.5|USA|2020-05-21	0.0002350565	North America
North America|hCoV-19/USA/PA-MGEL99/2020|EPI ISL 454379|B.1.3|USA|2020-04-02	North America|hCoV-19/USA/CA-ALSR-1756/2020|EPI ISL 512167|B.1.5|USA|2020-05-21	0.0003022461	North America
North America|hCoV-19/USA/AZ-TG273316/2020|EPI ISL 426568|B.1|USA|2020-04-02	North America|hCoV-19/USA/CA-ALSR-1756/2020|EPI ISL 512167|B.1.5|USA|2020-05-21	0.0002686620	North America
North America|hCoV-19/USA/FL-BPHL-0166/2020|EPI ISL 480817|B.1|USA|2020-04-02	North America|hCoV-19/USA/CA-ALSR-1756/2020|EPI ISL 512167|B.1.5|USA|2020-05-21	0.0002014730	North America
North America|hCoV-19/USA/WA-S339/2020|EPI ISL 434099|B.1|USA|2020-04-02	North America|hCoV-19/USA/CA-ALSR-1756/2020|EPI ISL 512167|B.1.5|USA|2020-05-21	0.0003358824	North America
North America|hCoV-19/USA/FL-AO2N/2020|EPI ISL 527381|B.1.1|USA|2020-04-03	North America|hCoV-19/USA/CA-ALSR-1756/2020|EPI ISL 512167|B.1.5|USA|2020-05-21	0.0002016884	North America
North America|hCoV-19/USA/NY-NYUMC248/2020|EPI ISL 428762|B.1|USA|2020-04-03	North America|hCoV-19/USA/CA-ALSR-1756/2020|EPI ISL 512167|B.1.5|USA|2020-05-21	0.0002014729	North America
North America|hCoV-19/USA/MA-MGH-00663/2020|EPI ISL 460377|B.1.356|USA|2020-04-03	North America|hCoV-19/USA/CA-ALSR-1756/2020|EPI ISL 512167|B.1.5|USA|2020-05-21	0.0002686415	North America
North America|hCoV-19/Canada/ON-OICR-SLB2829/2020|EPI ISL 538355|B.1|Canada|2020-04-03	North America|hCoV-19/USA/CA-ALSR-1756/2020|EPI ISL 512167|B.1.5|USA|2020-05-21	0.0001678907	North America
North America|hCoV-19/USA/ID-UW-6457/2020|EPI ISL 437833|B.1.370|USA|2020-04-03	North America|hCoV-19/USA/CA-ALSR-1756/2020|EPI ISL 512167|B.1.5|USA|2020-05-21	0.0002350565	North America
North America|hCoV-19/USA/MD-MDH-0027/2020|EPI ISL 481273|B.40|USA|2020-04-04	North America|hCoV-19/USA/CA-ALSR-1756/2020|EPI ISL 512167|B.1.5|USA|2020-05-21	0.0004702515	North America
North America|hCoV-19/USA/AK-PHL108/2020|EPI ISL 492059|B.1|USA|2020-04-04	North America|hCoV-19/USA/CA-ALSR-1756/2020|EPI ISL 512167|B.1.5|USA|2020-05-21	0.0002686496	North America
North America|hCoV-19/USA/MN-MDH-1668/2020|EPI ISL 560755|B.40|USA|2020-04-04	North America|hCoV-19/USA/CA-ALSR-1756/2020|EPI ISL 512167|B.1.5|USA|2020-05-21	0.0004702440	North America
North America|hCoV-19/USA/TX-HMH-466/2020|EPI ISL 543786|B.1.370|USA|2020-04-04	North America|hCoV-19/USA/CA-ALSR-1756/2020|EPI ISL 512167|B.1.5|USA|2020-05-21	0.0002686496	North America
North America|hCoV-19/USA/CA-CSMC117/2020|EPI ISL 475593|B.1|USA|2020-04-04	North America|hCoV-19/USA/CA-ALSR-1756/2020|EPI ISL 512167|B.1.5|USA|2020-05-21	0.0003358566	North America
North America|hCoV-19/USA/LA-SR0324/2020|EPI ISL 450178|B.1.265|USA|2020-04-05	North America|hCoV-19/USA/CA-ALSR-1756/2020|EPI ISL 512167|B.1.5|USA|2020-05-21	0.0002014730	North America
North America|hCoV-19/USA/NY-NYUMC253/2020|EPI ISL 428767|B.1|USA|2020-04-05	North America|hCoV-19/USA/CA-ALSR-1756/2020|EPI ISL 512167|B.1.5|USA|2020-05-21	0.0003358411	North America
North America|hCoV-19/USA/NY-Wadsworth-38698-01/2020|EPI ISL 525653|B.1|USA|2020-04-05	North America|hCoV-19/USA/CA-ALSR-1756/2020|EPI ISL 512167|B.1.5|USA|2020-05-21	0.0003358513	North America
North America|hCoV-19/USA/NY-NYUMC236/2020|EPI ISL 427635|B.1|USA|2020-04-05	North America|hCoV-19/USA/CA-ALSR-1756/2020|EPI ISL 512167|B.1.5|USA|2020-05-21	0.0002350565	North America
North America|hCoV-19/USA/CA-CSMC118/2020|EPI ISL 475594|B.1|USA|2020-04-05	North America|hCoV-19/USA/CA-ALSR-1756/2020|EPI ISL 512167|B.1.5|USA|2020-05-21	0.0002014791	North America
North America|hCoV-19/USA/NY-NYUMC264/2020|EPI ISL 428778|B.1.3|USA|2020-04-06	North America|hCoV-19/USA/CA-ALSR-1756/2020|EPI ISL 512167|B.1.5|USA|2020-05-21	0.0003022369	North America
North America|hCoV-19/USA/CA-ALSR-1147/2020|EPI ISL 494392|B.1.98|USA|2020-04-06	North America|hCoV-19/USA/CA-ALSR-1756/2020|EPI ISL 512167|B.1.5|USA|2020-05-21	0.0002014636	North America
North America|hCoV-19/USA/NY-NYUMC272/2020|EPI ISL 428786|B.1|USA|2020-04-06	North America|hCoV-19/USA/CA-ALSR-1756/2020|EPI ISL 512167|B.1.5|USA|2020-05-21	0.0002350565	North America
North America|hCoV-19/USA/CT-UW-5073/2020|EPI ISL 429645|B.1.255|USA|2020-04-06	North America|hCoV-19/USA/CA-ALSR-1756/2020|EPI ISL 512167|B.1.5|USA|2020-05-21	0.0002014730	North America
North America|hCoV-19/USA/MA-MGH-00696/2020|EPI ISL 460422|A.2|USA|2020-04-06	North America|hCoV-19/USA/CA-ALSR-1756/2020|EPI ISL 512167|B.1.5|USA|2020-05-21	0.0006718691	North America
North America|hCoV-19/USA/UT-01578/2020|EPI ISL 449824|B.1.5|USA|2020-04-07	North America|hCoV-19/USA/CA-ALSR-1756/2020|EPI ISL 512167|B.1.5|USA|2020-05-21	0.0001007257	North America
North America|hCoV-19/USA/NV-NSPHL-A0070/2020|EPI ISL 515350|B.1|USA|2020-04-07	North America|hCoV-19/USA/CA-ALSR-1756/2020|EPI ISL 512167|B.1.5|USA|2020-05-21	0.0002014730	North America
North America|hCoV-19/USA/CA-ALSR-0521-IPL/2020|EPI ISL 483199|B.1|USA|2020-04-07	North America|hCoV-19/USA/CA-ALSR-1756/2020|EPI ISL 512167|B.1.5|USA|2020-05-21	0.0002014791	North America
North America|hCoV-19/USA/NY-NYUMC333/2020|EPI ISL 430360|B.1|USA|2020-04-07	North America|hCoV-19/USA/CA-ALSR-1756/2020|EPI ISL 512167|B.1.5|USA|2020-05-21	0.0002350674	North America
North America|hCoV-19/USA/NY-NYUMC345/2020|EPI ISL 430372|B.1.3|USA|2020-04-07	North America|hCoV-19/USA/CA-ALSR-1756/2020|EPI ISL 512167|B.1.5|USA|2020-05-21	0.0002350565	North America
North America|hCoV-19/USA/CO-CSU-C2980-2/2020|EPI ISL 527411|B.1|USA|2020-04-08	North America|hCoV-19/USA/CA-ALSR-1756/2020|EPI ISL 512167|B.1.5|USA|2020-05-21	0.0003358255	North America
North America|hCoV-19/USA/CA-CZB-1343/2020|EPI ISL 468361|B|USA|2020-04-08	North America|hCoV-19/USA/CA-ALSR-1756/2020|EPI ISL 512167|B.1.5|USA|2020-05-21	0.0003694209	North America
North America|hCoV-19/USA/MN-MDH-387/2020|EPI ISL 437367|B.40|USA|2020-04-08	North America|hCoV-19/USA/CA-ALSR-1756/2020|EPI ISL 512167|B.1.5|USA|2020-05-21	0.0005038511	North America
North America|hCoV-19/USA/NY-NYU-VC-022/2020|EPI ISL 479674|B.1.3|USA|2020-04-08	North America|hCoV-19/USA/CA-ALSR-1756/2020|EPI ISL 512167|B.1.5|USA|2020-05-21	0.0003022369	North America
North America|hCoV-19/USA/CT-UW-6780/2020|EPI ISL 570145|B.1|USA|2020-04-09	North America|hCoV-19/USA/CA-ALSR-1756/2020|EPI ISL 512167|B.1.5|USA|2020-05-21	0.0003022417	North America
North America|hCoV-19/Canada/QC AM4/2020|EPI ISL 515214|B.1.147|Canada|2020-04-09	North America|hCoV-19/USA/CA-ALSR-1756/2020|EPI ISL 512167|B.1.5|USA|2020-05-21	0.0001678830	North America
North America|hCoV-19/USA/VA-DCLS-0239/2020|EPI ISL 452814|B.1|USA|2020-04-09	North America|hCoV-19/USA/CA-ALSR-1756/2020|EPI ISL 512167|B.1.5|USA|2020-05-21	0.0002014791	North America
North America|hCoV-19/USA/MI-MDHHS-SC21926/2020|EPI ISL 565986|B.1|USA|2020-04-09	North America|hCoV-19/USA/CA-ALSR-1756/2020|EPI ISL 512167|B.1.5|USA|2020-05-21	0.0002350674	North America
North America|hCoV-19/USA/CA-SR0356/2020|EPI ISL 458241|B.1|USA|2020-04-09	North America|hCoV-19/USA/CA-ALSR-1756/2020|EPI ISL 512167|B.1.5|USA|2020-05-21	0.0002686415	North America
North America|hCoV-19/USA/TX-QDX-218/2020|EPI ISL 498738|B.1.1|USA|2020-04-10	North America|hCoV-19/USA/CA-ALSR-1756/2020|EPI ISL 512167|B.1.5|USA|2020-05-21	0.0003022600	North America
North America|hCoV-19/USA/NY-NYUMC380/2020|EPI ISL 430407|B.1|USA|2020-04-10	North America|hCoV-19/USA/CA-ALSR-1756/2020|EPI ISL 512167|B.1.5|USA|2020-05-21	0.0003022557	North America
North America|hCoV-19/USA/TX-HMH-983/2020|EPI ISL 545945|B.1|USA|2020-04-10	North America|hCoV-19/USA/CA-ALSR-1756/2020|EPI ISL 512167|B.1.5|USA|2020-05-21	0.0002014730	North America
North America|hCoV-19/USA/CT-UW-6709/2020|EPI ISL 570137|B.1|USA|2020-04-10	North America|hCoV-19/USA/CA-ALSR-1756/2020|EPI ISL 512167|B.1.5|USA|2020-05-21	0.0002014791	North America
North America|hCoV-19/USA/VA-DCLS-0635/2020|EPI ISL 495307|B.1.3|USA|2020-04-11	North America|hCoV-19/USA/CA-ALSR-1756/2020|EPI ISL 512167|B.1.5|USA|2020-05-21	0.0003358411	North America
North America|hCoV-19/USA/LA-GBCL-26684444/2020|EPI ISL 485269|B.1|USA|2020-04-11	North America|hCoV-19/USA/CA-ALSR-1756/2020|EPI ISL 512167|B.1.5|USA|2020-05-21	0.0003022417	North America
North America|hCoV-19/USA/VA-DCLS-0099/2020|EPI ISL 434593|B.1|USA|2020-04-11	North America|hCoV-19/USA/CA-ALSR-1756/2020|EPI ISL 512167|B.1.5|USA|2020-05-21	0.0002014730	North America
North America|hCoV-19/USA/OR-PROV-057/2020|EPI ISL 482337|B.1|USA|2020-04-11	North America|hCoV-19/USA/CA-ALSR-1756/2020|EPI ISL 512167|B.1.5|USA|2020-05-21	0.0002015745	North America
North America|hCoV-19/Canada/ON-OICR-SLB2869/2020|EPI ISL 538386|B.1.1|Canada|2020-04-11	North America|hCoV-19/USA/CA-ALSR-1756/2020|EPI ISL 512167|B.1.5|USA|2020-05-21	0.0002350779	North America
North America|hCoV-19/USA/TX-HMH-1271/2020|EPI ISL 542621|B.1|USA|2020-04-12	North America|hCoV-19/USA/CA-ALSR-1756/2020|EPI ISL 512167|B.1.5|USA|2020-05-21	0.0002686539	North America
North America|hCoV-19/USA/OH-OSUP0024/2020|EPI ISL 430010|B.1|USA|2020-04-12	North America|hCoV-19/USA/CA-ALSR-1756/2020|EPI ISL 512167|B.1.5|USA|2020-05-21	0.0002016651	North America
North America|hCoV-19/USA/MI-MDHHS-SC21928/2020|EPI ISL 565988|B.1|USA|2020-04-12	North America|hCoV-19/USA/CA-ALSR-1756/2020|EPI ISL 512167|B.1.5|USA|2020-05-21	0.0002350745	North America
North America|hCoV-19/Canada/ON-UHTC 0070/2020|EPI ISL 464022|B.1.1|Canada|2020-04-12	North America|hCoV-19/USA/CA-ALSR-1756/2020|EPI ISL 512167|B.1.5|USA|2020-05-21	0.0003358513	North America
North America|hCoV-19/USA/CA-CSMC16/2020|EPI ISL 475625|B.1|USA|2020-04-13	North America|hCoV-19/USA/CA-ALSR-1756/2020|EPI ISL 512167|B.1.5|USA|2020-05-21	0.0004031066	North America
North America|hCoV-19/USA/TX-HMH-1546/2020|EPI ISL 542786|B.1|USA|2020-04-13	North America|hCoV-19/USA/CA-ALSR-1756/2020|EPI ISL 512167|B.1.5|USA|2020-05-21	0.0002350637	North America
North America|hCoV-19/USA/NJ-NYUMC401/2020|EPI ISL 430428|B.1|USA|2020-04-13	North America|hCoV-19/USA/CA-ALSR-1756/2020|EPI ISL 512167|B.1.5|USA|2020-05-21	0.0002014730	North America
North America|hCoV-19/USA/CA-ALSR-1222/2020|EPI ISL 494446|B.1.5|USA|2020-04-13	North America|hCoV-19/USA/CA-ALSR-1756/2020|EPI ISL 512167|B.1.5|USA|2020-05-21	0.0000000000	North America
North America|hCoV-19/USA/FL-BPHL-0321/2020|EPI ISL 489730|B.1|USA|2020-04-13	North America|hCoV-19/USA/CA-ALSR-1756/2020|EPI ISL 512167|B.1.5|USA|2020-05-21	0.0002686539	North America
North America|hCoV-19/USA/VA-DCLS-0159/2020|EPI ISL 437792|B.1|USA|2020-04-14	North America|hCoV-19/USA/CA-ALSR-1756/2020|EPI ISL 512167|B.1.5|USA|2020-05-21	0.0002014730	North America
North America|hCoV-19/USA/MN-CDC-6538/2020|EPI ISL 527724|B.1|USA|2020-04-14	North America|hCoV-19/USA/CA-ALSR-1756/2020|EPI ISL 512167|B.1.5|USA|2020-05-21	0.0002014823	North America
North America|hCoV-19/USA/NY-NYUMC428/2020|EPI ISL 435495|B.1|USA|2020-04-14	North America|hCoV-19/USA/CA-ALSR-1756/2020|EPI ISL 512167|B.1.5|USA|2020-05-21	0.0001678907	North America
North America|hCoV-19/USA/NY-NYUMC446/2020|EPI ISL 435513|B.1|USA|2020-04-14	North America|hCoV-19/USA/CA-ALSR-1756/2020|EPI ISL 512167|B.1.5|USA|2020-05-21	0.0002350674	North America
North America|hCoV-19/USA/UN-UW-2897/2020|EPI ISL 485969|B.1|USA|2020-04-15	North America|hCoV-19/USA/CA-ALSR-1756/2020|EPI ISL 512167|B.1.5|USA|2020-05-21	0.0001678907	North America
North America|hCoV-19/USA/CA-ALSR-0472-SAN/2020|EPI ISL 483162|B.1|USA|2020-04-15	North America|hCoV-19/USA/CA-ALSR-1756/2020|EPI ISL 512167|B.1.5|USA|2020-05-21	0.0000671471	North America
North America|hCoV-19/USA/LA-EVTL09/2020|EPI ISL 435042|B.1.370|USA|2020-04-15	North America|hCoV-19/USA/CA-ALSR-1756/2020|EPI ISL 512167|B.1.5|USA|2020-05-21	0.0003358255	North America
North America|hCoV-19/USA/IL-UW-358/2020|EPI ISL 450712|B.1|USA|2020-04-15	North America|hCoV-19/USA/CA-ALSR-1756/2020|EPI ISL 512167|B.1.5|USA|2020-05-21	0.0002350565	North America
North America|hCoV-19/USA/VA-DCLS-0135/2020|EPI ISL 437774|B.1|USA|2020-04-15	North America|hCoV-19/USA/CA-ALSR-1756/2020|EPI ISL 512167|B.1.5|USA|2020-05-21	0.0002350674	North America
North America|hCoV-19/USA/MN-CDC-6551/2020|EPI ISL 527728|B.1|USA|2020-04-16	North America|hCoV-19/USA/CA-ALSR-1756/2020|EPI ISL 512167|B.1.5|USA|2020-05-21	0.0002350674	North America
North America|hCoV-19/USA/TX-HMH-3056/2020|EPI ISL 543962|B.1.1|USA|2020-04-16	North America|hCoV-19/USA/CA-ALSR-1756/2020|EPI ISL 512167|B.1.5|USA|2020-05-21	0.0003022461	North America
North America|hCoV-19/USA/VA-DCLS-0193/2020|EPI ISL 437408|B.1|USA|2020-04-16	North America|hCoV-19/USA/CA-ALSR-1756/2020|EPI ISL 512167|B.1.5|USA|2020-05-21	0.0002014730	North America
North America|hCoV-19/USA/WY-WYPHL-20009305/2020|EPI ISL 539796|B.1|USA|2020-04-16	North America|hCoV-19/USA/CA-ALSR-1756/2020|EPI ISL 512167|B.1.5|USA|2020-05-21	0.0002014791	North America
North America|hCoV-19/USA/TX-HMH-920/2020|EPI ISL 545919|B.1.370|USA|2020-04-17	North America|hCoV-19/USA/CA-ALSR-1756/2020|EPI ISL 512167|B.1.5|USA|2020-05-21	0.0003358255	North America
North America|hCoV-19/USA/VA-DCLS-0672/2020|EPI ISL 500835|B.1.3|USA|2020-04-17	North America|hCoV-19/USA/CA-ALSR-1756/2020|EPI ISL 512167|B.1.5|USA|2020-05-21	0.0003358411	North America
North America|hCoV-19/USA/LA-GBCL-26544570/2020|EPI ISL 485142|B.1.370|USA|2020-04-17	North America|hCoV-19/USA/CA-ALSR-1756/2020|EPI ISL 512167|B.1.5|USA|2020-05-21	0.0003694215	North America
North America|hCoV-19/USA/MN-MDH-1246/2020|EPI ISL 482967|B.1|USA|2020-04-17	North America|hCoV-19/USA/CA-ALSR-1756/2020|EPI ISL 512167|B.1.5|USA|2020-05-21	0.0002014730	North America
North America|hCoV-19/USA/VA-DCLS-0248/2020|EPI ISL 452822|B.1.3|USA|2020-04-17	North America|hCoV-19/USA/CA-ALSR-1756/2020|EPI ISL 512167|B.1.5|USA|2020-05-21	0.0003022277	North America
North America|hCoV-19/USA/WA-UW-7671/2020|EPI ISL 570190|B.4|USA|2020-04-18	North America|hCoV-19/USA/CA-ALSR-1756/2020|EPI ISL 512167|B.1.5|USA|2020-05-21	0.0006047042	North America
North America|hCoV-19/USA/CA-ALSR-0611-SAN/2020|EPI ISL 483256|B.1.5|USA|2020-04-18	North America|hCoV-19/USA/CA-ALSR-1756/2020|EPI ISL 512167|B.1.5|USA|2020-05-21	0.0000671502	North America
North America|hCoV-19/USA/WA-UW-2414/2020|EPI ISL 485990|B.1|USA|2020-04-18	North America|hCoV-19/USA/CA-ALSR-1756/2020|EPI ISL 512167|B.1.5|USA|2020-05-21	0.0002686415	North America
North America|hCoV-19/USA/VA-DCLS-0683/2020|EPI ISL 500845|B.1|USA|2020-04-18	North America|hCoV-19/USA/CA-ALSR-1756/2020|EPI ISL 512167|B.1.5|USA|2020-05-21	0.0003360023	North America
North America|hCoV-19/USA/WA-UW-7777/2020|EPI ISL 570194|B.1|USA|2020-04-19	North America|hCoV-19/USA/CA-ALSR-1756/2020|EPI ISL 512167|B.1.5|USA|2020-05-21	0.0002014791	North America
North America|hCoV-19/USA/WA-UW-2428/2020|EPI ISL 485992|B.1|USA|2020-04-19	North America|hCoV-19/USA/CA-ALSR-1756/2020|EPI ISL 512167|B.1.5|USA|2020-05-21	0.0002686663	North America
North America|hCoV-19/USA/MI-MDHHS-SC20220/2020|EPI ISL 447190|B.1|USA|2020-04-19	North America|hCoV-19/USA/CA-ALSR-1756/2020|EPI ISL 512167|B.1.5|USA|2020-05-21	0.0002350565	North America
North America|hCoV-19/USA/WA-S608/2020|EPI ISL 438161|B.1.1|USA|2020-04-19	North America|hCoV-19/USA/CA-ALSR-1756/2020|EPI ISL 512167|B.1.5|USA|2020-05-21	0.0003022600	North America
North America|hCoV-19/USA/WA-S649/2020|EPI ISL 438202|B.1.1|USA|2020-04-19	North America|hCoV-19/USA/CA-ALSR-1756/2020|EPI ISL 512167|B.1.5|USA|2020-05-21	0.0003022461	North America
North America|hCoV-19/USA/NY-NYUMC449/2020|EPI ISL 435516|B.1|USA|2020-04-20	North America|hCoV-19/USA/CA-ALSR-1756/2020|EPI ISL 512167|B.1.5|USA|2020-05-21	0.0002014730	North America
North America|hCoV-19/USA/NY-NYUMC459/2020|EPI ISL 435525|B.1.3|USA|2020-04-20	North America|hCoV-19/USA/CA-ALSR-1756/2020|EPI ISL 512167|B.1.5|USA|2020-05-21	0.0003022369	North America
North America|hCoV-19/USA/MI-UM-2006S001114/2020|EPI ISL 495585|B.1|USA|2020-04-20	North America|hCoV-19/USA/CA-ALSR-1756/2020|EPI ISL 512167|B.1.5|USA|2020-05-21	0.0001678907	North America
North America|hCoV-19/USA/TX-HMH-1252/2020|EPI ISL 542613|B.1.370|USA|2020-04-20	North America|hCoV-19/USA/CA-ALSR-1756/2020|EPI ISL 512167|B.1.5|USA|2020-05-21	0.0003022277	North America
North America|hCoV-19/USA/LA-GBCL-26513049/2020|EPI ISL 485089|B.1.370|USA|2020-04-21	North America|hCoV-19/USA/CA-ALSR-1756/2020|EPI ISL 512167|B.1.5|USA|2020-05-21	0.0002350637	North America
North America|hCoV-19/USA/TX-HMH-1396/2020|EPI ISL 542694|B.1|USA|2020-04-21	North America|hCoV-19/USA/CA-ALSR-1756/2020|EPI ISL 512167|B.1.5|USA|2020-05-21	0.0002686414	North America
North America|hCoV-19/USA/UN-CDC-7467/2020|EPI ISL 514072|B.1.1|USA|2020-04-21	North America|hCoV-19/USA/CA-ALSR-1756/2020|EPI ISL 512167|B.1.5|USA|2020-05-21	0.0002350708	North America
North America|hCoV-19/USA/NY-NYUMC476/2020|EPI ISL 435541|B.1|USA|2020-04-21	North America|hCoV-19/USA/CA-ALSR-1756/2020|EPI ISL 512167|B.1.5|USA|2020-05-21	0.0002686620	North America
North America|hCoV-19/USA/LA-GBCL-26513062/2020|EPI ISL 485095|B.1.265|USA|2020-04-21	North America|hCoV-19/USA/CA-ALSR-1756/2020|EPI ISL 512167|B.1.5|USA|2020-05-21	0.0003358464	North America
North America|hCoV-19/USA/TX-HMH-1337/2020|EPI ISL 542657|B.1|USA|2020-04-22	North America|hCoV-19/USA/CA-ALSR-1756/2020|EPI ISL 512167|B.1.5|USA|2020-05-21	0.0002350637	North America
North America|hCoV-19/USA/LA-GBCL-26513029/2020|EPI ISL 485080|B.1.370|USA|2020-04-22	North America|hCoV-19/USA/CA-ALSR-1756/2020|EPI ISL 512167|B.1.5|USA|2020-05-21	0.0002350637	North America
North America|hCoV-19/USA/VA-DCLS-0288/2020|EPI ISL 463094|B.1.3|USA|2020-04-22	North America|hCoV-19/USA/CA-ALSR-1756/2020|EPI ISL 512167|B.1.5|USA|2020-05-21	0.0003694326	North America
North America|hCoV-19/USA/TX-HMH-1189/2020|EPI ISL 542577|B.1.1.61|USA|2020-04-22	North America|hCoV-19/USA/CA-ALSR-1756/2020|EPI ISL 512167|B.1.5|USA|2020-05-21	0.0004366728	North America
North America|hCoV-19/USA/OR-PROV-103/2020|EPI ISL 482373|B|USA|2020-04-23	North America|hCoV-19/USA/CA-ALSR-1756/2020|EPI ISL 512167|B.1.5|USA|2020-05-21	0.0004031068	North America
North America|hCoV-19/USA/LA-EVTL043/2020|EPI ISL 451204|B.1.370|USA|2020-04-23	North America|hCoV-19/USA/CA-ALSR-1756/2020|EPI ISL 512167|B.1.5|USA|2020-05-21	0.0004030442	North America
North America|hCoV-19/USA/WA-S848/2020|EPI ISL 463338|B.1.124|USA|2020-04-23	North America|hCoV-19/USA/CA-ALSR-1756/2020|EPI ISL 512167|B.1.5|USA|2020-05-21	0.0002686620	North America
North America|hCoV-19/USA/CA-ALSR-0645-IPL/2020|EPI ISL 483277|B.1.5|USA|2020-04-23	North America|hCoV-19/USA/CA-ALSR-1756/2020|EPI ISL 512167|B.1.5|USA|2020-05-21	0.0000000000	North America
North America|hCoV-19/USA/VA-DCLS-0292/2020|EPI ISL 463096|B.1|USA|2020-04-23	North America|hCoV-19/USA/CA-ALSR-1756/2020|EPI ISL 512167|B.1.5|USA|2020-05-21	0.0002350674	North America
North America|hCoV-19/USA/LA-EVTL028/2020|EPI ISL 435566|B.1.265|USA|2020-04-24	North America|hCoV-19/USA/CA-ALSR-1756/2020|EPI ISL 512167|B.1.5|USA|2020-05-21	0.0002686414	North America
North America|hCoV-19/USA/LA-EVTL026/2020|EPI ISL 435564|B.1|USA|2020-04-24	North America|hCoV-19/USA/CA-ALSR-1756/2020|EPI ISL 512167|B.1.5|USA|2020-05-21	0.0002350565	North America
North America|hCoV-19/USA/NY-NYUMC483/2020|EPI ISL 435548|B.1|USA|2020-04-24	North America|hCoV-19/USA/CA-ALSR-1756/2020|EPI ISL 512167|B.1.5|USA|2020-05-21	0.0002014791	North America
North America|hCoV-19/USA/CA-ALSR-1202/2020|EPI ISL 494434|B.1|USA|2020-04-24	North America|hCoV-19/USA/CA-ALSR-1756/2020|EPI ISL 512167|B.1.5|USA|2020-05-21	0.0003358722	North America
North America|hCoV-19/USA/NY-NYUMC838/2020|EPI ISL 460603|B.1.3|USA|2020-04-24	North America|hCoV-19/USA/CA-ALSR-1756/2020|EPI ISL 512167|B.1.5|USA|2020-05-21	0.0002687128	North America
North America|hCoV-19/USA/VA-DCLS-1129/2020|EPI ISL 529922|B.1|USA|2020-04-25	North America|hCoV-19/USA/CA-ALSR-1756/2020|EPI ISL 512167|B.1.5|USA|2020-05-21	0.0002351859	North America
North America|hCoV-19/USA/MN-MDH-1131/2020|EPI ISL 476716|B.1|USA|2020-04-25	North America|hCoV-19/USA/CA-ALSR-1756/2020|EPI ISL 512167|B.1.5|USA|2020-05-21	0.0002014730	North America
North America|hCoV-19/USA/VA-DCLS-1141/2020|EPI ISL 529930|B.1|USA|2020-04-25	North America|hCoV-19/USA/CA-ALSR-1756/2020|EPI ISL 512167|B.1.5|USA|2020-05-21	0.0001678907	North America
North America|hCoV-19/USA/TX-HMH-1524/2020|EPI ISL 542773|B.1.370|USA|2020-04-25	North America|hCoV-19/USA/CA-ALSR-1756/2020|EPI ISL 512167|B.1.5|USA|2020-05-21	0.0003022417	North America
North America|hCoV-19/USA/LA-GBCL-26492480/2020|EPI ISL 485046|B.1.370|USA|2020-04-25	North America|hCoV-19/USA/CA-ALSR-1756/2020|EPI ISL 512167|B.1.5|USA|2020-05-21	0.0003022461	North America
North America|hCoV-19/USA/VA-DCLS-0411/2020|EPI ISL 467805|B.1|USA|2020-04-26	North America|hCoV-19/USA/CA-ALSR-1756/2020|EPI ISL 512167|B.1.5|USA|2020-05-21	0.0002350674	North America
North America|hCoV-19/USA/CA-CZB-1150/2020|EPI ISL 454615|B.1|USA|2020-04-26	North America|hCoV-19/USA/CA-ALSR-1756/2020|EPI ISL 512167|B.1.5|USA|2020-05-21	0.0003022509	North America
North America|hCoV-19/USA/MI-MDHHS-SC20637/2020|EPI ISL 462719|B.1|USA|2020-04-26	North America|hCoV-19/USA/CA-ALSR-1756/2020|EPI ISL 512167|B.1.5|USA|2020-05-21	0.0002686372	North America
North America|hCoV-19/USA/VA-DCLS-0414/2020|EPI ISL 467808|B.1|USA|2020-04-26	North America|hCoV-19/USA/CA-ALSR-1756/2020|EPI ISL 512167|B.1.5|USA|2020-05-21	0.0002686539	North America
North America|hCoV-19/USA/VI-CDC-4371/2020|EPI ISL 454649|B.1|USA|2020-04-26	North America|hCoV-19/USA/CA-ALSR-1756/2020|EPI ISL 512167|B.1.5|USA|2020-05-21	0.0001678907	North America
North America|hCoV-19/USA/UT-CDC-9755/2020|EPI ISL 509692|B.1.178|USA|2020-04-27	North America|hCoV-19/USA/CA-ALSR-1756/2020|EPI ISL 512167|B.1.5|USA|2020-05-21	0.0003694326	North America
North America|hCoV-19/USA/CA-ALSR-1587/2020|EPI ISL 494675|B.1.255|USA|2020-04-27	North America|hCoV-19/USA/CA-ALSR-1756/2020|EPI ISL 512167|B.1.5|USA|2020-05-21	0.0001678907	North America
North America|hCoV-19/USA/WA-S913/2020|EPI ISL 463403|B.1.5|USA|2020-04-27	North America|hCoV-19/USA/CA-ALSR-1756/2020|EPI ISL 512167|B.1.5|USA|2020-05-21	0.0001007257	North America
North America|hCoV-19/USA/TX-HMH-1298/2020|EPI ISL 542635|B.1|USA|2020-04-27	North America|hCoV-19/USA/CA-ALSR-1756/2020|EPI ISL 512167|B.1.5|USA|2020-05-21	0.0002686414	North America
North America|hCoV-19/USA/CA-ALSR-1154/2020|EPI ISL 494397|B.1|USA|2020-04-27	North America|hCoV-19/USA/CA-ALSR-1756/2020|EPI ISL 512167|B.1.5|USA|2020-05-21	0.0001343058	North America
North America|hCoV-19/USA/NY-NYUMC905/2020|EPI ISL 467398|B.1.1|USA|2020-04-28	North America|hCoV-19/USA/CA-ALSR-1756/2020|EPI ISL 512167|B.1.5|USA|2020-05-21	0.0003694551	North America
North America|hCoV-19/USA/CA-ALSR-1266/2020|EPI ISL 494466|B.1|USA|2020-04-28	North America|hCoV-19/USA/CA-ALSR-1756/2020|EPI ISL 512167|B.1.5|USA|2020-05-21	0.0001007257	North America
North America|hCoV-19/USA/TN-QDX-246/2020|EPI ISL 498737|B.1.370|USA|2020-04-28	North America|hCoV-19/USA/CA-ALSR-1756/2020|EPI ISL 512167|B.1.5|USA|2020-05-21	0.0004030442	North America
North America|hCoV-19/USA/TX-HMH-1518/2020|EPI ISL 542768|B.1.370|USA|2020-04-28	North America|hCoV-19/USA/CA-ALSR-1756/2020|EPI ISL 512167|B.1.5|USA|2020-05-21	0.0003022277	North America
North America|hCoV-19/USA/VA-DCLS-0360/2020|EPI ISL 516689|B.1.3|USA|2020-04-28	North America|hCoV-19/USA/CA-ALSR-1756/2020|EPI ISL 512167|B.1.5|USA|2020-05-21	0.0003358411	North America
North America|hCoV-19/USA/OR-PROV-128/2020|EPI ISL 482392|B.1|USA|2020-04-29	North America|hCoV-19/USA/CA-ALSR-1756/2020|EPI ISL 512167|B.1.5|USA|2020-05-21	0.0002686663	North America
North America|hCoV-19/USA/IL-QDX-248/2020|EPI ISL 498722|B.1.370|USA|2020-04-29	North America|hCoV-19/USA/CA-ALSR-1756/2020|EPI ISL 512167|B.1.5|USA|2020-05-21	0.0005038044	North America
North America|hCoV-19/USA/UT-02895/2020|EPI ISL 513686|B.1.5|USA|2020-04-29	North America|hCoV-19/USA/CA-ALSR-1756/2020|EPI ISL 512167|B.1.5|USA|2020-05-21	0.0002014636	North America
North America|hCoV-19/USA/LA-EVTL067/2020|EPI ISL 451228|B.1.265|USA|2020-04-29	North America|hCoV-19/USA/CA-ALSR-1756/2020|EPI ISL 512167|B.1.5|USA|2020-05-21	0.0002350565	North America
North America|hCoV-19/USA/CO-CSU-D1050-1/2020|EPI ISL 527426|B.1.5|USA|2020-04-29	North America|hCoV-19/USA/CA-ALSR-1756/2020|EPI ISL 512167|B.1.5|USA|2020-05-21	0.0001343058	North America
North America|hCoV-19/USA/CA-ALSR-1279/2020|EPI ISL 494476|B.1.5|USA|2020-04-30	North America|hCoV-19/USA/CA-ALSR-1756/2020|EPI ISL 512167|B.1.5|USA|2020-05-21	0.0002014762	North America
North America|hCoV-19/USA/NM-QDX-211/2020|EPI ISL 494534|B.1.5|USA|2020-04-30	North America|hCoV-19/USA/CA-ALSR-1756/2020|EPI ISL 512167|B.1.5|USA|2020-05-21	0.0001342996	North America
North America|hCoV-19/USA/CA-CZB-1113/2020|EPI ISL 444071|B.1.3|USA|2020-04-30	North America|hCoV-19/USA/CA-ALSR-1756/2020|EPI ISL 512167|B.1.5|USA|2020-05-21	0.0003022509	North America
North America|hCoV-19/USA/TX-HMH-1468/2020|EPI ISL 542740|B.1|USA|2020-04-30	North America|hCoV-19/USA/CA-ALSR-1756/2020|EPI ISL 512167|B.1.5|USA|2020-05-21	0.0002350674	North America
North America|hCoV-19/USA/TX-HMH-2305/2020|EPI ISL 545235|B.1|USA|2020-04-30	North America|hCoV-19/USA/CA-ALSR-1756/2020|EPI ISL 512167|B.1.5|USA|2020-05-21	0.0002686414	North America
North America|hCoV-19/USA/FL-BPHL-0246/2020|EPI ISL 480897|B.1.370|USA|2020-05-01	North America|hCoV-19/USA/CA-ALSR-1756/2020|EPI ISL 512167|B.1.5|USA|2020-05-21	0.0003694327	North America
North America|hCoV-19/USA/MN-MDH-1606/2020|EPI ISL 530202|B.1|USA|2020-05-01	North America|hCoV-19/USA/CA-ALSR-1756/2020|EPI ISL 512167|B.1.5|USA|2020-05-21	0.0003022369	North America
North America|hCoV-19/USA/LA-EVTL049/2020|EPI ISL 451210|B.1.265|USA|2020-05-01	North America|hCoV-19/USA/CA-ALSR-1756/2020|EPI ISL 512167|B.1.5|USA|2020-05-21	0.0002686414	North America
North America|hCoV-19/USA/CA-ALSR-1289/2020|EPI ISL 494482|B.1.5|USA|2020-05-01	North America|hCoV-19/USA/CA-ALSR-1756/2020|EPI ISL 512167|B.1.5|USA|2020-05-21	0.0000000000	North America
North America|hCoV-19/USA/LA-EVTL048/2020|EPI ISL 451209|B.1.265|USA|2020-05-01	North America|hCoV-19/USA/CA-ALSR-1756/2020|EPI ISL 512167|B.1.5|USA|2020-05-21	0.0002350565	North America
North America|hCoV-19/USA/TX-HMH-1435/2020|EPI ISL 542722|B.1.1|USA|2020-05-02	North America|hCoV-19/USA/CA-ALSR-1756/2020|EPI ISL 512167|B.1.5|USA|2020-05-21	0.0003022600	North America
North America|hCoV-19/USA/MN-CDC-6265/2020|EPI ISL 527688|B.1|USA|2020-05-02	North America|hCoV-19/USA/CA-ALSR-1756/2020|EPI ISL 512167|B.1.5|USA|2020-05-21	0.0003022369	North America
North America|hCoV-19/USA/TX-HMH-1441/2020|EPI ISL 542725|B.1|USA|2020-05-02	North America|hCoV-19/USA/CA-ALSR-1756/2020|EPI ISL 512167|B.1.5|USA|2020-05-21	0.0001678907	North America
North America|hCoV-19/USA/OR-PROV-137/2020|EPI ISL 482399|B.1|USA|2020-05-02	North America|hCoV-19/USA/CA-ALSR-1756/2020|EPI ISL 512167|B.1.5|USA|2020-05-21	0.0002686663	North America
North America|hCoV-19/USA/NV-NSPHL-A0145/2020|EPI ISL 515410|B.1|USA|2020-05-02	North America|hCoV-19/USA/CA-ALSR-1756/2020|EPI ISL 512167|B.1.5|USA|2020-05-21	0.0002014730	North America
North America|hCoV-19/USA/NV-NSPHL-A0147/2020|EPI ISL 515412|B.1|USA|2020-05-03	North America|hCoV-19/USA/CA-ALSR-1756/2020|EPI ISL 512167|B.1.5|USA|2020-05-21	0.0002014762	North America
North America|hCoV-19/USA/CA-ALSR-1580/2020|EPI ISL 494669|B.1|USA|2020-05-03	North America|hCoV-19/USA/CA-ALSR-1756/2020|EPI ISL 512167|B.1.5|USA|2020-05-21	0.0001343058	North America
North America|hCoV-19/USA/CA-ALSR-0753-IPL/2020|EPI ISL 483333|B.1.5|USA|2020-05-03	North America|hCoV-19/USA/CA-ALSR-1756/2020|EPI ISL 512167|B.1.5|USA|2020-05-21	0.0000335729	North America
North America|hCoV-19/USA/NE-11343/2020|EPI ISL 475209|B.1|USA|2020-05-03	North America|hCoV-19/USA/CA-ALSR-1756/2020|EPI ISL 512167|B.1.5|USA|2020-05-21	0.0004030564	North America
North America|hCoV-19/USA/VA-CDC-8005/2020|EPI ISL 540435|B.1.3|USA|2020-05-03	North America|hCoV-19/USA/CA-ALSR-1756/2020|EPI ISL 512167|B.1.5|USA|2020-05-21	0.0003358411	North America
North America|hCoV-19/USA/TX-HMH-2054/2020|EPI ISL 545090|B.1|USA|2020-05-04	North America|hCoV-19/USA/CA-ALSR-1756/2020|EPI ISL 512167|B.1.5|USA|2020-05-21	0.0001343077	North America
North America|hCoV-19/USA/WA-S1124/2020|EPI ISL 463614|B.1.124|USA|2020-05-04	North America|hCoV-19/USA/CA-ALSR-1756/2020|EPI ISL 512167|B.1.5|USA|2020-05-21	0.0003358357	North America
North America|hCoV-19/USA/CA-ALSR-0530-SAN/2020|EPI ISL 483204|B.1|USA|2020-05-04	North America|hCoV-19/USA/CA-ALSR-1756/2020|EPI ISL 512167|B.1.5|USA|2020-05-21	0.0002350674	North America
North America|hCoV-19/USA/MN-CDC-6508/2020|EPI ISL 527714|B.1|USA|2020-05-04	North America|hCoV-19/USA/CA-ALSR-1756/2020|EPI ISL 512167|B.1.5|USA|2020-05-21	0.0002014823	North America
North America|hCoV-19/USA/CA-ALSR-1268/2020|EPI ISL 494468|B.1|USA|2020-05-04	North America|hCoV-19/USA/CA-ALSR-1756/2020|EPI ISL 512167|B.1.5|USA|2020-05-21	0.0002014730	North America
North America|hCoV-19/USA/CA-ALSR-1410/2020|EPI ISL 494586|B.1|USA|2020-05-05	North America|hCoV-19/USA/CA-ALSR-1756/2020|EPI ISL 512167|B.1.5|USA|2020-05-21	0.0001007257	North America
North America|hCoV-19/USA/WA-S1148/2020|EPI ISL 463638|B.1.124|USA|2020-05-05	North America|hCoV-19/USA/CA-ALSR-1756/2020|EPI ISL 512167|B.1.5|USA|2020-05-21	0.0003694379	North America
North America|hCoV-19/USA/VA-DCLS-0462/2020|EPI ISL 477671|B.1|USA|2020-05-05	North America|hCoV-19/USA/CA-ALSR-1756/2020|EPI ISL 512167|B.1.5|USA|2020-05-21	0.0002350674	North America
North America|hCoV-19/USA/SC-DHEC-0180/2020|EPI ISL 529186|B.1.370|USA|2020-05-05	North America|hCoV-19/USA/CA-ALSR-1756/2020|EPI ISL 512167|B.1.5|USA|2020-05-21	0.0003694043	North America
North America|hCoV-19/USA/VA-DCLS-0451/2020|EPI ISL 477664|B.1|USA|2020-05-05	North America|hCoV-19/USA/CA-ALSR-1756/2020|EPI ISL 512167|B.1.5|USA|2020-05-21	0.0003358877	North America
North America|hCoV-19/USA/UT-CDC-9782/2020|EPI ISL 509709|B.1|USA|2020-05-06	North America|hCoV-19/USA/CA-ALSR-1756/2020|EPI ISL 512167|B.1.5|USA|2020-05-21	0.0002686290	North America
North America|hCoV-19/USA/VA-DCLS-0466/2020|EPI ISL 477672|B.1.9|USA|2020-05-06	North America|hCoV-19/USA/CA-ALSR-1756/2020|EPI ISL 512167|B.1.5|USA|2020-05-21	0.0003694215	North America
North America|hCoV-19/USA/WA-S1184/2020|EPI ISL 463674|B.1|USA|2020-05-06	North America|hCoV-19/USA/CA-ALSR-1756/2020|EPI ISL 512167|B.1.5|USA|2020-05-21	0.0002686539	North America
North America|hCoV-19/USA/VA-DCLS-0469/2020|EPI ISL 526777|B.1|USA|2020-05-06	North America|hCoV-19/USA/CA-ALSR-1756/2020|EPI ISL 512167|B.1.5|USA|2020-05-21	0.0002014730	North America
North America|hCoV-19/USA/VA-DCLS-0468/2020|EPI ISL 526776|B.1.9|USA|2020-05-06	North America|hCoV-19/USA/CA-ALSR-1756/2020|EPI ISL 512167|B.1.5|USA|2020-05-21	0.0004366066	North America
North America|hCoV-19/USA/LA-EVTL119/2020|EPI ISL 451280|B.1.265|USA|2020-05-07	North America|hCoV-19/USA/CA-ALSR-1756/2020|EPI ISL 512167|B.1.5|USA|2020-05-21	0.0003022277	North America
North America|hCoV-19/USA/WI-UW-842/2020|EPI ISL 509849|B.1|USA|2020-05-07	North America|hCoV-19/USA/CA-ALSR-1756/2020|EPI ISL 512167|B.1.5|USA|2020-05-21	0.0003695331	North America
North America|hCoV-19/USA/CA-ALSR-1390/2020|EPI ISL 494579|B.1.5|USA|2020-05-07	North America|hCoV-19/USA/CA-ALSR-1756/2020|EPI ISL 512167|B.1.5|USA|2020-05-21	0.0000671502	North America
North America|hCoV-19/USA/TX-HMH-2040/2020|EPI ISL 545079|B.1|USA|2020-05-07	North America|hCoV-19/USA/CA-ALSR-1756/2020|EPI ISL 512167|B.1.5|USA|2020-05-21	0.0002350565	North America
North America|hCoV-19/USA/FL-BPHL-1468/2020|EPI ISL 549250|B.1.1|USA|2020-05-08	North America|hCoV-19/USA/CA-ALSR-1756/2020|EPI ISL 512167|B.1.5|USA|2020-05-21	0.0002350817	North America
North America|hCoV-19/USA/LA-EVTL098/2020|EPI ISL 451259|B.1.265|USA|2020-05-08	North America|hCoV-19/USA/CA-ALSR-1756/2020|EPI ISL 512167|B.1.5|USA|2020-05-21	0.0002686414	North America
North America|hCoV-19/USA/LA-EVTL081/2020|EPI ISL 451242|B.1.370|USA|2020-05-08	North America|hCoV-19/USA/CA-ALSR-1756/2020|EPI ISL 512167|B.1.5|USA|2020-05-21	0.0003358309	North America
North America|hCoV-19/USA/MN-MDH-1636/2020|EPI ISL 539830|B.1|USA|2020-05-08	North America|hCoV-19/USA/CA-ALSR-1756/2020|EPI ISL 512167|B.1.5|USA|2020-05-21	0.0003022697	North America
North America|hCoV-19/USA/OR-PROV-168/2020|EPI ISL 482419|B.54|USA|2020-05-08	North America|hCoV-19/USA/CA-ALSR-1756/2020|EPI ISL 512167|B.1.5|USA|2020-05-21	0.0003694439	North America
North America|hCoV-19/USA/TX-HMH-2081/2020|EPI ISL 545110|B.1.265|USA|2020-05-09	North America|hCoV-19/USA/CA-ALSR-1756/2020|EPI ISL 512167|B.1.5|USA|2020-05-21	0.0002686415	North America
North America|hCoV-19/USA/CA-CZB-1499/2020|EPI ISL 468448|B.1|USA|2020-05-09	North America|hCoV-19/USA/CA-ALSR-1756/2020|EPI ISL 512167|B.1.5|USA|2020-05-21	0.0002350674	North America
North America|hCoV-19/USA/UT-03305/2020|EPI ISL 493020|B.1.370|USA|2020-05-09	North America|hCoV-19/USA/CA-ALSR-1756/2020|EPI ISL 512167|B.1.5|USA|2020-05-21	0.0004708322	North America
North America|hCoV-19/USA/TX-HMH-2068/2020|EPI ISL 545101|B.1.1|USA|2020-05-09	North America|hCoV-19/USA/CA-ALSR-1756/2020|EPI ISL 512167|B.1.5|USA|2020-05-21	0.0002350816	North America
North America|hCoV-19/USA/CA-ALSR-0563-SAN/2020|EPI ISL 483225|B.1.5|USA|2020-05-10	North America|hCoV-19/USA/CA-ALSR-1756/2020|EPI ISL 512167|B.1.5|USA|2020-05-21	0.0000671471	North America
North America|hCoV-19/USA/NY-NYUMC891/2020|EPI ISL 467384|B.1|USA|2020-05-10	North America|hCoV-19/USA/CA-ALSR-1756/2020|EPI ISL 512167|B.1.5|USA|2020-05-21	0.0002014730	North America
North America|hCoV-19/USA/WI-GMF-M00001/2020|EPI ISL 455573|B.1.3|USA|2020-05-10	North America|hCoV-19/USA/CA-ALSR-1756/2020|EPI ISL 512167|B.1.5|USA|2020-05-21	0.0003358256	North America
North America|hCoV-19/USA/AL-SV107V1/2020|EPI ISL 509428|B.1|USA|2020-05-10	North America|hCoV-19/USA/CA-ALSR-1756/2020|EPI ISL 512167|B.1.5|USA|2020-05-21	0.0003358357	North America
North America|hCoV-19/USA/WA-S1476/2020|EPI ISL 495651|B.1|USA|2020-05-11	North America|hCoV-19/USA/CA-ALSR-1756/2020|EPI ISL 512167|B.1.5|USA|2020-05-21	0.0003022417	North America
North America|hCoV-19/USA/VA-DCLS-0486/2020|EPI ISL 526793|B.1|USA|2020-05-11	North America|hCoV-19/USA/CA-ALSR-1756/2020|EPI ISL 512167|B.1.5|USA|2020-05-21	0.0002014730	North America
North America|hCoV-19/USA/TX-HMH-2279/2020|EPI ISL 545221|B.1.1|USA|2020-05-11	North America|hCoV-19/USA/CA-ALSR-1756/2020|EPI ISL 512167|B.1.5|USA|2020-05-21	0.0003022600	North America
North America|hCoV-19/USA/CA-CZB-1520/2020|EPI ISL 468466|B.1|USA|2020-05-11	North America|hCoV-19/USA/CA-ALSR-1756/2020|EPI ISL 512167|B.1.5|USA|2020-05-21	0.0002350674	North America
North America|hCoV-19/USA/VA-DCLS-0485/2020|EPI ISL 526792|B.1|USA|2020-05-11	North America|hCoV-19/USA/CA-ALSR-1756/2020|EPI ISL 512167|B.1.5|USA|2020-05-21	0.0002014823	North America
North America|hCoV-19/USA/OR-PROV-175/2020|EPI ISL 482425|B.1.3|USA|2020-05-12	North America|hCoV-19/USA/CA-ALSR-1756/2020|EPI ISL 512167|B.1.5|USA|2020-05-21	0.0004703168	North America
North America|hCoV-19/USA/AL-P44e/2020|EPI ISL 509424|B.1.370|USA|2020-05-12	North America|hCoV-19/USA/CA-ALSR-1756/2020|EPI ISL 512167|B.1.5|USA|2020-05-21	0.0004030506	North America
North America|hCoV-19/USA/VA-DCLS-0891/2020|EPI ISL 516678|B.1|USA|2020-05-12	North America|hCoV-19/USA/CA-ALSR-1756/2020|EPI ISL 512167|B.1.5|USA|2020-05-21	0.0002350637	North America
North America|hCoV-19/USA/WA-S1276/2020|EPI ISL 495726|B.1.1|USA|2020-05-12	North America|hCoV-19/USA/CA-ALSR-1756/2020|EPI ISL 512167|B.1.5|USA|2020-05-21	0.0003358513	North America
North America|hCoV-19/USA/FL-BPHL-0282/2020|EPI ISL 480933|B.1|USA|2020-05-13	North America|hCoV-19/USA/CA-ALSR-1756/2020|EPI ISL 512167|B.1.5|USA|2020-05-21	0.0003694155	North America
North America|hCoV-19/USA/VA-DCLS-0380/2020|EPI ISL 463136|B.1.3|USA|2020-05-13	North America|hCoV-19/USA/CA-ALSR-1756/2020|EPI ISL 512167|B.1.5|USA|2020-05-21	0.0004366401	North America
North America|hCoV-19/USA/VA-DCLS-0899/2020|EPI ISL 516684|B.1.1|USA|2020-05-13	North America|hCoV-19/USA/CA-ALSR-1756/2020|EPI ISL 512167|B.1.5|USA|2020-05-21	0.0003022692	North America
North America|hCoV-19/USA/CO-CSU-E0462-2/2020|EPI ISL 527480|B.1.315|USA|2020-05-13	North America|hCoV-19/USA/CA-ALSR-1756/2020|EPI ISL 512167|B.1.5|USA|2020-05-21	0.0003022649	North America
North America|hCoV-19/USA/OR-PROV-183/2020|EPI ISL 482431|B.1|USA|2020-05-14	North America|hCoV-19/USA/CA-ALSR-1756/2020|EPI ISL 512167|B.1.5|USA|2020-05-21	0.0002686663	North America
North America|hCoV-19/USA/FL-BPHL-0294/2020|EPI ISL 480945|B.1.370|USA|2020-05-14	North America|hCoV-19/USA/CA-ALSR-1756/2020|EPI ISL 512167|B.1.5|USA|2020-05-21	0.0003694327	North America
North America|hCoV-19/USA/OR-PROV-187/2020|EPI ISL 482435|B.1.124|USA|2020-05-14	North America|hCoV-19/USA/CA-ALSR-1756/2020|EPI ISL 512167|B.1.5|USA|2020-05-21	0.0002686620	North America
North America|hCoV-19/USA/TX-HMH-1819/2020|EPI ISL 542862|B.1.1|USA|2020-05-14	North America|hCoV-19/USA/CA-ALSR-1756/2020|EPI ISL 512167|B.1.5|USA|2020-05-21	0.0003022461	North America
North America|hCoV-19/USA/FL-BPHL-0297/2020|EPI ISL 480948|B.1.370|USA|2020-05-15	North America|hCoV-19/USA/CA-ALSR-1756/2020|EPI ISL 512167|B.1.5|USA|2020-05-21	0.0004030256	North America
North America|hCoV-19/USA/NV-NSPHL-A0164/2020|EPI ISL 515426|B.1|USA|2020-05-15	North America|hCoV-19/USA/CA-ALSR-1756/2020|EPI ISL 512167|B.1.5|USA|2020-05-21	0.0002014730	North America
North America|hCoV-19/USA/FL-BPHL-0293/2020|EPI ISL 480944|B.1|USA|2020-05-15	North America|hCoV-19/USA/CA-ALSR-1756/2020|EPI ISL 512167|B.1.5|USA|2020-05-21	0.0003022557	North America
North America|hCoV-19/USA/TX-HMH-2233/2020|EPI ISL 545193|B.1.1|USA|2020-05-15	North America|hCoV-19/USA/CA-ALSR-1756/2020|EPI ISL 512167|B.1.5|USA|2020-05-21	0.0002350708	North America
North America|hCoV-19/USA/OR-PROV-192/2020|EPI ISL 482437|B.1.3|USA|2020-05-16	North America|hCoV-19/USA/CA-ALSR-1756/2020|EPI ISL 512167|B.1.5|USA|2020-05-21	0.0004030442	North America
North America|hCoV-19/USA/NV-NSPHL-A0165/2020|EPI ISL 515427|B.1.265|USA|2020-05-16	North America|hCoV-19/USA/CA-ALSR-1756/2020|EPI ISL 512167|B.1.5|USA|2020-05-21	0.0002350565	North America
North America|hCoV-19/USA/TX-HMH-1758/2020|EPI ISL 542818|B.1.3|USA|2020-05-16	North America|hCoV-19/USA/CA-ALSR-1756/2020|EPI ISL 512167|B.1.5|USA|2020-05-21	0.0003694497	North America
North America|hCoV-19/USA/TX-HMH-1796/2020|EPI ISL 542845|B.1.1|USA|2020-05-16	North America|hCoV-19/USA/CA-ALSR-1756/2020|EPI ISL 512167|B.1.5|USA|2020-05-21	0.0002350708	North America
North America|hCoV-19/USA/MN-MDH-1207/2020|EPI ISL 477296|B.1|USA|2020-05-16	North America|hCoV-19/USA/CA-ALSR-1756/2020|EPI ISL 512167|B.1.5|USA|2020-05-21	0.0003022417	North America
North America|hCoV-19/USA/UT-08709/2020|EPI ISL 524767|B.1.255|USA|2020-05-17	North America|hCoV-19/USA/CA-ALSR-1756/2020|EPI ISL 512167|B.1.5|USA|2020-05-21	0.0002014823	North America
North America|hCoV-19/USA/TX-HMH-1778/2020|EPI ISL 542833|B.1.370|USA|2020-05-17	North America|hCoV-19/USA/CA-ALSR-1756/2020|EPI ISL 512167|B.1.5|USA|2020-05-21	0.0003694044	North America
North America|hCoV-19/USA/TX-HMH-1991/2020|EPI ISL 545056|B.1.1|USA|2020-05-17	North America|hCoV-19/USA/CA-ALSR-1756/2020|EPI ISL 512167|B.1.5|USA|2020-05-21	0.0002686577	North America
North America|hCoV-19/USA/OR-PROV-193/2020|EPI ISL 482438|B.1.3|USA|2020-05-17	North America|hCoV-19/USA/CA-ALSR-1756/2020|EPI ISL 512167|B.1.5|USA|2020-05-21	0.0003694497	North America
North America|hCoV-19/USA/TX-HMH-2005/2020|EPI ISL 545064|B.1.370|USA|2020-05-18	North America|hCoV-19/USA/CA-ALSR-1756/2020|EPI ISL 512167|B.1.5|USA|2020-05-21	0.0002350565	North America
North America|hCoV-19/USA/VA-DCLS-0310/2020|EPI ISL 463113|B.1.1|USA|2020-05-18	North America|hCoV-19/USA/CA-ALSR-1756/2020|EPI ISL 512167|B.1.5|USA|2020-05-21	0.0004702943	North America
North America|hCoV-19/USA/VA-DCLS-0304/2020|EPI ISL 463107|B.1.1|USA|2020-05-18	North America|hCoV-19/USA/CA-ALSR-1756/2020|EPI ISL 512167|B.1.5|USA|2020-05-21	0.0004030744	North America
North America|hCoV-19/USA/CA-ALSR-1753/2020|EPI ISL 512166|B.1|USA|2020-05-18	North America|hCoV-19/USA/CA-ALSR-1756/2020|EPI ISL 512167|B.1.5|USA|2020-05-21	0.0001007304	North America
North America|hCoV-19/USA/CA-ALSR-1638/2020|EPI ISL 494706|B.1|USA|2020-05-19	North America|hCoV-19/USA/CA-ALSR-1756/2020|EPI ISL 512167|B.1.5|USA|2020-05-21	0.0003358154	North America
North America|hCoV-19/USA/CA-SR0463/2020|EPI ISL 467984|B.1.5|USA|2020-05-19	North America|hCoV-19/USA/CA-ALSR-1756/2020|EPI ISL 512167|B.1.5|USA|2020-05-21	0.0001007227	North America
North America|hCoV-19/USA/NV-NSPHL-A0180/2020|EPI ISL 515437|B.1.5|USA|2020-05-19	North America|hCoV-19/USA/CA-ALSR-1756/2020|EPI ISL 512167|B.1.5|USA|2020-05-21	0.0001343077	North America
North America|hCoV-19/USA/UT-08629/2020|EPI ISL 524367|B.1.370|USA|2020-05-19	North America|hCoV-19/USA/CA-ALSR-1756/2020|EPI ISL 512167|B.1.5|USA|2020-05-21	0.0004366533	North America
North America|hCoV-19/Canada/ON-UHTC 0123/2020|EPI ISL 526268|B.1.1|Canada|2020-05-20	North America|hCoV-19/USA/CA-ALSR-1756/2020|EPI ISL 512167|B.1.5|USA|2020-05-21	0.0003694551	North America
North America|hCoV-19/USA/UT-08527/2020|EPI ISL 524290|B.1|USA|2020-05-20	North America|hCoV-19/USA/CA-ALSR-1756/2020|EPI ISL 512167|B.1.5|USA|2020-05-21	0.0001343037	North America
North America|hCoV-19/USA/UT-08387/2020|EPI ISL 524170|B.1.370|USA|2020-05-20	North America|hCoV-19/USA/CA-ALSR-1756/2020|EPI ISL 512167|B.1.5|USA|2020-05-21	0.0004030378	North America
North America|hCoV-19/USA/CA-ALSR-1866/2020|EPI ISL 512212|B.1.5|USA|2020-05-20	North America|hCoV-19/USA/CA-ALSR-1756/2020|EPI ISL 512167|B.1.5|USA|2020-05-21	0.0001343182	North America
North America|hCoV-19/USA/VA-DCLS-0948/2020|EPI ISL 522805|B.1|USA|2020-05-21	North America|hCoV-19/USA/CA-ALSR-1756/2020|EPI ISL 512167|B.1.5|USA|2020-05-21	0.0003022417	North America
North America|hCoV-19/USA/CA-CZB-2148/2020|EPI ISL 486365|B.1.3|USA|2020-05-21	North America|hCoV-19/USA/CA-ALSR-1756/2020|EPI ISL 512167|B.1.5|USA|2020-05-21	0.0003358255	North America
North America|hCoV-19/USA/MN-MDH-1588/2020|EPI ISL 530184|B.1|USA|2020-05-21	North America|hCoV-19/USA/CA-ALSR-1756/2020|EPI ISL 512167|B.1.5|USA|2020-05-21	0.0003022509	North America
North America|hCoV-19/USA/CA-ALSR-1739/2020|EPI ISL 512160|B.1|USA|2020-05-21	North America|hCoV-19/USA/CA-ALSR-1756/2020|EPI ISL 512167|B.1.5|USA|2020-05-21	0.0003358620	North America
North America|hCoV-19/USA/WA1/2020|EPI ISL 404895|A|USA|2020-01-19	North America|hCoV-19/USA/TX-HMH-2162/2020|EPI ISL 545153|B.1|USA|2020-05-22	0.0004366400	North America
North America|hCoV-19/USA/IL1/2020|EPI ISL 404253|A|USA|2020-01-21	North America|hCoV-19/USA/TX-HMH-2162/2020|EPI ISL 545153|B.1|USA|2020-05-22	0.0003359469	North America
North America|hCoV-19/USA/AZ1/2020|EPI ISL 406223|A|USA|2020-01-22	North America|hCoV-19/USA/TX-HMH-2162/2020|EPI ISL 545153|B.1|USA|2020-05-22	0.0004702590	North America
North America|hCoV-19/USA/CA2/2020|EPI ISL 406036|B|USA|2020-01-22	North America|hCoV-19/USA/TX-HMH-2162/2020|EPI ISL 545153|B.1|USA|2020-05-22	0.0004030629	North America
North America|hCoV-19/Canada/ON ON-VIDO-01-2/2020|EPI ISL 425177|B|Canada|2020-01-23	North America|hCoV-19/USA/TX-HMH-2162/2020|EPI ISL 545153|B.1|USA|2020-05-22	0.0004030564	North America
North America|hCoV-19/Canada/ON VIDO-01/2020|EPI ISL 413015|B|Canada|2020-01-23	North America|hCoV-19/USA/TX-HMH-2162/2020|EPI ISL 545153|B.1|USA|2020-05-22	0.0004367853	North America
North America|hCoV-19/USA/CA-CDC-1/2020|EPI ISL 406034|A|USA|2020-01-23	North America|hCoV-19/USA/TX-HMH-2162/2020|EPI ISL 545153|B.1|USA|2020-05-22	0.0005711070	North America
North America|hCoV-19/USA/WA1-A12/2020|EPI ISL 407214|A|USA|2020-01-25	North America|hCoV-19/USA/TX-HMH-2162/2020|EPI ISL 545153|B.1|USA|2020-05-22	0.0004366400	North America
North America|hCoV-19/USA/CA-CDC-6/2020|EPI ISL 410044|B|USA|2020-01-27	North America|hCoV-19/USA/TX-HMH-2162/2020|EPI ISL 545153|B.1|USA|2020-05-22	0.0003361275	North America
North America|hCoV-19/USA/CA-CDC-5/2020|EPI ISL 408010|B|USA|2020-01-29	North America|hCoV-19/USA/TX-HMH-2162/2020|EPI ISL 545153|B.1|USA|2020-05-22	0.0004030442	North America
North America|hCoV-19/USA/CA-CDC-3/2020|EPI ISL 408008|B|USA|2020-01-29	North America|hCoV-19/USA/TX-HMH-2162/2020|EPI ISL 545153|B.1|USA|2020-05-22	0.0004366665	North America
North America|hCoV-19/USA/MA1/2020|EPI ISL 409067|B|USA|2020-01-29	North America|hCoV-19/USA/TX-HMH-2162/2020|EPI ISL 545153|B.1|USA|2020-05-22	0.0004702891	North America
North America|hCoV-19/USA/WI1/2020|EPI ISL 408670|B|USA|2020-01-31	North America|hCoV-19/USA/TX-HMH-2162/2020|EPI ISL 545153|B.1|USA|2020-05-22	0.0003694870	North America
North America|hCoV-19/Canada/ON-PHL-2445/2020|EPI ISL 413014|B|Canada|2020-01	North America|hCoV-19/USA/TX-HMH-2162/2020|EPI ISL 545153|B.1|USA|2020-05-22	0.0004030564	North America
North America|hCoV-19/USA/CA-CDC-7/2020|EPI ISL 411954|A|USA|2020-02-06	North America|hCoV-19/USA/TX-HMH-2162/2020|EPI ISL 545153|B.1|USA|2020-05-22	0.0004702657	North America
North America|hCoV-19/USA/CA-CDC-8/2020|EPI ISL 411955|B|USA|2020-02-10	North America|hCoV-19/USA/TX-HMH-2162/2020|EPI ISL 545153|B.1|USA|2020-05-22	0.0003694609	North America
North America|hCoV-19/USA/TX1/2020|EPI ISL 411956|A|USA|2020-02-11	North America|hCoV-19/USA/TX-HMH-2162/2020|EPI ISL 545153|B.1|USA|2020-05-22	0.0005710897	North America
North America|hCoV-19/Canada/BC 37 0-2/2020|EPI ISL 412965|B.4|Canada|2020-02-16	North America|hCoV-19/USA/TX-HMH-2162/2020|EPI ISL 545153|B.1|USA|2020-05-22	0.0004745925	North America
North America|hCoV-19/USA/CruiseA-9/2020|EPI ISL 413614|B|USA|2020-02-17	North America|hCoV-19/USA/TX-HMH-2162/2020|EPI ISL 545153|B.1|USA|2020-05-22	0.0003694667	North America
North America|hCoV-19/USA/CruiseA-11/2020|EPI ISL 413616|B|USA|2020-02-17	North America|hCoV-19/USA/TX-HMH-2162/2020|EPI ISL 545153|B.1|USA|2020-05-22	0.0004030629	North America
North America|hCoV-19/USA/CruiseA-8/2020|EPI ISL 413613|B|USA|2020-02-17	North America|hCoV-19/USA/TX-HMH-2162/2020|EPI ISL 545153|B.1|USA|2020-05-22	0.0004030629	North America
North America|hCoV-19/USA/CruiseA-7/2020|EPI ISL 413612|B|USA|2020-02-17	North America|hCoV-19/USA/TX-HMH-2162/2020|EPI ISL 545153|B.1|USA|2020-05-22	0.0004702733	North America
North America|hCoV-19/USA/CruiseA-10/2020|EPI ISL 413615|B|USA|2020-02-17	North America|hCoV-19/USA/TX-HMH-2162/2020|EPI ISL 545153|B.1|USA|2020-05-22	0.0004030815	North America
North America|hCoV-19/USA/CruiseA-1/2020|EPI ISL 413606|B|USA|2020-02-17	North America|hCoV-19/USA/TX-HMH-2162/2020|EPI ISL 545153|B.1|USA|2020-05-22	0.0004366805	North America
North America|hCoV-19/USA/CruiseA-24/2020|EPI ISL 414483|B|USA|2020-02-17	North America|hCoV-19/USA/TX-HMH-2162/2020|EPI ISL 545153|B.1|USA|2020-05-22	0.0004703756	North America
North America|hCoV-19/Panama/328723/2020|EPI ISL 496609|A.2|Panama|2020-02-17	North America|hCoV-19/USA/TX-HMH-2162/2020|EPI ISL 545153|B.1|USA|2020-05-22	0.0005495720	North America
North America|hCoV-19/USA/CruiseA-3/2020|EPI ISL 413608|B|USA|2020-02-18	North America|hCoV-19/USA/TX-HMH-2162/2020|EPI ISL 545153|B.1|USA|2020-05-22	0.0003694666	North America
North America|hCoV-19/USA/CruiseA-2/2020|EPI ISL 413607|B|USA|2020-02-18	North America|hCoV-19/USA/TX-HMH-2162/2020|EPI ISL 545153|B.1|USA|2020-05-22	0.0004366805	North America
North America|hCoV-19/USA/CruiseA-23/2020|EPI ISL 414482|B|USA|2020-02-18	North America|hCoV-19/USA/TX-HMH-2162/2020|EPI ISL 545153|B.1|USA|2020-05-22	0.0005375532	North America
North America|hCoV-19/USA/CruiseA-13/2020|EPI ISL 413618|B|USA|2020-02-20	North America|hCoV-19/USA/TX-HMH-2162/2020|EPI ISL 545153|B.1|USA|2020-05-22	0.0003694668	North America
North America|hCoV-19/USA/CruiseA-12/2020|EPI ISL 413617|B|USA|2020-02-20	North America|hCoV-19/USA/TX-HMH-2162/2020|EPI ISL 545153|B.1|USA|2020-05-22	0.0004030629	North America
North America|hCoV-19/Canada/BC 69243/2020|EPI ISL 415577|B.4|Canada|2020-02-20	North America|hCoV-19/USA/TX-HMH-2162/2020|EPI ISL 545153|B.1|USA|2020-05-22	0.0005820646	North America
North America|hCoV-19/USA/CruiseA-5/2020|EPI ISL 413610|B|USA|2020-02-21	North America|hCoV-19/USA/TX-HMH-2162/2020|EPI ISL 545153|B.1|USA|2020-05-22	0.0003694668	North America
North America|hCoV-19/USA/CruiseA-6/2020|EPI ISL 413611|B|USA|2020-02-21	North America|hCoV-19/USA/TX-HMH-2162/2020|EPI ISL 545153|B.1|USA|2020-05-22	0.0004366735	North America
North America|hCoV-19/USA/CruiseA-21/2020|EPI ISL 414480|B|USA|2020-02-21	North America|hCoV-19/USA/TX-HMH-2162/2020|EPI ISL 545153|B.1|USA|2020-05-22	0.0004703025	North America
North America|hCoV-19/Panama/328719/2020|EPI ISL 496607|A.2|Panama|2020-02-22	North America|hCoV-19/USA/TX-HMH-2162/2020|EPI ISL 545153|B.1|USA|2020-05-22	0.0005474846	North America
North America|hCoV-19/USA/CA-CDC-9/2020|EPI ISL 412862|B|USA|2020-02-23	North America|hCoV-19/USA/TX-HMH-2162/2020|EPI ISL 545153|B.1|USA|2020-05-22	0.0003694495	North America
North America|hCoV-19/USA/CruiseA-17/2020|EPI ISL 413622|B|USA|2020-02-24	North America|hCoV-19/USA/TX-HMH-2162/2020|EPI ISL 545153|B.1|USA|2020-05-22	0.0004367006	North America
North America|hCoV-19/USA/CruiseA-18/2020|EPI ISL 413623|B|USA|2020-02-24	North America|hCoV-19/USA/TX-HMH-2162/2020|EPI ISL 545153|B.1|USA|2020-05-22	0.0004032847	North America
North America|hCoV-19/USA/CruiseA-26/2020|EPI ISL 414485|B|USA|2020-02-24	North America|hCoV-19/USA/TX-HMH-2162/2020|EPI ISL 545153|B.1|USA|2020-05-22	0.0004031292	North America
North America|hCoV-19/USA/CruiseA-14/2020|EPI ISL 413619|B|USA|2020-02-25	North America|hCoV-19/USA/TX-HMH-2162/2020|EPI ISL 545153|B.1|USA|2020-05-22	0.0005038591	North America
North America|hCoV-19/USA/CA-CDC-2602/2020|EPI ISL 419554|B|USA|2020-02-26	North America|hCoV-19/USA/TX-HMH-2162/2020|EPI ISL 545153|B.1|USA|2020-05-22	0.0003694668	North America
North America|hCoV-19/Canada/ON SHSC-01/2020|EPI ISL 450747|B.4|Canada|2020-02-26	North America|hCoV-19/USA/TX-HMH-2162/2020|EPI ISL 545153|B.1|USA|2020-05-22	0.0005093394	North America
North America|hCoV-19/USA/OR 2656/2020|EPI ISL 419558|B|USA|2020-02-27	North America|hCoV-19/USA/TX-HMH-2162/2020|EPI ISL 545153|B.1|USA|2020-05-22	0.0004366803	North America
North America|hCoV-19/Mexico/CMX-InDRE-01/2020|EPI ISL 412972|B.1.1|Mexico|2020-02-27	North America|hCoV-19/USA/TX-HMH-2162/2020|EPI ISL 545153|B.1|USA|2020-05-22	0.0003022880	North America
North America|hCoV-19/USA/CA-CDPH-UC2/2020|EPI ISL 413558|B|USA|2020-02-27	North America|hCoV-19/USA/TX-HMH-2162/2020|EPI ISL 545153|B.1|USA|2020-05-22	0.0005039396	North America
North America|hCoV-19/USA/CA-CDPH-UC3/2020|EPI ISL 413559|B|USA|2020-02-27	North America|hCoV-19/USA/TX-HMH-2162/2020|EPI ISL 545153|B.1|USA|2020-05-22	0.0004030984	North America
North America|hCoV-19/USA/CA-CDPH017/2020|EPI ISL 515910|B|USA|2020-02-27	North America|hCoV-19/USA/TX-HMH-2162/2020|EPI ISL 545153|B.1|USA|2020-05-22	0.0004032881	North America
North America|hCoV-19/USA/CA-CDPH-UC4/2020|EPI ISL 413561|B|USA|2020-02-27	North America|hCoV-19/USA/TX-HMH-2162/2020|EPI ISL 545153|B.1|USA|2020-05-22	0.0003696856	North America
North America|hCoV-19/Canada/BC 13297/2020|EPI ISL 415578|B.4|Canada|2020-02-27	North America|hCoV-19/USA/TX-HMH-2162/2020|EPI ISL 545153|B.1|USA|2020-05-22	0.0005767341	North America
North America|hCoV-19/Mexico/CMX-InDRE-07/2020|EPI ISL 452139|B.1.1|Mexico|2020-02-28	North America|hCoV-19/USA/TX-HMH-2162/2020|EPI ISL 545153|B.1|USA|2020-05-22	0.0003022880	North America
North America|hCoV-19/USA/FL 5125/2020|EPI ISL 419559|B.1.1|USA|2020-02-28	North America|hCoV-19/USA/TX-HMH-2162/2020|EPI ISL 545153|B.1|USA|2020-05-22	0.0003358824	North America
North America|hCoV-19/USA/RI 0520/2020|EPI ISL 419553|B.1.5|USA|2020-02-28	North America|hCoV-19/USA/TX-HMH-2162/2020|EPI ISL 545153|B.1|USA|2020-05-22	0.0003022649	North America
North America|hCoV-19/USA/CA-UCLA-260/2020|EPI ISL 537558|B.4|USA|2020-02-28	North America|hCoV-19/USA/TX-HMH-2162/2020|EPI ISL 545153|B.1|USA|2020-05-22	0.0005375266	North America
North America|hCoV-19/Panama/328709/2020|EPI ISL 496605|A.2|Panama|2020-02-28	North America|hCoV-19/USA/TX-HMH-2162/2020|EPI ISL 545153|B.1|USA|2020-05-22	0.0005822601	North America
North America|hCoV-19/USA/CA-CDPH016/2020|EPI ISL 515909|B|USA|2020-02-28	North America|hCoV-19/USA/TX-HMH-2162/2020|EPI ISL 545153|B.1|USA|2020-05-22	0.0003700089	North America
North America|hCoV-19/Canada/BC 17397/2020|EPI ISL 415580|B.4|Canada|2020-02-28	North America|hCoV-19/USA/TX-HMH-2162/2020|EPI ISL 545153|B.1|USA|2020-05-22	0.0005766659	North America
North America|hCoV-19/USA/CA-SCCPHD-UC102/2020|EPI ISL 435581|B|USA|2020-02-28	North America|hCoV-19/USA/TX-HMH-2162/2020|EPI ISL 545153|B.1|USA|2020-05-22	0.0003763972	North America
North America|hCoV-19/USA/CA-SCCPHD-UC103/2020|EPI ISL 435582|B|USA|2020-02-28	North America|hCoV-19/USA/TX-HMH-2162/2020|EPI ISL 545153|B.1|USA|2020-05-22	0.0003765892	North America
North America|hCoV-19/USA/GA 2741/2020|EPI ISL 419556|B.1.1|USA|2020-02-29	North America|hCoV-19/USA/TX-HMH-2162/2020|EPI ISL 545153|B.1|USA|2020-05-22	0.0003358979	North America
North America|hCoV-19/USA/NY-Wadsworth-10131-01/2020|EPI ISL 525575|B.4|USA|2020-02-29	North America|hCoV-19/USA/TX-HMH-2162/2020|EPI ISL 545153|B.1|USA|2020-05-22	0.0006383902	North America
North America|hCoV-19/USA/NH 0004/2020|EPI ISL 420791|B.1.356|USA|2020-02-29	North America|hCoV-19/USA/TX-HMH-2162/2020|EPI ISL 545153|B.1|USA|2020-05-22	0.0002014823	North America
North America|hCoV-19/USA/CA-SCCPHD-UC104/2020|EPI ISL 435583|B.1.255|USA|2020-02-29	North America|hCoV-19/USA/TX-HMH-2162/2020|EPI ISL 545153|B.1|USA|2020-05-22	0.0002015364	North America
North America|hCoV-19/USA/CA-SCCPHD-UC108/2020|EPI ISL 435587|B|USA|2020-02-29	North America|hCoV-19/USA/TX-HMH-2162/2020|EPI ISL 545153|B.1|USA|2020-05-22	0.0004035101	North America
North America|hCoV-19/USA/NY1-PV08001/2020|EPI ISL 414476|B.4|USA|2020-02-29	North America|hCoV-19/USA/TX-HMH-2162/2020|EPI ISL 545153|B.1|USA|2020-05-22	0.0006057352	North America
North America|hCoV-19/USA/TX 2039/2020|EPI ISL 420796|B|USA|2020-02-29	North America|hCoV-19/USA/TX-HMH-2162/2020|EPI ISL 545153|B.1|USA|2020-05-22	0.0004368070	North America
North America|hCoV-19/USA/CA-SCCPHD-UC14/2020|EPI ISL 417318|B|USA|2020-02-29	North America|hCoV-19/USA/TX-HMH-2162/2020|EPI ISL 545153|B.1|USA|2020-05-22	0.0003708872	North America
North America|hCoV-19/USA/CA-SCCPHD-UC105/2020|EPI ISL 435584|B.1.255|USA|2020-02-29	North America|hCoV-19/USA/TX-HMH-2162/2020|EPI ISL 545153|B.1|USA|2020-05-22	0.0002083034	North America
North America|hCoV-19/Canada/ON-PHL-5472/2020|EPI ISL 418325|B.4|Canada|2020-02	North America|hCoV-19/USA/TX-HMH-2162/2020|EPI ISL 545153|B.1|USA|2020-05-22	0.0005040315	North America
North America|hCoV-19/Canada/BC 25367465/2020|EPI ISL 463220|B.1.5|Canada|2020-02	North America|hCoV-19/USA/TX-HMH-2162/2020|EPI ISL 545153|B.1|USA|2020-05-22	0.0003022649	North America
North America|hCoV-19/Canada/ON-PHL-8751/2020|EPI ISL 418345|B.1.255|Canada|2020-02	North America|hCoV-19/USA/TX-HMH-2162/2020|EPI ISL 545153|B.1|USA|2020-05-22	0.0002014823	North America
North America|hCoV-19/Canada/ON-PHL-2259/2020|EPI ISL 418344|B.1.255|Canada|2020-02	North America|hCoV-19/USA/TX-HMH-2162/2020|EPI ISL 545153|B.1|USA|2020-05-22	0.0002016177	North America
North America|hCoV-19/Canada/ON-PHL-2273/2020|EPI ISL 418383|B.4|Canada|2020-02	North America|hCoV-19/USA/TX-HMH-2162/2020|EPI ISL 545153|B.1|USA|2020-05-22	0.0006087510	North America
North America|hCoV-19/Canada/ON-PHL-2294/2020|EPI ISL 418384|B.4|Canada|2020-02	North America|hCoV-19/USA/TX-HMH-2162/2020|EPI ISL 545153|B.1|USA|2020-05-22	0.0005515865	North America
North America|hCoV-19/USA/RI 0556/2020|EPI ISL 420795|B.1|USA|2020-03-01	North America|hCoV-19/USA/TX-HMH-2162/2020|EPI ISL 545153|B.1|USA|2020-05-22	0.0002686744	North America
North America|hCoV-19/Belize/CDC-6846/2020|EPI ISL 509712|B.1.1|Belize|2020-03-01	North America|hCoV-19/USA/TX-HMH-2162/2020|EPI ISL 545153|B.1|USA|2020-05-22	0.0003694951	North America
North America|hCoV-19/Canada/BC 02421/2020|EPI ISL 415581|B.4|Canada|2020-03-01	North America|hCoV-19/USA/TX-HMH-2162/2020|EPI ISL 545153|B.1|USA|2020-05-22	0.0005038977	North America
North America|hCoV-19/Canada/QC-LSPQ-L00210314/2020|EPI ISL 535716|B.4|Canada|2020-03-01	North America|hCoV-19/USA/TX-HMH-2162/2020|EPI ISL 545153|B.1|USA|2020-05-22	0.0006383515	North America
North America|hCoV-19/USA/OR 5430/2020|EPI ISL 420794|B|USA|2020-03-01	North America|hCoV-19/USA/TX-HMH-2162/2020|EPI ISL 545153|B.1|USA|2020-05-22	0.0004366805	North America
North America|hCoV-19/USA/NY-SURV0144/2020|EPI ISL 436050|B|USA|2020-03-02	North America|hCoV-19/USA/TX-HMH-2162/2020|EPI ISL 545153|B.1|USA|2020-05-22	0.0004366735	North America
North America|hCoV-19/USA/NH 0008/2020|EPI ISL 420792|B.1.356|USA|2020-03-02	North America|hCoV-19/USA/TX-HMH-2162/2020|EPI ISL 545153|B.1|USA|2020-05-22	0.0002014823	North America
North America|hCoV-19/USA/NY 2929/2020|EPI ISL 420793|B.1|USA|2020-03-02	North America|hCoV-19/USA/TX-HMH-2162/2020|EPI ISL 545153|B.1|USA|2020-05-22	0.0001343161	North America
North America|hCoV-19/Canada/BC 41851/2020|EPI ISL 415584|A|Canada|2020-03-02	North America|hCoV-19/USA/TX-HMH-2162/2020|EPI ISL 545153|B.1|USA|2020-05-22	0.0005038913	North America
North America|hCoV-19/USA/FL 6318/2020|EPI ISL 420785|B.1.1|USA|2020-03-02	North America|hCoV-19/USA/TX-HMH-2162/2020|EPI ISL 545153|B.1|USA|2020-05-22	0.0003022982	North America
North America|hCoV-19/USA/GA 1299/2020|EPI ISL 420787|B.1.1|USA|2020-03-03	North America|hCoV-19/USA/TX-HMH-2162/2020|EPI ISL 545153|B.1|USA|2020-05-22	0.0003358979	North America
North America|hCoV-19/USA/NY-Wadsworth-10496-01/2020|EPI ISL 426025|B.1|USA|2020-03-03	North America|hCoV-19/USA/TX-HMH-2162/2020|EPI ISL 545153|B.1|USA|2020-05-22	0.0001678985	North America
North America|hCoV-19/Canada/BC 40860/2020|EPI ISL 415583|B|Canada|2020-03-03	North America|hCoV-19/USA/TX-HMH-2162/2020|EPI ISL 545153|B.1|USA|2020-05-22	0.0003358566	North America
North America|hCoV-19/USA/NY-Wadsworth-10528-01/2020|EPI ISL 426026|B.1|USA|2020-03-03	North America|hCoV-19/USA/TX-HMH-2162/2020|EPI ISL 545153|B.1|USA|2020-05-22	0.0001679063	North America
North America|hCoV-19/USA/NY-Wadsworth-10495-01/2020|EPI ISL 425224|B.1|USA|2020-03-03	North America|hCoV-19/USA/TX-HMH-2162/2020|EPI ISL 545153|B.1|USA|2020-05-22	0.0001343161	North America
North America|hCoV-19/USA/NY-Wadsworth-10690-01/2020|EPI ISL 426028|B.1|USA|2020-03-04	North America|hCoV-19/USA/TX-HMH-2162/2020|EPI ISL 545153|B.1|USA|2020-05-22	0.0002350892	North America
North America|hCoV-19/USA/NJ 3201/2020|EPI ISL 424901|B.1|USA|2020-03-04	North America|hCoV-19/USA/TX-HMH-2162/2020|EPI ISL 545153|B.1|USA|2020-05-22	0.0002686745	North America
North America|hCoV-19/USA/MD 0026/2020|EPI ISL 424869|B.1.255|USA|2020-03-04	North America|hCoV-19/USA/TX-HMH-2162/2020|EPI ISL 545153|B.1|USA|2020-05-22	0.0002350783	North America
North America|hCoV-19/USA/MA 9704/2020|EPI ISL 424911|B.1|USA|2020-03-04	North America|hCoV-19/USA/TX-HMH-2162/2020|EPI ISL 545153|B.1|USA|2020-05-22	0.0002014823	North America
North America|hCoV-19/USA/NY-Wadsworth-10683-01/2020|EPI ISL 426027|B.40|USA|2020-03-04	North America|hCoV-19/USA/TX-HMH-2162/2020|EPI ISL 545153|B.1|USA|2020-05-22	0.0005711335	North America
North America|hCoV-19/Canada/BC 8159203/2020|EPI ISL 418848|A|Canada|2020-03-05	North America|hCoV-19/USA/TX-HMH-2162/2020|EPI ISL 545153|B.1|USA|2020-05-22	0.0004702515	North America
North America|hCoV-19/USA/RI 0702/2020|EPI ISL 424887|B.1|USA|2020-03-05	North America|hCoV-19/USA/TX-HMH-2162/2020|EPI ISL 545153|B.1|USA|2020-05-22	0.0001343161	North America
North America|hCoV-19/USA/NE 6605/2020|EPI ISL 424874|B.3|USA|2020-03-05	North America|hCoV-19/USA/TX-HMH-2162/2020|EPI ISL 545153|B.1|USA|2020-05-22	0.0004366665	North America
North America|hCoV-19/USA/MA 1355/2020|EPI ISL 424913|B|USA|2020-03-05	North America|hCoV-19/USA/TX-HMH-2162/2020|EPI ISL 545153|B.1|USA|2020-05-22	0.0004366602	North America
North America|hCoV-19/USA/SC 3572/2020|EPI ISL 424905|B.1|USA|2020-03-05	North America|hCoV-19/USA/TX-HMH-2162/2020|EPI ISL 545153|B.1|USA|2020-05-22	0.0002686869	North America
North America|hCoV-19/USA/MA 3672/2020|EPI ISL 424844|B.1|USA|2020-03-06	North America|hCoV-19/USA/TX-HMH-2162/2020|EPI ISL 545153|B.1|USA|2020-05-22	0.0002014823	North America
North America|hCoV-19/USA/NY-Wadsworth-11244-01/2020|EPI ISL 525580|B.1|USA|2020-03-06	North America|hCoV-19/USA/TX-HMH-2162/2020|EPI ISL 545153|B.1|USA|2020-05-22	0.0001679036	North America
North America|hCoV-19/USA/NY-Wadsworth-11291-01/2020|EPI ISL 426044|B.1|USA|2020-03-06	North America|hCoV-19/USA/TX-HMH-2162/2020|EPI ISL 545153|B.1|USA|2020-05-22	0.0001679036	North America
North America|hCoV-19/USA/NY-Wadsworth-11202-01/2020|EPI ISL 426042|B.1|USA|2020-03-06	North America|hCoV-19/USA/TX-HMH-2162/2020|EPI ISL 545153|B.1|USA|2020-05-22	0.0002350674	North America
North America|hCoV-19/USA/MA 3653/2020|EPI ISL 424920|B.1|USA|2020-03-06	North America|hCoV-19/USA/TX-HMH-2162/2020|EPI ISL 545153|B.1|USA|2020-05-22	0.0002350674	North America
North America|hCoV-19/USA/NY-Wadsworth-11513-01/2020|EPI ISL 525582|B.1|USA|2020-03-07	North America|hCoV-19/USA/TX-HMH-2162/2020|EPI ISL 545153|B.1|USA|2020-05-22	0.0001343161	North America
North America|hCoV-19/USA/MA-MGH-00416/2020|EPI ISL 460353|B.1|USA|2020-03-07	North America|hCoV-19/USA/TX-HMH-2162/2020|EPI ISL 545153|B.1|USA|2020-05-22	0.0002350674	North America
North America|hCoV-19/Canada/BC 8718874/2020|EPI ISL 418852|A|Canada|2020-03-07	North America|hCoV-19/USA/TX-HMH-2162/2020|EPI ISL 545153|B.1|USA|2020-05-22	0.0004702515	North America
North America|hCoV-19/USA/MA-MGH-00417/2020|EPI ISL 460117|B.1|USA|2020-03-07	North America|hCoV-19/USA/TX-HMH-2162/2020|EPI ISL 545153|B.1|USA|2020-05-22	0.0002350674	North America
North America|hCoV-19/USA/IN 82003/2020|EPI ISL 426423|B.1|USA|2020-03-08	North America|hCoV-19/USA/TX-HMH-2162/2020|EPI ISL 545153|B.1|USA|2020-05-22	0.0002352333	North America
North America|hCoV-19/USA/OH 0023/2020|EPI ISL 424880|B.1|USA|2020-03-08	North America|hCoV-19/USA/TX-HMH-2162/2020|EPI ISL 545153|B.1|USA|2020-05-22	0.0001343161	North America
North America|hCoV-19/USA/IA 6394/2020|EPI ISL 424865|B.1|USA|2020-03-08	North America|hCoV-19/USA/TX-HMH-2162/2020|EPI ISL 545153|B.1|USA|2020-05-22	0.0002350783	North America
North America|hCoV-19/USA/MA-MGH-00444/2020|EPI ISL 460354|B.1|USA|2020-03-08	North America|hCoV-19/USA/TX-HMH-2162/2020|EPI ISL 545153|B.1|USA|2020-05-22	0.0002686663	North America
North America|hCoV-19/USA/NY-Wadsworth-11661-01/2020|EPI ISL 529034|B.1|USA|2020-03-08	North America|hCoV-19/USA/TX-HMH-2162/2020|EPI ISL 545153|B.1|USA|2020-05-22	0.0001678985	North America
North America|hCoV-19/USA/FL-CDC-2316/2020|EPI ISL 452132|B.1.255|USA|2020-03-09	North America|hCoV-19/USA/TX-HMH-2162/2020|EPI ISL 545153|B.1|USA|2020-05-22	0.0002351148	North America
North America|hCoV-19/USA/RI 0882/2020|EPI ISL 426435|B.1.265|USA|2020-03-09	North America|hCoV-19/USA/TX-HMH-2162/2020|EPI ISL 545153|B.1|USA|2020-05-22	0.0001678985	North America
North America|hCoV-19/Jamaica/JM-CDC-0869/2020|EPI ISL 450793|B.40|Jamaica|2020-03-09	North America|hCoV-19/USA/TX-HMH-2162/2020|EPI ISL 545153|B.1|USA|2020-05-22	0.0005375180	North America
North America|hCoV-19/USA/NY-SURV0444/2020|EPI ISL 436067|B.1|USA|2020-03-09	North America|hCoV-19/USA/TX-HMH-2162/2020|EPI ISL 545153|B.1|USA|2020-05-22	0.0002014823	North America
North America|hCoV-19/USA/LA-CDC-0499/2020|EPI ISL 452106|B.1.265|USA|2020-03-10	North America|hCoV-19/USA/TX-HMH-2162/2020|EPI ISL 545153|B.1|USA|2020-05-22	0.0001678985	North America
North America|hCoV-19/USA/CA-SCCPHD-UC155/2020|EPI ISL 435634|B|USA|2020-03-10	North America|hCoV-19/USA/TX-HMH-2162/2020|EPI ISL 545153|B.1|USA|2020-05-22	0.0004030564	North America
North America|hCoV-19/USA/NY-SURV0863/2020|EPI ISL 436075|B.1|USA|2020-03-10	North America|hCoV-19/USA/TX-HMH-2162/2020|EPI ISL 545153|B.1|USA|2020-05-22	0.0001678985	North America
North America|hCoV-19/USA/VA-DCLS-0530/2020|EPI ISL 485832|B.1|USA|2020-03-10	North America|hCoV-19/USA/TX-HMH-2162/2020|EPI ISL 545153|B.1|USA|2020-05-22	0.0001679063	North America
North America|hCoV-19/USA/WA-UW122/2020|EPI ISL 416660|B.1|USA|2020-03-10	North America|hCoV-19/USA/TX-HMH-2162/2020|EPI ISL 545153|B.1|USA|2020-05-22	0.0001343161	North America
North America|hCoV-19/Jamaica/JM-CDC-0078/2020|EPI ISL 450792|B|Jamaica|2020-03-11	North America|hCoV-19/USA/TX-HMH-2162/2020|EPI ISL 545153|B.1|USA|2020-05-22	0.0005039057	North America
North America|hCoV-19/USA/NY-Wadsworth-13245-01/2020|EPI ISL 525599|B.39|USA|2020-03-11	North America|hCoV-19/USA/TX-HMH-2162/2020|EPI ISL 545153|B.1|USA|2020-05-22	0.0006047322	North America
North America|hCoV-19/USA/MN-MDH-1274/2020|EPI ISL 482995|B.1.1|USA|2020-03-11	North America|hCoV-19/USA/TX-HMH-2162/2020|EPI ISL 545153|B.1|USA|2020-05-22	0.0003358824	North America
North America|hCoV-19/USA/CA-SCCPHD-UC158/2020|EPI ISL 435637|B|USA|2020-03-11	North America|hCoV-19/USA/TX-HMH-2162/2020|EPI ISL 545153|B.1|USA|2020-05-22	0.0004366602	North America
North America|hCoV-19/Canada/BC 6404889/2020|EPI ISL 418838|B.1.265|Canada|2020-03-12	North America|hCoV-19/USA/TX-HMH-2162/2020|EPI ISL 545153|B.1|USA|2020-05-22	0.0001678985	North America
North America|hCoV-19/USA/CA-SCCPHD-UC162/2020|EPI ISL 435641|B|USA|2020-03-12	North America|hCoV-19/USA/TX-HMH-2162/2020|EPI ISL 545153|B.1|USA|2020-05-22	0.0004030629	North America
North America|hCoV-19/USA/NY-WCMP2D04P/2020|EPI ISL 427528|B.1.5|USA|2020-03-12	North America|hCoV-19/USA/TX-HMH-2162/2020|EPI ISL 545153|B.1|USA|2020-05-22	0.0002014916	North America
North America|hCoV-19/USA/VA-DCLS-0548/2020|EPI ISL 485849|B.1.1|USA|2020-03-12	North America|hCoV-19/USA/TX-HMH-2162/2020|EPI ISL 545153|B.1|USA|2020-05-22	0.0003694780	North America
North America|hCoV-19/USA/VA-DCLS-0554/2020|EPI ISL 485855|B|USA|2020-03-13	North America|hCoV-19/USA/TX-HMH-2162/2020|EPI ISL 545153|B.1|USA|2020-05-22	0.0005375017	North America
North America|hCoV-19/USA/CA-QDX-110/2020|EPI ISL 468562|B.1.265|USA|2020-03-13	North America|hCoV-19/USA/TX-HMH-2162/2020|EPI ISL 545153|B.1|USA|2020-05-22	0.0002014823	North America
North America|hCoV-19/Canada/BC 9345042/2020|EPI ISL 418856|B.1.5|Canada|2020-03-13	North America|hCoV-19/USA/TX-HMH-2162/2020|EPI ISL 545153|B.1|USA|2020-05-22	0.0002686745	North America
North America|hCoV-19/USA/NY-WCMP5F01P/2020|EPI ISL 427540|B.1|USA|2020-03-13	North America|hCoV-19/USA/TX-HMH-2162/2020|EPI ISL 545153|B.1|USA|2020-05-22	0.0002015009	North America
North America|hCoV-19/Canada/NS 30/2020|EPI ISL 429812|B.1|Canada|2020-03-14	North America|hCoV-19/USA/TX-HMH-2162/2020|EPI ISL 545153|B.1|USA|2020-05-22	0.0001678985	North America
North America|hCoV-19/USA/MA-QDX-68/2020|EPI ISL 467864|B.1|USA|2020-03-14	North America|hCoV-19/USA/TX-HMH-2162/2020|EPI ISL 545153|B.1|USA|2020-05-22	0.0002686745	North America
North America|hCoV-19/USA/MN-QDX-967/2020|EPI ISL 571766|B.1.370|USA|2020-03-14	North America|hCoV-19/USA/TX-HMH-2162/2020|EPI ISL 545153|B.1|USA|2020-05-22	0.0002014823	North America
North America|hCoV-19/USA/MN-MDH-93/2020|EPI ISL 460074|B.1.1|USA|2020-03-14	North America|hCoV-19/USA/TX-HMH-2162/2020|EPI ISL 545153|B.1|USA|2020-05-22	0.0003694781	North America
North America|hCoV-19/USA/AZ-TG268917/2020|EPI ISL 426519|B.1|USA|2020-03-14	North America|hCoV-19/USA/TX-HMH-2162/2020|EPI ISL 545153|B.1|USA|2020-05-22	0.0001678985	North America
North America|hCoV-19/USA/NY-WCMP10A02P/2020|EPI ISL 427553|B.1.3|USA|2020-03-15	North America|hCoV-19/USA/TX-HMH-2162/2020|EPI ISL 545153|B.1|USA|2020-05-22	0.0003022509	North America
North America|hCoV-19/USA/MN-QDX-1024/2020|EPI ISL 571750|B.1.265|USA|2020-03-15	North America|hCoV-19/USA/TX-HMH-2162/2020|EPI ISL 545153|B.1|USA|2020-05-22	0.0002350674	North America
North America|hCoV-19/Mexico/CMX-INER-04/2020|EPI ISL 424626|B.1.201|Mexico|2020-03-15	North America|hCoV-19/USA/TX-HMH-2162/2020|EPI ISL 545153|B.1|USA|2020-05-22	0.0003022697	North America
North America|hCoV-19/USA/CA-QDX-33/2020|EPI ISL 467827|B.6|USA|2020-03-15	North America|hCoV-19/USA/TX-HMH-2162/2020|EPI ISL 545153|B.1|USA|2020-05-22	0.0005374854	North America
North America|hCoV-19/Costa Rica/01/2020|EPI ISL 434533|B.1|Costa Rica|2020-03-16	North America|hCoV-19/USA/TX-HMH-2162/2020|EPI ISL 545153|B.1|USA|2020-05-22	0.0003022789	North America
North America|hCoV-19/USA/NY-WCMP11B03P/2020|EPI ISL 427585|B.1.3|USA|2020-03-16	North America|hCoV-19/USA/TX-HMH-2162/2020|EPI ISL 545153|B.1|USA|2020-05-22	0.0002686702	North America
North America|hCoV-19/USA/MN-MDH-97/2020|EPI ISL 460077|B.1|USA|2020-03-16	North America|hCoV-19/USA/TX-HMH-2162/2020|EPI ISL 545153|B.1|USA|2020-05-22	0.0001678985	North America
North America|hCoV-19/Canada/ON MU-S26/2020|EPI ISL 463975|B.1|Canada|2020-03-16	North America|hCoV-19/USA/TX-HMH-2162/2020|EPI ISL 545153|B.1|USA|2020-05-22	0.0002686787	North America
North America|hCoV-19/USA/NY-SURV0183/2020|EPI ISL 436057|B.1|USA|2020-03-17	North America|hCoV-19/USA/TX-HMH-2162/2020|EPI ISL 545153|B.1|USA|2020-05-22	0.0001678985	North America
North America|hCoV-19/USA/AZ-TG269848/2020|EPI ISL 426527|B.1.5|USA|2020-03-17	North America|hCoV-19/USA/TX-HMH-2162/2020|EPI ISL 545153|B.1|USA|2020-05-22	0.0002350892	North America
North America|hCoV-19/USA/NY-QDX-865/2020|EPI ISL 571672|B.1|USA|2020-03-17	North America|hCoV-19/USA/TX-HMH-2162/2020|EPI ISL 545153|B.1|USA|2020-05-22	0.0001678985	North America
North America|hCoV-19/USA/AK-PHL011/2020|EPI ISL 431014|B|USA|2020-03-17	North America|hCoV-19/USA/TX-HMH-2162/2020|EPI ISL 545153|B.1|USA|2020-05-22	0.0005711071	North America
North America|hCoV-19/USA/MI-QDX-645/2020|EPI ISL 571370|B.1|USA|2020-03-18	North America|hCoV-19/USA/TX-HMH-2162/2020|EPI ISL 545153|B.1|USA|2020-05-22	0.0001678985	North America
North America|hCoV-19/USA/NY-NYUMC43/2020|EPI ISL 419704|B.1|USA|2020-03-18	North America|hCoV-19/USA/TX-HMH-2162/2020|EPI ISL 545153|B.1|USA|2020-05-22	0.0002014823	North America
North America|hCoV-19/USA/MI-QDX-638/2020|EPI ISL 571363|B.1|USA|2020-03-18	North America|hCoV-19/USA/TX-HMH-2162/2020|EPI ISL 545153|B.1|USA|2020-05-22	0.0002014823	North America
North America|hCoV-19/USA/NY-NYUMC223/2020|EPI ISL 427518|B.1|USA|2020-03-18	North America|hCoV-19/USA/TX-HMH-2162/2020|EPI ISL 545153|B.1|USA|2020-05-22	0.0001679063	North America
North America|hCoV-19/USA/AK-PHL013/2020|EPI ISL 431015|B.1|USA|2020-03-19	North America|hCoV-19/USA/TX-HMH-2162/2020|EPI ISL 545153|B.1|USA|2020-05-22	0.0002350783	North America
North America|hCoV-19/USA/WI-UW-172/2020|EPI ISL 428268|B|USA|2020-03-19	North America|hCoV-19/USA/TX-HMH-2162/2020|EPI ISL 545153|B.1|USA|2020-05-22	0.0004030629	North America
North America|hCoV-19/USA/IL-QDX-1108/2020|EPI ISL 571846|B.1.1|USA|2020-03-19	North America|hCoV-19/USA/TX-HMH-2162/2020|EPI ISL 545153|B.1|USA|2020-05-22	0.0003358824	North America
North America|hCoV-19/USA/ID-QDX-1094/2020|EPI ISL 571835|B.1.370|USA|2020-03-19	North America|hCoV-19/USA/TX-HMH-2162/2020|EPI ISL 545153|B.1|USA|2020-05-22	0.0002350674	North America
North America|hCoV-19/USA/MN-MDH-1281/2020|EPI ISL 483002|B.1.1.10|USA|2020-03-19	North America|hCoV-19/USA/TX-HMH-2162/2020|EPI ISL 545153|B.1|USA|2020-05-22	0.0004703093	North America
North America|hCoV-19/USA/WA-UW-1688/2020|EPI ISL 424192|B|USA|2020-03-20	North America|hCoV-19/USA/TX-HMH-2162/2020|EPI ISL 545153|B.1|USA|2020-05-22	0.0004703281	North America
North America|hCoV-19/Canada/QC-LSPQ-L00228954/2020|EPI ISL 535882|B.4|Canada|2020-03-20	North America|hCoV-19/USA/TX-HMH-2162/2020|EPI ISL 545153|B.1|USA|2020-05-22	0.0006720344	North America
North America|hCoV-19/USA/MI-QDX-710/2020|EPI ISL 571443|B.1|USA|2020-03-20	North America|hCoV-19/USA/TX-HMH-2162/2020|EPI ISL 545153|B.1|USA|2020-05-22	0.0001678985	North America
North America|hCoV-19/USA/ID-UW-1925/2020|EPI ISL 424321|B.1.370|USA|2020-03-20	North America|hCoV-19/USA/TX-HMH-2162/2020|EPI ISL 545153|B.1|USA|2020-05-22	0.0002014823	North America
North America|hCoV-19/USA/NY-NYUMC687/2020|EPI ISL 451402|B.1|USA|2020-03-21	North America|hCoV-19/USA/TX-HMH-2162/2020|EPI ISL 545153|B.1|USA|2020-05-22	0.0002014823	North America
North America|hCoV-19/USA/IL-NM0125/2020|EPI ISL 444607|B.1|USA|2020-03-21	North America|hCoV-19/USA/TX-HMH-2162/2020|EPI ISL 545153|B.1|USA|2020-05-22	0.0002686663	North America
North America|hCoV-19/USA/MI-QDX-299/2020|EPI ISL 571043|B.1|USA|2020-03-21	North America|hCoV-19/USA/TX-HMH-2162/2020|EPI ISL 545153|B.1|USA|2020-05-22	0.0002014916	North America
North America|hCoV-19/USA/TX-HMH0140/2020|EPI ISL 434839|B.1.370|USA|2020-03-21	North America|hCoV-19/USA/TX-HMH-2162/2020|EPI ISL 545153|B.1|USA|2020-05-22	0.0002014823	North America
North America|hCoV-19/Canada/QC-LSPQ-L00231296/2020|EPI ISL 535952|B.1|Canada|2020-03-22	North America|hCoV-19/USA/TX-HMH-2162/2020|EPI ISL 545153|B.1|USA|2020-05-22	0.0002350783	North America
North America|hCoV-19/USA/FL-QDX-912/2020|EPI ISL 571596|B.1|USA|2020-03-22	North America|hCoV-19/USA/TX-HMH-2162/2020|EPI ISL 545153|B.1|USA|2020-05-22	0.0002686745	North America
North America|hCoV-19/Canada/QC-LSPQ-L00232064/2020|EPI ISL 535971|B|Canada|2020-03-22	North America|hCoV-19/USA/TX-HMH-2162/2020|EPI ISL 545153|B.1|USA|2020-05-22	0.0005039057	North America
North America|hCoV-19/USA/MI-QDX-317/2020|EPI ISL 571061|B.1|USA|2020-03-22	North America|hCoV-19/USA/TX-HMH-2162/2020|EPI ISL 545153|B.1|USA|2020-05-22	0.0001678985	North America
North America|hCoV-19/USA/NY-QDX-798/2020|EPI ISL 571550|B.1.370|USA|2020-03-22	North America|hCoV-19/USA/TX-HMH-2162/2020|EPI ISL 545153|B.1|USA|2020-05-22	0.0002014823	North America
North America|hCoV-19/USA/MI-QDX-491/2020|EPI ISL 571225|B.1|USA|2020-03-23	North America|hCoV-19/USA/TX-HMH-2162/2020|EPI ISL 545153|B.1|USA|2020-05-22	0.0002014916	North America
North America|hCoV-19/USA/FL-BPHL-0693/2020|EPI ISL 509751|B.1|USA|2020-03-23	North America|hCoV-19/USA/TX-HMH-2162/2020|EPI ISL 545153|B.1|USA|2020-05-22	0.0002350674	North America
North America|hCoV-19/USA/MI-QDX-358/2020|EPI ISL 571101|B.1|USA|2020-03-23	North America|hCoV-19/USA/TX-HMH-2162/2020|EPI ISL 545153|B.1|USA|2020-05-22	0.0001679036	North America
North America|hCoV-19/USA/CA-QDX-939/2020|EPI ISL 571584|B.1|USA|2020-03-23	North America|hCoV-19/USA/TX-HMH-2162/2020|EPI ISL 545153|B.1|USA|2020-05-22	0.0002014823	North America
North America|hCoV-19/USA/MN-MDH-1291/2020|EPI ISL 483011|B.1|USA|2020-03-24	North America|hCoV-19/USA/TX-HMH-2162/2020|EPI ISL 545153|B.1|USA|2020-05-22	0.0001679063	North America
North America|hCoV-19/USA/PA-MGSC53-05/2020|EPI ISL 436501|B.1|USA|2020-03-24	North America|hCoV-19/USA/TX-HMH-2162/2020|EPI ISL 545153|B.1|USA|2020-05-22	0.0001678985	North America
North America|hCoV-19/USA/MD-HP00037/2020|EPI ISL 434587|B.1|USA|2020-03-24	North America|hCoV-19/USA/TX-HMH-2162/2020|EPI ISL 545153|B.1|USA|2020-05-22	0.0001679063	North America
North America|hCoV-19/USA/CA-CZB-59X002/2020|EPI ISL 450484|B|USA|2020-03-24	North America|hCoV-19/USA/TX-HMH-2162/2020|EPI ISL 545153|B.1|USA|2020-05-22	0.0003694497	North America
North America|hCoV-19/USA/MI-QDX-502/2020|EPI ISL 571236|B.1|USA|2020-03-24	North America|hCoV-19/USA/TX-HMH-2162/2020|EPI ISL 545153|B.1|USA|2020-05-22	0.0002014916	North America
North America|hCoV-19/USA/CA-CSMC19/2020|EPI ISL 475628|B.1|USA|2020-03-25	North America|hCoV-19/USA/TX-HMH-2162/2020|EPI ISL 545153|B.1|USA|2020-05-22	0.0002014945	North America
North America|hCoV-19/USA/TX-HMH0371/2020|EPI ISL 434962|B.1.5|USA|2020-03-25	North America|hCoV-19/USA/TX-HMH-2162/2020|EPI ISL 545153|B.1|USA|2020-05-22	0.0002350783	North America
North America|hCoV-19/USA/AZ-TG271591/2020|EPI ISL 426536|B.1.265|USA|2020-03-25	North America|hCoV-19/USA/TX-HMH-2162/2020|EPI ISL 545153|B.1|USA|2020-05-22	0.0002014823	North America
North America|hCoV-19/USA/OR-PROV-230/2020|EPI ISL 482465|B.1.255|USA|2020-03-25	North America|hCoV-19/USA/TX-HMH-2162/2020|EPI ISL 545153|B.1|USA|2020-05-22	0.0002014823	North America
North America|hCoV-19/USA/MI-MDHHS-SC21126/2020|EPI ISL 507902|B.1|USA|2020-03-26	North America|hCoV-19/USA/TX-HMH-2162/2020|EPI ISL 545153|B.1|USA|2020-05-22	0.0002014823	North America
North America|hCoV-19/USA/MN-MDH-1451/2020|EPI ISL 514670|B.1|USA|2020-03-26	North America|hCoV-19/USA/TX-HMH-2162/2020|EPI ISL 545153|B.1|USA|2020-05-22	0.0002686745	North America
North America|hCoV-19/USA/NY-NYUMC694/2020|EPI ISL 451409|B.1|USA|2020-03-26	North America|hCoV-19/USA/TX-HMH-2162/2020|EPI ISL 545153|B.1|USA|2020-05-22	0.0001679063	North America
North America|hCoV-19/USA/NY-Wadsworth-30593-01/2020|EPI ISL 525632|B.1.1|USA|2020-03-26	North America|hCoV-19/USA/TX-HMH-2162/2020|EPI ISL 545153|B.1|USA|2020-05-22	0.0003694892	North America
North America|hCoV-19/USA/PA-MGSC38-05/2020|EPI ISL 436486|B.1.255|USA|2020-03-26	North America|hCoV-19/USA/TX-HMH-2162/2020|EPI ISL 545153|B.1|USA|2020-05-22	0.0002014823	North America
North America|hCoV-19/USA/MA-MGH-00200/2020|EPI ISL 460410|B.1.255|USA|2020-03-27	North America|hCoV-19/USA/TX-HMH-2162/2020|EPI ISL 545153|B.1|USA|2020-05-22	0.0002686745	North America
North America|hCoV-19/Canada/Qc-L00240857/2020|EPI ISL 450306|B.1|Canada|2020-03-27	North America|hCoV-19/USA/TX-HMH-2162/2020|EPI ISL 545153|B.1|USA|2020-05-22	0.0003022697	North America
North America|hCoV-19/USA/OR-PROV-038/2020|EPI ISL 482320|B.3|USA|2020-03-27	North America|hCoV-19/USA/TX-HMH-2162/2020|EPI ISL 545153|B.1|USA|2020-05-22	0.0004702800	North America
North America|hCoV-19/USA/MA-MGH-00208/2020|EPI ISL 460108|B.1|USA|2020-03-27	North America|hCoV-19/USA/TX-HMH-2162/2020|EPI ISL 545153|B.1|USA|2020-05-22	0.0002686745	North America
North America|hCoV-19/Canada/Qc-L00240556/2020|EPI ISL 450302|B.1.147|Canada|2020-03-27	North America|hCoV-19/USA/TX-HMH-2162/2020|EPI ISL 545153|B.1|USA|2020-05-22	0.0002686663	North America
North America|hCoV-19/USA/TX-HMH0312/2020|EPI ISL 434928|B.1.265|USA|2020-03-28	North America|hCoV-19/USA/TX-HMH-2162/2020|EPI ISL 545153|B.1|USA|2020-05-22	0.0002350674	North America
North America|hCoV-19/USA/WI-UW-243/2020|EPI ISL 428339|B|USA|2020-03-28	North America|hCoV-19/USA/TX-HMH-2162/2020|EPI ISL 545153|B.1|USA|2020-05-22	0.0003694668	North America
North America|hCoV-19/USA/CA-CZB-1279/2020|EPI ISL 454637|B.1.5|USA|2020-03-28	North America|hCoV-19/USA/TX-HMH-2162/2020|EPI ISL 545153|B.1|USA|2020-05-22	0.0002014916	North America
North America|hCoV-19/Canada/QC-LSPQ-L00242051/2020|EPI ISL 536308|B.1|Canada|2020-03-28	North America|hCoV-19/USA/TX-HMH-2162/2020|EPI ISL 545153|B.1|USA|2020-05-22	0.0002015554	North America
North America|hCoV-19/USA/OR-PROV-224/2020|EPI ISL 482459|B.54|USA|2020-03-28	North America|hCoV-19/USA/TX-HMH-2162/2020|EPI ISL 545153|B.1|USA|2020-05-22	0.0005038824	North America
North America|hCoV-19/USA/ID-UW-4448/2020|EPI ISL 426074|B.1.370|USA|2020-03-29	North America|hCoV-19/USA/TX-HMH-2162/2020|EPI ISL 545153|B.1|USA|2020-05-22	0.0003022417	North America
North America|hCoV-19/USA/MN-MDH-277/2020|EPI ISL 450751|B.1.5|USA|2020-03-29	North America|hCoV-19/USA/TX-HMH-2162/2020|EPI ISL 545153|B.1|USA|2020-05-22	0.0002686745	North America
North America|hCoV-19/USA/WA-UW-2609/2020|EPI ISL 486006|B.1|USA|2020-03-29	North America|hCoV-19/USA/TX-HMH-2162/2020|EPI ISL 545153|B.1|USA|2020-05-22	0.0002014823	North America
North America|hCoV-19/USA/CA-UCLA-154/2020|EPI ISL 537493|A|USA|2020-03-29	North America|hCoV-19/USA/TX-HMH-2162/2020|EPI ISL 545153|B.1|USA|2020-05-22	0.0006047322	North America
North America|hCoV-19/Canada/QC-LSPQ-L00242235/2020|EPI ISL 536313|B.1|Canada|2020-03-29	North America|hCoV-19/USA/TX-HMH-2162/2020|EPI ISL 545153|B.1|USA|2020-05-22	0.0002014916	North America
North America|hCoV-19/USA/NY-NYUMC681/2020|EPI ISL 450398|B.1|USA|2020-03-30	North America|hCoV-19/USA/TX-HMH-2162/2020|EPI ISL 545153|B.1|USA|2020-05-22	0.0002014884	North America
North America|hCoV-19/USA/WI-UW-105/2020|EPI ISL 425162|B.1|USA|2020-03-30	North America|hCoV-19/USA/TX-HMH-2162/2020|EPI ISL 545153|B.1|USA|2020-05-22	0.0001678985	North America
North America|hCoV-19/USA/NY-NYUMC571/2020|EPI ISL 444688|B.1|USA|2020-03-30	North America|hCoV-19/USA/TX-HMH-2162/2020|EPI ISL 545153|B.1|USA|2020-05-22	0.0002014823	North America
North America|hCoV-19/USA/CT-UW-2469/2020|EPI ISL 485922|B.1.255|USA|2020-03-30	North America|hCoV-19/USA/TX-HMH-2162/2020|EPI ISL 545153|B.1|USA|2020-05-22	0.0002686539	North America
North America|hCoV-19/USA/NY-NYUMC586/2020|EPI ISL 444703|B.1|USA|2020-03-30	North America|hCoV-19/USA/TX-HMH-2162/2020|EPI ISL 545153|B.1|USA|2020-05-22	0.0002350963	North America
North America|hCoV-19/USA/PA-MGEL89/2020|EPI ISL 454372|B.1|USA|2020-03-31	North America|hCoV-19/USA/TX-HMH-2162/2020|EPI ISL 545153|B.1|USA|2020-05-22	0.0002350674	North America
North America|hCoV-19/USA/CT-UW-4251/2020|EPI ISL 427164|B.1|USA|2020-03-31	North America|hCoV-19/USA/TX-HMH-2162/2020|EPI ISL 545153|B.1|USA|2020-05-22	0.0002686826	North America
North America|hCoV-19/USA/TX-HMH0409/2020|EPI ISL 434995|B.1.265|USA|2020-03-31	North America|hCoV-19/USA/TX-HMH-2162/2020|EPI ISL 545153|B.1|USA|2020-05-22	0.0002350674	North America
North America|hCoV-19/USA/TX-HMH0384/2020|EPI ISL 434972|B.1.370|USA|2020-03-31	North America|hCoV-19/USA/TX-HMH-2162/2020|EPI ISL 545153|B.1|USA|2020-05-22	0.0002686620	North America
North America|hCoV-19/USA/LA-SR0275/2020|EPI ISL 445130|B.1.370|USA|2020-03-31	North America|hCoV-19/USA/TX-HMH-2162/2020|EPI ISL 545153|B.1|USA|2020-05-22	0.0002686539	North America
North America|hCoV-19/USA/NY-NYUMC164/2020|EPI ISL 426619|B.1|USA|2020-04-01	North America|hCoV-19/USA/TX-HMH-2162/2020|EPI ISL 545153|B.1|USA|2020-05-22	0.0001679063	North America
North America|hCoV-19/USA/NY-NYUMC173/2020|EPI ISL 427470|B.1|USA|2020-04-01	North America|hCoV-19/USA/TX-HMH-2162/2020|EPI ISL 545153|B.1|USA|2020-05-22	0.0002350745	North America
North America|hCoV-19/USA/CT-Yale-257/2020|EPI ISL 469183|B.1|USA|2020-04-01	North America|hCoV-19/USA/TX-HMH-2162/2020|EPI ISL 545153|B.1|USA|2020-05-22	0.0003694551	North America
North America|hCoV-19/USA/CT-UW-6274/2020|EPI ISL 570094|B.1.1|USA|2020-04-01	North America|hCoV-19/USA/TX-HMH-2162/2020|EPI ISL 545153|B.1|USA|2020-05-22	0.0004367469	North America
North America|hCoV-19/USA/CA-ALSR-1497/2020|EPI ISL 494622|B.1.370|USA|2020-04-01	North America|hCoV-19/USA/TX-HMH-2162/2020|EPI ISL 545153|B.1|USA|2020-05-22	0.0003022789	North America
North America|hCoV-19/USA/CT-UW-6573/2020|EPI ISL 437870|B.1|USA|2020-04-02	North America|hCoV-19/USA/TX-HMH-2162/2020|EPI ISL 545153|B.1|USA|2020-05-22	0.0002014823	North America
North America|hCoV-19/USA/PA-MGEL99/2020|EPI ISL 454379|B.1.3|USA|2020-04-02	North America|hCoV-19/USA/TX-HMH-2162/2020|EPI ISL 545153|B.1|USA|2020-05-22	0.0002686702	North America
North America|hCoV-19/USA/AZ-TG273316/2020|EPI ISL 426568|B.1|USA|2020-04-02	North America|hCoV-19/USA/TX-HMH-2162/2020|EPI ISL 545153|B.1|USA|2020-05-22	0.0003022649	North America
North America|hCoV-19/USA/FL-BPHL-0166/2020|EPI ISL 480817|B.1|USA|2020-04-02	North America|hCoV-19/USA/TX-HMH-2162/2020|EPI ISL 545153|B.1|USA|2020-05-22	0.0001678985	North America
North America|hCoV-19/USA/WA-S339/2020|EPI ISL 434099|B.1|USA|2020-04-02	North America|hCoV-19/USA/TX-HMH-2162/2020|EPI ISL 545153|B.1|USA|2020-05-22	0.0003023020	North America
North America|hCoV-19/USA/FL-AO2N/2020|EPI ISL 527381|B.1.1|USA|2020-04-03	North America|hCoV-19/USA/TX-HMH-2162/2020|EPI ISL 545153|B.1|USA|2020-05-22	0.0003025930	North America
North America|hCoV-19/USA/NY-NYUMC248/2020|EPI ISL 428762|B.1|USA|2020-04-03	North America|hCoV-19/USA/TX-HMH-2162/2020|EPI ISL 545153|B.1|USA|2020-05-22	0.0001678985	North America
North America|hCoV-19/USA/MA-MGH-00663/2020|EPI ISL 460377|B.1.356|USA|2020-04-03	North America|hCoV-19/USA/TX-HMH-2162/2020|EPI ISL 545153|B.1|USA|2020-05-22	0.0002350674	North America
North America|hCoV-19/Canada/ON-OICR-SLB2829/2020|EPI ISL 538355|B.1|Canada|2020-04-03	North America|hCoV-19/USA/TX-HMH-2162/2020|EPI ISL 545153|B.1|USA|2020-05-22	0.0002014823	North America
North America|hCoV-19/USA/ID-UW-6457/2020|EPI ISL 437833|B.1.370|USA|2020-04-03	North America|hCoV-19/USA/TX-HMH-2162/2020|EPI ISL 545153|B.1|USA|2020-05-22	0.0002014823	North America
North America|hCoV-19/USA/MD-MDH-0027/2020|EPI ISL 481273|B.40|USA|2020-04-04	North America|hCoV-19/USA/TX-HMH-2162/2020|EPI ISL 545153|B.1|USA|2020-05-22	0.0005711336	North America
North America|hCoV-19/USA/AK-PHL108/2020|EPI ISL 492059|B.1|USA|2020-04-04	North America|hCoV-19/USA/TX-HMH-2162/2020|EPI ISL 545153|B.1|USA|2020-05-22	0.0002350745	North America
North America|hCoV-19/USA/MN-MDH-1668/2020|EPI ISL 560755|B.40|USA|2020-04-04	North America|hCoV-19/USA/TX-HMH-2162/2020|EPI ISL 545153|B.1|USA|2020-05-22	0.0005711244	North America
North America|hCoV-19/USA/TX-HMH-466/2020|EPI ISL 543786|B.1.370|USA|2020-04-04	North America|hCoV-19/USA/TX-HMH-2162/2020|EPI ISL 545153|B.1|USA|2020-05-22	0.0002350745	North America
North America|hCoV-19/USA/CA-CSMC117/2020|EPI ISL 475593|B.1|USA|2020-04-04	North America|hCoV-19/USA/TX-HMH-2162/2020|EPI ISL 545153|B.1|USA|2020-05-22	0.0003694668	North America
North America|hCoV-19/USA/LA-SR0324/2020|EPI ISL 450178|B.1.265|USA|2020-04-05	North America|hCoV-19/USA/TX-HMH-2162/2020|EPI ISL 545153|B.1|USA|2020-05-22	0.0001678985	North America
North America|hCoV-19/USA/NY-NYUMC253/2020|EPI ISL 428767|B.1|USA|2020-04-05	North America|hCoV-19/USA/TX-HMH-2162/2020|EPI ISL 545153|B.1|USA|2020-05-22	0.0003022649	North America
North America|hCoV-19/USA/NY-Wadsworth-38698-01/2020|EPI ISL 525653|B.1|USA|2020-04-05	North America|hCoV-19/USA/TX-HMH-2162/2020|EPI ISL 545153|B.1|USA|2020-05-22	0.0003022740	North America
North America|hCoV-19/USA/NY-NYUMC236/2020|EPI ISL 427635|B.1|USA|2020-04-05	North America|hCoV-19/USA/TX-HMH-2162/2020|EPI ISL 545153|B.1|USA|2020-05-22	0.0002014823	North America
North America|hCoV-19/USA/CA-CSMC118/2020|EPI ISL 475594|B.1|USA|2020-04-05	North America|hCoV-19/USA/TX-HMH-2162/2020|EPI ISL 545153|B.1|USA|2020-05-22	0.0001679036	North America
North America|hCoV-19/USA/NY-NYUMC264/2020|EPI ISL 428778|B.1.3|USA|2020-04-06	North America|hCoV-19/USA/TX-HMH-2162/2020|EPI ISL 545153|B.1|USA|2020-05-22	0.0002686620	North America
North America|hCoV-19/USA/CA-ALSR-1147/2020|EPI ISL 494392|B.1.98|USA|2020-04-06	North America|hCoV-19/USA/TX-HMH-2162/2020|EPI ISL 545153|B.1|USA|2020-05-22	0.0003022557	North America
North America|hCoV-19/USA/NY-NYUMC272/2020|EPI ISL 428786|B.1|USA|2020-04-06	North America|hCoV-19/USA/TX-HMH-2162/2020|EPI ISL 545153|B.1|USA|2020-05-22	0.0002014823	North America
North America|hCoV-19/USA/CT-UW-5073/2020|EPI ISL 429645|B.1.255|USA|2020-04-06	North America|hCoV-19/USA/TX-HMH-2162/2020|EPI ISL 545153|B.1|USA|2020-05-22	0.0002350674	North America
North America|hCoV-19/USA/MA-MGH-00696/2020|EPI ISL 460422|A.2|USA|2020-04-06	North America|hCoV-19/USA/TX-HMH-2162/2020|EPI ISL 545153|B.1|USA|2020-05-22	0.0007728037	North America
North America|hCoV-19/USA/UT-01578/2020|EPI ISL 449824|B.1.5|USA|2020-04-07	North America|hCoV-19/USA/TX-HMH-2162/2020|EPI ISL 545153|B.1|USA|2020-05-22	0.0002014916	North America
North America|hCoV-19/USA/NV-NSPHL-A0070/2020|EPI ISL 515350|B.1|USA|2020-04-07	North America|hCoV-19/USA/TX-HMH-2162/2020|EPI ISL 545153|B.1|USA|2020-05-22	0.0001678985	North America
North America|hCoV-19/USA/CA-ALSR-0521-IPL/2020|EPI ISL 483199|B.1|USA|2020-04-07	North America|hCoV-19/USA/TX-HMH-2162/2020|EPI ISL 545153|B.1|USA|2020-05-22	0.0001679036	North America
North America|hCoV-19/USA/NY-NYUMC333/2020|EPI ISL 430360|B.1|USA|2020-04-07	North America|hCoV-19/USA/TX-HMH-2162/2020|EPI ISL 545153|B.1|USA|2020-05-22	0.0002686663	North America
North America|hCoV-19/USA/NY-NYUMC345/2020|EPI ISL 430372|B.1.3|USA|2020-04-07	North America|hCoV-19/USA/TX-HMH-2162/2020|EPI ISL 545153|B.1|USA|2020-05-22	0.0002014823	North America
North America|hCoV-19/USA/CO-CSU-C2980-2/2020|EPI ISL 527411|B.1|USA|2020-04-08	North America|hCoV-19/USA/TX-HMH-2162/2020|EPI ISL 545153|B.1|USA|2020-05-22	0.0003022509	North America
North America|hCoV-19/USA/CA-CZB-1343/2020|EPI ISL 468361|B|USA|2020-04-08	North America|hCoV-19/USA/TX-HMH-2162/2020|EPI ISL 545153|B.1|USA|2020-05-22	0.0004702657	North America
North America|hCoV-19/USA/MN-MDH-387/2020|EPI ISL 437367|B.40|USA|2020-04-08	North America|hCoV-19/USA/TX-HMH-2162/2020|EPI ISL 545153|B.1|USA|2020-05-22	0.0006047419	North America
North America|hCoV-19/USA/NY-NYU-VC-022/2020|EPI ISL 479674|B.1.3|USA|2020-04-08	North America|hCoV-19/USA/TX-HMH-2162/2020|EPI ISL 545153|B.1|USA|2020-05-22	0.0002686620	North America
North America|hCoV-19/USA/CT-UW-6780/2020|EPI ISL 570145|B.1|USA|2020-04-09	North America|hCoV-19/USA/TX-HMH-2162/2020|EPI ISL 545153|B.1|USA|2020-05-22	0.0002686663	North America
North America|hCoV-19/Canada/QC AM4/2020|EPI ISL 515214|B.1.147|Canada|2020-04-09	North America|hCoV-19/USA/TX-HMH-2162/2020|EPI ISL 545153|B.1|USA|2020-05-22	0.0002686663	North America
North America|hCoV-19/USA/VA-DCLS-0239/2020|EPI ISL 452814|B.1|USA|2020-04-09	North America|hCoV-19/USA/TX-HMH-2162/2020|EPI ISL 545153|B.1|USA|2020-05-22	0.0001679036	North America
North America|hCoV-19/USA/MI-MDHHS-SC21926/2020|EPI ISL 565986|B.1|USA|2020-04-09	North America|hCoV-19/USA/TX-HMH-2162/2020|EPI ISL 545153|B.1|USA|2020-05-22	0.0002014916	North America
North America|hCoV-19/USA/CA-SR0356/2020|EPI ISL 458241|B.1|USA|2020-04-09	North America|hCoV-19/USA/TX-HMH-2162/2020|EPI ISL 545153|B.1|USA|2020-05-22	0.0002350674	North America
North America|hCoV-19/USA/TX-QDX-218/2020|EPI ISL 498738|B.1.1|USA|2020-04-10	North America|hCoV-19/USA/TX-HMH-2162/2020|EPI ISL 545153|B.1|USA|2020-05-22	0.0004030938	North America
North America|hCoV-19/USA/NY-NYUMC380/2020|EPI ISL 430407|B.1|USA|2020-04-10	North America|hCoV-19/USA/TX-HMH-2162/2020|EPI ISL 545153|B.1|USA|2020-05-22	0.0002686788	North America
North America|hCoV-19/USA/TX-HMH-983/2020|EPI ISL 545945|B.1|USA|2020-04-10	North America|hCoV-19/USA/TX-HMH-2162/2020|EPI ISL 545153|B.1|USA|2020-05-22	0.0001678985	North America
North America|hCoV-19/USA/CT-UW-6709/2020|EPI ISL 570137|B.1|USA|2020-04-10	North America|hCoV-19/USA/TX-HMH-2162/2020|EPI ISL 545153|B.1|USA|2020-05-22	0.0001679036	North America
North America|hCoV-19/USA/VA-DCLS-0635/2020|EPI ISL 495307|B.1.3|USA|2020-04-11	North America|hCoV-19/USA/TX-HMH-2162/2020|EPI ISL 545153|B.1|USA|2020-05-22	0.0003022649	North America
North America|hCoV-19/USA/LA-GBCL-26684444/2020|EPI ISL 485269|B.1|USA|2020-04-11	North America|hCoV-19/USA/TX-HMH-2162/2020|EPI ISL 545153|B.1|USA|2020-05-22	0.0002686663	North America
North America|hCoV-19/USA/VA-DCLS-0099/2020|EPI ISL 434593|B.1|USA|2020-04-11	North America|hCoV-19/USA/TX-HMH-2162/2020|EPI ISL 545153|B.1|USA|2020-05-22	0.0001678985	North America
North America|hCoV-19/USA/OR-PROV-057/2020|EPI ISL 482337|B.1|USA|2020-04-11	North America|hCoV-19/USA/TX-HMH-2162/2020|EPI ISL 545153|B.1|USA|2020-05-22	0.0001679831	North America
North America|hCoV-19/Canada/ON-OICR-SLB2869/2020|EPI ISL 538386|B.1.1|Canada|2020-04-11	North America|hCoV-19/USA/TX-HMH-2162/2020|EPI ISL 545153|B.1|USA|2020-05-22	0.0003358925	North America
North America|hCoV-19/USA/TX-HMH-1271/2020|EPI ISL 542621|B.1|USA|2020-04-12	North America|hCoV-19/USA/TX-HMH-2162/2020|EPI ISL 545153|B.1|USA|2020-05-22	0.0002350783	North America
North America|hCoV-19/USA/OH-OSUP0024/2020|EPI ISL 430010|B.1|USA|2020-04-12	North America|hCoV-19/USA/TX-HMH-2162/2020|EPI ISL 545153|B.1|USA|2020-05-22	0.0001680587	North America
North America|hCoV-19/USA/MI-MDHHS-SC21928/2020|EPI ISL 565988|B.1|USA|2020-04-12	North America|hCoV-19/USA/TX-HMH-2162/2020|EPI ISL 545153|B.1|USA|2020-05-22	0.0002014977	North America
North America|hCoV-19/Canada/ON-UHTC 0070/2020|EPI ISL 464022|B.1.1|Canada|2020-04-12	North America|hCoV-19/USA/TX-HMH-2162/2020|EPI ISL 545153|B.1|USA|2020-05-22	0.0004366937	North America
North America|hCoV-19/USA/CA-CSMC16/2020|EPI ISL 475625|B.1|USA|2020-04-13	North America|hCoV-19/USA/TX-HMH-2162/2020|EPI ISL 545153|B.1|USA|2020-05-22	0.0003695240	North America
North America|hCoV-19/USA/TX-HMH-1546/2020|EPI ISL 542786|B.1|USA|2020-04-13	North America|hCoV-19/USA/TX-HMH-2162/2020|EPI ISL 545153|B.1|USA|2020-05-22	0.0002014884	North America
North America|hCoV-19/USA/NJ-NYUMC401/2020|EPI ISL 430428|B.1|USA|2020-04-13	North America|hCoV-19/USA/TX-HMH-2162/2020|EPI ISL 545153|B.1|USA|2020-05-22	0.0001678985	North America
North America|hCoV-19/USA/CA-ALSR-1222/2020|EPI ISL 494446|B.1.5|USA|2020-04-13	North America|hCoV-19/USA/TX-HMH-2162/2020|EPI ISL 545153|B.1|USA|2020-05-22	0.0003022649	North America
North America|hCoV-19/USA/FL-BPHL-0321/2020|EPI ISL 489730|B.1|USA|2020-04-13	North America|hCoV-19/USA/TX-HMH-2162/2020|EPI ISL 545153|B.1|USA|2020-05-22	0.0002350783	North America
North America|hCoV-19/USA/VA-DCLS-0159/2020|EPI ISL 437792|B.1|USA|2020-04-14	North America|hCoV-19/USA/TX-HMH-2162/2020|EPI ISL 545153|B.1|USA|2020-05-22	0.0001678985	North America
North America|hCoV-19/USA/MN-CDC-6538/2020|EPI ISL 527724|B.1|USA|2020-04-14	North America|hCoV-19/USA/TX-HMH-2162/2020|EPI ISL 545153|B.1|USA|2020-05-22	0.0001679063	North America
North America|hCoV-19/USA/NY-NYUMC428/2020|EPI ISL 435495|B.1|USA|2020-04-14	North America|hCoV-19/USA/TX-HMH-2162/2020|EPI ISL 545153|B.1|USA|2020-05-22	0.0001343161	North America
North America|hCoV-19/USA/NY-NYUMC446/2020|EPI ISL 435513|B.1|USA|2020-04-14	North America|hCoV-19/USA/TX-HMH-2162/2020|EPI ISL 545153|B.1|USA|2020-05-22	0.0002014916	North America
North America|hCoV-19/USA/UN-UW-2897/2020|EPI ISL 485969|B.1|USA|2020-04-15	North America|hCoV-19/USA/TX-HMH-2162/2020|EPI ISL 545153|B.1|USA|2020-05-22	0.0001343161	North America
North America|hCoV-19/USA/CA-ALSR-0472-SAN/2020|EPI ISL 483162|B.1|USA|2020-04-15	North America|hCoV-19/USA/TX-HMH-2162/2020|EPI ISL 545153|B.1|USA|2020-05-22	0.0003022649	North America
North America|hCoV-19/USA/LA-EVTL09/2020|EPI ISL 435042|B.1.370|USA|2020-04-15	North America|hCoV-19/USA/TX-HMH-2162/2020|EPI ISL 545153|B.1|USA|2020-05-22	0.0003022509	North America
North America|hCoV-19/USA/IL-UW-358/2020|EPI ISL 450712|B.1|USA|2020-04-15	North America|hCoV-19/USA/TX-HMH-2162/2020|EPI ISL 545153|B.1|USA|2020-05-22	0.0002014823	North America
North America|hCoV-19/USA/VA-DCLS-0135/2020|EPI ISL 437774|B.1|USA|2020-04-15	North America|hCoV-19/USA/TX-HMH-2162/2020|EPI ISL 545153|B.1|USA|2020-05-22	0.0002014916	North America
North America|hCoV-19/USA/MN-CDC-6551/2020|EPI ISL 527728|B.1|USA|2020-04-16	North America|hCoV-19/USA/TX-HMH-2162/2020|EPI ISL 545153|B.1|USA|2020-05-22	0.0002014916	North America
North America|hCoV-19/USA/TX-HMH-3056/2020|EPI ISL 543962|B.1.1|USA|2020-04-16	North America|hCoV-19/USA/TX-HMH-2162/2020|EPI ISL 545153|B.1|USA|2020-05-22	0.0004030751	North America
North America|hCoV-19/USA/VA-DCLS-0193/2020|EPI ISL 437408|B.1|USA|2020-04-16	North America|hCoV-19/USA/TX-HMH-2162/2020|EPI ISL 545153|B.1|USA|2020-05-22	0.0001678985	North America
North America|hCoV-19/USA/WY-WYPHL-20009305/2020|EPI ISL 539796|B.1|USA|2020-04-16	North America|hCoV-19/USA/TX-HMH-2162/2020|EPI ISL 545153|B.1|USA|2020-05-22	0.0001679036	North America
North America|hCoV-19/USA/TX-HMH-920/2020|EPI ISL 545919|B.1.370|USA|2020-04-17	North America|hCoV-19/USA/TX-HMH-2162/2020|EPI ISL 545153|B.1|USA|2020-05-22	0.0003022509	North America
North America|hCoV-19/USA/VA-DCLS-0672/2020|EPI ISL 500835|B.1.3|USA|2020-04-17	North America|hCoV-19/USA/TX-HMH-2162/2020|EPI ISL 545153|B.1|USA|2020-05-22	0.0003022649	North America
North America|hCoV-19/USA/LA-GBCL-26544570/2020|EPI ISL 485142|B.1.370|USA|2020-04-17	North America|hCoV-19/USA/TX-HMH-2162/2020|EPI ISL 545153|B.1|USA|2020-05-22	0.0003358465	North America
North America|hCoV-19/USA/MN-MDH-1246/2020|EPI ISL 482967|B.1|USA|2020-04-17	North America|hCoV-19/USA/TX-HMH-2162/2020|EPI ISL 545153|B.1|USA|2020-05-22	0.0001678985	North America
North America|hCoV-19/USA/VA-DCLS-0248/2020|EPI ISL 452822|B.1.3|USA|2020-04-17	North America|hCoV-19/USA/TX-HMH-2162/2020|EPI ISL 545153|B.1|USA|2020-05-22	0.0002686539	North America
North America|hCoV-19/USA/WA-UW-7671/2020|EPI ISL 570190|B.4|USA|2020-04-18	North America|hCoV-19/USA/TX-HMH-2162/2020|EPI ISL 545153|B.1|USA|2020-05-22	0.0007056290	North America
North America|hCoV-19/USA/CA-ALSR-0611-SAN/2020|EPI ISL 483256|B.1.5|USA|2020-04-18	North America|hCoV-19/USA/TX-HMH-2162/2020|EPI ISL 545153|B.1|USA|2020-05-22	0.0003022788	North America
North America|hCoV-19/USA/WA-UW-2414/2020|EPI ISL 485990|B.1|USA|2020-04-18	North America|hCoV-19/USA/TX-HMH-2162/2020|EPI ISL 545153|B.1|USA|2020-05-22	0.0003694557	North America
North America|hCoV-19/USA/VA-DCLS-0683/2020|EPI ISL 500845|B.1|USA|2020-04-18	North America|hCoV-19/USA/TX-HMH-2162/2020|EPI ISL 545153|B.1|USA|2020-05-22	0.0003024099	North America
North America|hCoV-19/USA/WA-UW-7777/2020|EPI ISL 570194|B.1|USA|2020-04-19	North America|hCoV-19/USA/TX-HMH-2162/2020|EPI ISL 545153|B.1|USA|2020-05-22	0.0001679036	North America
North America|hCoV-19/USA/WA-UW-2428/2020|EPI ISL 485992|B.1|USA|2020-04-19	North America|hCoV-19/USA/TX-HMH-2162/2020|EPI ISL 545153|B.1|USA|2020-05-22	0.0002350892	North America
North America|hCoV-19/USA/MI-MDHHS-SC20220/2020|EPI ISL 447190|B.1|USA|2020-04-19	North America|hCoV-19/USA/TX-HMH-2162/2020|EPI ISL 545153|B.1|USA|2020-05-22	0.0002014823	North America
North America|hCoV-19/USA/WA-S608/2020|EPI ISL 438161|B.1.1|USA|2020-04-19	North America|hCoV-19/USA/TX-HMH-2162/2020|EPI ISL 545153|B.1|USA|2020-05-22	0.0004030937	North America
North America|hCoV-19/USA/WA-S649/2020|EPI ISL 438202|B.1.1|USA|2020-04-19	North America|hCoV-19/USA/TX-HMH-2162/2020|EPI ISL 545153|B.1|USA|2020-05-22	0.0004030751	North America
North America|hCoV-19/USA/NY-NYUMC449/2020|EPI ISL 435516|B.1|USA|2020-04-20	North America|hCoV-19/USA/TX-HMH-2162/2020|EPI ISL 545153|B.1|USA|2020-05-22	0.0001678985	North America
North America|hCoV-19/USA/NY-NYUMC459/2020|EPI ISL 435525|B.1.3|USA|2020-04-20	North America|hCoV-19/USA/TX-HMH-2162/2020|EPI ISL 545153|B.1|USA|2020-05-22	0.0002686620	North America
North America|hCoV-19/USA/MI-UM-2006S001114/2020|EPI ISL 495585|B.1|USA|2020-04-20	North America|hCoV-19/USA/TX-HMH-2162/2020|EPI ISL 545153|B.1|USA|2020-05-22	0.0001343161	North America
North America|hCoV-19/USA/TX-HMH-1252/2020|EPI ISL 542613|B.1.370|USA|2020-04-20	North America|hCoV-19/USA/TX-HMH-2162/2020|EPI ISL 545153|B.1|USA|2020-05-22	0.0002686539	North America
North America|hCoV-19/USA/LA-GBCL-26513049/2020|EPI ISL 485089|B.1.370|USA|2020-04-21	North America|hCoV-19/USA/TX-HMH-2162/2020|EPI ISL 545153|B.1|USA|2020-05-22	0.0002014884	North America
North America|hCoV-19/USA/TX-HMH-1396/2020|EPI ISL 542694|B.1|USA|2020-04-21	North America|hCoV-19/USA/TX-HMH-2162/2020|EPI ISL 545153|B.1|USA|2020-05-22	0.0002350674	North America
North America|hCoV-19/USA/UN-CDC-7467/2020|EPI ISL 514072|B.1.1|USA|2020-04-21	North America|hCoV-19/USA/TX-HMH-2162/2020|EPI ISL 545153|B.1|USA|2020-05-22	0.0003358823	North America
North America|hCoV-19/USA/NY-NYUMC476/2020|EPI ISL 435541|B.1|USA|2020-04-21	North America|hCoV-19/USA/TX-HMH-2162/2020|EPI ISL 545153|B.1|USA|2020-05-22	0.0003022649	North America
North America|hCoV-19/USA/LA-GBCL-26513062/2020|EPI ISL 485095|B.1.265|USA|2020-04-21	North America|hCoV-19/USA/TX-HMH-2162/2020|EPI ISL 545153|B.1|USA|2020-05-22	0.0003022697	North America
North America|hCoV-19/USA/TX-HMH-1337/2020|EPI ISL 542657|B.1|USA|2020-04-22	North America|hCoV-19/USA/TX-HMH-2162/2020|EPI ISL 545153|B.1|USA|2020-05-22	0.0002014884	North America
North America|hCoV-19/USA/LA-GBCL-26513029/2020|EPI ISL 485080|B.1.370|USA|2020-04-22	North America|hCoV-19/USA/TX-HMH-2162/2020|EPI ISL 545153|B.1|USA|2020-05-22	0.0002014884	North America
North America|hCoV-19/USA/VA-DCLS-0288/2020|EPI ISL 463094|B.1.3|USA|2020-04-22	North America|hCoV-19/USA/TX-HMH-2162/2020|EPI ISL 545153|B.1|USA|2020-05-22	0.0003358566	North America
North America|hCoV-19/USA/TX-HMH-1189/2020|EPI ISL 542577|B.1.1.61|USA|2020-04-22	North America|hCoV-19/USA/TX-HMH-2162/2020|EPI ISL 545153|B.1|USA|2020-05-22	0.0005375506	North America
North America|hCoV-19/USA/OR-PROV-103/2020|EPI ISL 482373|B|USA|2020-04-23	North America|hCoV-19/USA/TX-HMH-2162/2020|EPI ISL 545153|B.1|USA|2020-05-22	0.0005039840	North America
North America|hCoV-19/USA/LA-EVTL043/2020|EPI ISL 451204|B.1.370|USA|2020-04-23	North America|hCoV-19/USA/TX-HMH-2162/2020|EPI ISL 545153|B.1|USA|2020-05-22	0.0003694669	North America
North America|hCoV-19/USA/WA-S848/2020|EPI ISL 463338|B.1.124|USA|2020-04-23	North America|hCoV-19/USA/TX-HMH-2162/2020|EPI ISL 545153|B.1|USA|2020-05-22	0.0003022649	North America
North America|hCoV-19/USA/CA-ALSR-0645-IPL/2020|EPI ISL 483277|B.1.5|USA|2020-04-23	North America|hCoV-19/USA/TX-HMH-2162/2020|EPI ISL 545153|B.1|USA|2020-05-22	0.0003022649	North America
North America|hCoV-19/USA/VA-DCLS-0292/2020|EPI ISL 463096|B.1|USA|2020-04-23	North America|hCoV-19/USA/TX-HMH-2162/2020|EPI ISL 545153|B.1|USA|2020-05-22	0.0002014916	North America
North America|hCoV-19/USA/LA-EVTL028/2020|EPI ISL 435566|B.1.265|USA|2020-04-24	North America|hCoV-19/USA/TX-HMH-2162/2020|EPI ISL 545153|B.1|USA|2020-05-22	0.0002350674	North America
North America|hCoV-19/USA/LA-EVTL026/2020|EPI ISL 435564|B.1|USA|2020-04-24	North America|hCoV-19/USA/TX-HMH-2162/2020|EPI ISL 545153|B.1|USA|2020-05-22	0.0002014823	North America
North America|hCoV-19/USA/NY-NYUMC483/2020|EPI ISL 435548|B.1|USA|2020-04-24	North America|hCoV-19/USA/TX-HMH-2162/2020|EPI ISL 545153|B.1|USA|2020-05-22	0.0001679036	North America
North America|hCoV-19/USA/CA-ALSR-1202/2020|EPI ISL 494434|B.1|USA|2020-04-24	North America|hCoV-19/USA/TX-HMH-2162/2020|EPI ISL 545153|B.1|USA|2020-05-22	0.0003022928	North America
North America|hCoV-19/USA/NY-NYUMC838/2020|EPI ISL 460603|B.1.3|USA|2020-04-24	North America|hCoV-19/USA/TX-HMH-2162/2020|EPI ISL 545153|B.1|USA|2020-05-22	0.0002351298	North America
North America|hCoV-19/USA/VA-DCLS-1129/2020|EPI ISL 529922|B.1|USA|2020-04-25	North America|hCoV-19/USA/TX-HMH-2162/2020|EPI ISL 545153|B.1|USA|2020-05-22	0.0002015932	North America
North America|hCoV-19/USA/MN-MDH-1131/2020|EPI ISL 476716|B.1|USA|2020-04-25	North America|hCoV-19/USA/TX-HMH-2162/2020|EPI ISL 545153|B.1|USA|2020-05-22	0.0001678985	North America
North America|hCoV-19/USA/VA-DCLS-1141/2020|EPI ISL 529930|B.1|USA|2020-04-25	North America|hCoV-19/USA/TX-HMH-2162/2020|EPI ISL 545153|B.1|USA|2020-05-22	0.0001343161	North America
North America|hCoV-19/USA/TX-HMH-1524/2020|EPI ISL 542773|B.1.370|USA|2020-04-25	North America|hCoV-19/USA/TX-HMH-2162/2020|EPI ISL 545153|B.1|USA|2020-05-22	0.0002686663	North America
North America|hCoV-19/USA/LA-GBCL-26492480/2020|EPI ISL 485046|B.1.370|USA|2020-04-25	North America|hCoV-19/USA/TX-HMH-2162/2020|EPI ISL 545153|B.1|USA|2020-05-22	0.0002686702	North America
North America|hCoV-19/USA/VA-DCLS-0411/2020|EPI ISL 467805|B.1|USA|2020-04-26	North America|hCoV-19/USA/TX-HMH-2162/2020|EPI ISL 545153|B.1|USA|2020-05-22	0.0002014916	North America
North America|hCoV-19/USA/CA-CZB-1150/2020|EPI ISL 454615|B.1|USA|2020-04-26	North America|hCoV-19/USA/TX-HMH-2162/2020|EPI ISL 545153|B.1|USA|2020-05-22	0.0002686745	North America
North America|hCoV-19/USA/MI-MDHHS-SC20637/2020|EPI ISL 462719|B.1|USA|2020-04-26	North America|hCoV-19/USA/TX-HMH-2162/2020|EPI ISL 545153|B.1|USA|2020-05-22	0.0003694498	North America
North America|hCoV-19/USA/VA-DCLS-0414/2020|EPI ISL 467808|B.1|USA|2020-04-26	North America|hCoV-19/USA/TX-HMH-2162/2020|EPI ISL 545153|B.1|USA|2020-05-22	0.0002350783	North America
North America|hCoV-19/USA/VI-CDC-4371/2020|EPI ISL 454649|B.1|USA|2020-04-26	North America|hCoV-19/USA/TX-HMH-2162/2020|EPI ISL 545153|B.1|USA|2020-05-22	0.0001343161	North America
North America|hCoV-19/USA/UT-CDC-9755/2020|EPI ISL 509692|B.1.178|USA|2020-04-27	North America|hCoV-19/USA/TX-HMH-2162/2020|EPI ISL 545153|B.1|USA|2020-05-22	0.0004702808	North America
North America|hCoV-19/USA/CA-ALSR-1587/2020|EPI ISL 494675|B.1.255|USA|2020-04-27	North America|hCoV-19/USA/TX-HMH-2162/2020|EPI ISL 545153|B.1|USA|2020-05-22	0.0002014823	North America
North America|hCoV-19/USA/WA-S913/2020|EPI ISL 463403|B.1.5|USA|2020-04-27	North America|hCoV-19/USA/TX-HMH-2162/2020|EPI ISL 545153|B.1|USA|2020-05-22	0.0002014916	North America
North America|hCoV-19/USA/TX-HMH-1298/2020|EPI ISL 542635|B.1|USA|2020-04-27	North America|hCoV-19/USA/TX-HMH-2162/2020|EPI ISL 545153|B.1|USA|2020-05-22	0.0002350674	North America
North America|hCoV-19/USA/CA-ALSR-1154/2020|EPI ISL 494397|B.1|USA|2020-04-27	North America|hCoV-19/USA/TX-HMH-2162/2020|EPI ISL 545153|B.1|USA|2020-05-22	0.0003694669	North America
North America|hCoV-19/USA/NY-NYUMC905/2020|EPI ISL 467398|B.1.1|USA|2020-04-28	North America|hCoV-19/USA/TX-HMH-2162/2020|EPI ISL 545153|B.1|USA|2020-05-22	0.0004703093	North America
North America|hCoV-19/USA/CA-ALSR-1266/2020|EPI ISL 494466|B.1|USA|2020-04-28	North America|hCoV-19/USA/TX-HMH-2162/2020|EPI ISL 545153|B.1|USA|2020-05-22	0.0003358668	North America
North America|hCoV-19/USA/TN-QDX-246/2020|EPI ISL 498737|B.1.370|USA|2020-04-28	North America|hCoV-19/USA/TX-HMH-2162/2020|EPI ISL 545153|B.1|USA|2020-05-22	0.0003694668	North America
North America|hCoV-19/USA/TX-HMH-1518/2020|EPI ISL 542768|B.1.370|USA|2020-04-28	North America|hCoV-19/USA/TX-HMH-2162/2020|EPI ISL 545153|B.1|USA|2020-05-22	0.0002686539	North America
North America|hCoV-19/USA/VA-DCLS-0360/2020|EPI ISL 516689|B.1.3|USA|2020-04-28	North America|hCoV-19/USA/TX-HMH-2162/2020|EPI ISL 545153|B.1|USA|2020-05-22	0.0003022649	North America
North America|hCoV-19/USA/OR-PROV-128/2020|EPI ISL 482392|B.1|USA|2020-04-29	North America|hCoV-19/USA/TX-HMH-2162/2020|EPI ISL 545153|B.1|USA|2020-05-22	0.0002350892	North America
North America|hCoV-19/USA/IL-QDX-248/2020|EPI ISL 498722|B.1.370|USA|2020-04-29	North America|hCoV-19/USA/TX-HMH-2162/2020|EPI ISL 545153|B.1|USA|2020-05-22	0.0004702298	North America
North America|hCoV-19/USA/UT-02895/2020|EPI ISL 513686|B.1.5|USA|2020-04-29	North America|hCoV-19/USA/TX-HMH-2162/2020|EPI ISL 545153|B.1|USA|2020-05-22	0.0003022557	North America
North America|hCoV-19/USA/LA-EVTL067/2020|EPI ISL 451228|B.1.265|USA|2020-04-29	North America|hCoV-19/USA/TX-HMH-2162/2020|EPI ISL 545153|B.1|USA|2020-05-22	0.0002014823	North America
North America|hCoV-19/USA/CO-CSU-D1050-1/2020|EPI ISL 527426|B.1.5|USA|2020-04-29	North America|hCoV-19/USA/TX-HMH-2162/2020|EPI ISL 545153|B.1|USA|2020-05-22	0.0003022789	North America
North America|hCoV-19/USA/CA-ALSR-1279/2020|EPI ISL 494476|B.1.5|USA|2020-04-30	North America|hCoV-19/USA/TX-HMH-2162/2020|EPI ISL 545153|B.1|USA|2020-05-22	0.0004366805	North America
North America|hCoV-19/USA/NM-QDX-211/2020|EPI ISL 494534|B.1.5|USA|2020-04-30	North America|hCoV-19/USA/TX-HMH-2162/2020|EPI ISL 545153|B.1|USA|2020-05-22	0.0003022649	North America
North America|hCoV-19/USA/CA-CZB-1113/2020|EPI ISL 444071|B.1.3|USA|2020-04-30	North America|hCoV-19/USA/TX-HMH-2162/2020|EPI ISL 545153|B.1|USA|2020-05-22	0.0002686745	North America
North America|hCoV-19/USA/TX-HMH-1468/2020|EPI ISL 542740|B.1|USA|2020-04-30	North America|hCoV-19/USA/TX-HMH-2162/2020|EPI ISL 545153|B.1|USA|2020-05-22	0.0003358775	North America
North America|hCoV-19/USA/TX-HMH-2305/2020|EPI ISL 545235|B.1|USA|2020-04-30	North America|hCoV-19/USA/TX-HMH-2162/2020|EPI ISL 545153|B.1|USA|2020-05-22	0.0001678985	North America
North America|hCoV-19/USA/FL-BPHL-0246/2020|EPI ISL 480897|B.1.370|USA|2020-05-01	North America|hCoV-19/USA/TX-HMH-2162/2020|EPI ISL 545153|B.1|USA|2020-05-22	0.0003358566	North America
North America|hCoV-19/USA/MN-MDH-1606/2020|EPI ISL 530202|B.1|USA|2020-05-01	North America|hCoV-19/USA/TX-HMH-2162/2020|EPI ISL 545153|B.1|USA|2020-05-22	0.0002686620	North America
North America|hCoV-19/USA/LA-EVTL049/2020|EPI ISL 451210|B.1.265|USA|2020-05-01	North America|hCoV-19/USA/TX-HMH-2162/2020|EPI ISL 545153|B.1|USA|2020-05-22	0.0002350674	North America
North America|hCoV-19/USA/CA-ALSR-1289/2020|EPI ISL 494482|B.1.5|USA|2020-05-01	North America|hCoV-19/USA/TX-HMH-2162/2020|EPI ISL 545153|B.1|USA|2020-05-22	0.0003022649	North America
North America|hCoV-19/USA/LA-EVTL048/2020|EPI ISL 451209|B.1.265|USA|2020-05-01	North America|hCoV-19/USA/TX-HMH-2162/2020|EPI ISL 545153|B.1|USA|2020-05-22	0.0002014823	North America
North America|hCoV-19/USA/TX-HMH-1435/2020|EPI ISL 542722|B.1.1|USA|2020-05-02	North America|hCoV-19/USA/TX-HMH-2162/2020|EPI ISL 545153|B.1|USA|2020-05-22	0.0004030937	North America
North America|hCoV-19/USA/MN-CDC-6265/2020|EPI ISL 527688|B.1|USA|2020-05-02	North America|hCoV-19/USA/TX-HMH-2162/2020|EPI ISL 545153|B.1|USA|2020-05-22	0.0002686620	North America
North America|hCoV-19/USA/TX-HMH-1441/2020|EPI ISL 542725|B.1|USA|2020-05-02	North America|hCoV-19/USA/TX-HMH-2162/2020|EPI ISL 545153|B.1|USA|2020-05-22	0.0001343161	North America
North America|hCoV-19/USA/OR-PROV-137/2020|EPI ISL 482399|B.1|USA|2020-05-02	North America|hCoV-19/USA/TX-HMH-2162/2020|EPI ISL 545153|B.1|USA|2020-05-22	0.0002350892	North America
North America|hCoV-19/USA/NV-NSPHL-A0145/2020|EPI ISL 515410|B.1|USA|2020-05-02	North America|hCoV-19/USA/TX-HMH-2162/2020|EPI ISL 545153|B.1|USA|2020-05-22	0.0001678985	North America
North America|hCoV-19/USA/NV-NSPHL-A0147/2020|EPI ISL 515412|B.1|USA|2020-05-03	North America|hCoV-19/USA/TX-HMH-2162/2020|EPI ISL 545153|B.1|USA|2020-05-22	0.0004366805	North America
North America|hCoV-19/USA/CA-ALSR-1580/2020|EPI ISL 494669|B.1|USA|2020-05-03	North America|hCoV-19/USA/TX-HMH-2162/2020|EPI ISL 545153|B.1|USA|2020-05-22	0.0003694669	North America
North America|hCoV-19/USA/CA-ALSR-0753-IPL/2020|EPI ISL 483333|B.1.5|USA|2020-05-03	North America|hCoV-19/USA/TX-HMH-2162/2020|EPI ISL 545153|B.1|USA|2020-05-22	0.0002686745	North America
North America|hCoV-19/USA/NE-11343/2020|EPI ISL 475209|B.1|USA|2020-05-03	North America|hCoV-19/USA/TX-HMH-2162/2020|EPI ISL 545153|B.1|USA|2020-05-22	0.0003694781	North America
North America|hCoV-19/USA/VA-CDC-8005/2020|EPI ISL 540435|B.1.3|USA|2020-05-03	North America|hCoV-19/USA/TX-HMH-2162/2020|EPI ISL 545153|B.1|USA|2020-05-22	0.0003022649	North America
North America|hCoV-19/USA/TX-HMH-2054/2020|EPI ISL 545090|B.1|USA|2020-05-04	North America|hCoV-19/USA/TX-HMH-2162/2020|EPI ISL 545153|B.1|USA|2020-05-22	0.0002350854	North America
North America|hCoV-19/USA/WA-S1124/2020|EPI ISL 463614|B.1.124|USA|2020-05-04	North America|hCoV-19/USA/TX-HMH-2162/2020|EPI ISL 545153|B.1|USA|2020-05-22	0.0003694439	North America
North America|hCoV-19/USA/CA-ALSR-0530-SAN/2020|EPI ISL 483204|B.1|USA|2020-05-04	North America|hCoV-19/USA/TX-HMH-2162/2020|EPI ISL 545153|B.1|USA|2020-05-22	0.0002014916	North America
North America|hCoV-19/USA/MN-CDC-6508/2020|EPI ISL 527714|B.1|USA|2020-05-04	North America|hCoV-19/USA/TX-HMH-2162/2020|EPI ISL 545153|B.1|USA|2020-05-22	0.0001679063	North America
North America|hCoV-19/USA/CA-ALSR-1268/2020|EPI ISL 494468|B.1|USA|2020-05-04	North America|hCoV-19/USA/TX-HMH-2162/2020|EPI ISL 545153|B.1|USA|2020-05-22	0.0004366735	North America
North America|hCoV-19/USA/CA-ALSR-1410/2020|EPI ISL 494586|B.1|USA|2020-05-05	North America|hCoV-19/USA/TX-HMH-2162/2020|EPI ISL 545153|B.1|USA|2020-05-22	0.0003358668	North America
North America|hCoV-19/USA/WA-S1148/2020|EPI ISL 463638|B.1.124|USA|2020-05-05	North America|hCoV-19/USA/TX-HMH-2162/2020|EPI ISL 545153|B.1|USA|2020-05-22	0.0004030500	North America
North America|hCoV-19/USA/VA-DCLS-0462/2020|EPI ISL 477671|B.1|USA|2020-05-05	North America|hCoV-19/USA/TX-HMH-2162/2020|EPI ISL 545153|B.1|USA|2020-05-22	0.0002014916	North America
North America|hCoV-19/USA/SC-DHEC-0180/2020|EPI ISL 529186|B.1.370|USA|2020-05-05	North America|hCoV-19/USA/TX-HMH-2162/2020|EPI ISL 545153|B.1|USA|2020-05-22	0.0003358309	North America
North America|hCoV-19/USA/VA-DCLS-0451/2020|EPI ISL 477664|B.1|USA|2020-05-05	North America|hCoV-19/USA/TX-HMH-2162/2020|EPI ISL 545153|B.1|USA|2020-05-22	0.0003695011	North America
North America|hCoV-19/USA/UT-CDC-9782/2020|EPI ISL 509709|B.1|USA|2020-05-06	North America|hCoV-19/USA/TX-HMH-2162/2020|EPI ISL 545153|B.1|USA|2020-05-22	0.0003694386	North America
North America|hCoV-19/USA/VA-DCLS-0466/2020|EPI ISL 477672|B.1.9|USA|2020-05-06	North America|hCoV-19/USA/TX-HMH-2162/2020|EPI ISL 545153|B.1|USA|2020-05-22	0.0004030320	North America
North America|hCoV-19/USA/WA-S1184/2020|EPI ISL 463674|B.1|USA|2020-05-06	North America|hCoV-19/USA/TX-HMH-2162/2020|EPI ISL 545153|B.1|USA|2020-05-22	0.0002350783	North America
North America|hCoV-19/USA/VA-DCLS-0469/2020|EPI ISL 526777|B.1|USA|2020-05-06	North America|hCoV-19/USA/TX-HMH-2162/2020|EPI ISL 545153|B.1|USA|2020-05-22	0.0001678985	North America
North America|hCoV-19/USA/VA-DCLS-0468/2020|EPI ISL 526776|B.1.9|USA|2020-05-06	North America|hCoV-19/USA/TX-HMH-2162/2020|EPI ISL 545153|B.1|USA|2020-05-22	0.0004702230	North America
North America|hCoV-19/USA/LA-EVTL119/2020|EPI ISL 451280|B.1.265|USA|2020-05-07	North America|hCoV-19/USA/TX-HMH-2162/2020|EPI ISL 545153|B.1|USA|2020-05-22	0.0002686539	North America
North America|hCoV-19/USA/WI-UW-842/2020|EPI ISL 509849|B.1|USA|2020-05-07	North America|hCoV-19/USA/TX-HMH-2162/2020|EPI ISL 545153|B.1|USA|2020-05-22	0.0003359480	North America
North America|hCoV-19/USA/CA-ALSR-1390/2020|EPI ISL 494579|B.1.5|USA|2020-05-07	North America|hCoV-19/USA/TX-HMH-2162/2020|EPI ISL 545153|B.1|USA|2020-05-22	0.0003022788	North America
North America|hCoV-19/USA/TX-HMH-2040/2020|EPI ISL 545079|B.1|USA|2020-05-07	North America|hCoV-19/USA/TX-HMH-2162/2020|EPI ISL 545153|B.1|USA|2020-05-22	0.0002014823	North America
North America|hCoV-19/USA/FL-BPHL-1468/2020|EPI ISL 549250|B.1.1|USA|2020-05-08	North America|hCoV-19/USA/TX-HMH-2162/2020|EPI ISL 545153|B.1|USA|2020-05-22	0.0003358979	North America
North America|hCoV-19/USA/LA-EVTL098/2020|EPI ISL 451259|B.1.265|USA|2020-05-08	North America|hCoV-19/USA/TX-HMH-2162/2020|EPI ISL 545153|B.1|USA|2020-05-22	0.0002350674	North America
North America|hCoV-19/USA/LA-EVTL081/2020|EPI ISL 451242|B.1.370|USA|2020-05-08	North America|hCoV-19/USA/TX-HMH-2162/2020|EPI ISL 545153|B.1|USA|2020-05-22	0.0003022557	North America
North America|hCoV-19/USA/MN-MDH-1636/2020|EPI ISL 539830|B.1|USA|2020-05-08	North America|hCoV-19/USA/TX-HMH-2162/2020|EPI ISL 545153|B.1|USA|2020-05-22	0.0002686912	North America
North America|hCoV-19/USA/OR-PROV-168/2020|EPI ISL 482419|B.54|USA|2020-05-08	North America|hCoV-19/USA/TX-HMH-2162/2020|EPI ISL 545153|B.1|USA|2020-05-22	0.0004702950	North America
North America|hCoV-19/USA/TX-HMH-2081/2020|EPI ISL 545110|B.1.265|USA|2020-05-09	North America|hCoV-19/USA/TX-HMH-2162/2020|EPI ISL 545153|B.1|USA|2020-05-22	0.0002350674	North America
North America|hCoV-19/USA/CA-CZB-1499/2020|EPI ISL 468448|B.1|USA|2020-05-09	North America|hCoV-19/USA/TX-HMH-2162/2020|EPI ISL 545153|B.1|USA|2020-05-22	0.0002014916	North America
North America|hCoV-19/USA/UT-03305/2020|EPI ISL 493020|B.1.370|USA|2020-05-09	North America|hCoV-19/USA/TX-HMH-2162/2020|EPI ISL 545153|B.1|USA|2020-05-22	0.0004372128	North America
North America|hCoV-19/USA/TX-HMH-2068/2020|EPI ISL 545101|B.1.1|USA|2020-05-09	North America|hCoV-19/USA/TX-HMH-2162/2020|EPI ISL 545153|B.1|USA|2020-05-22	0.0003358979	North America
North America|hCoV-19/USA/CA-ALSR-0563-SAN/2020|EPI ISL 483225|B.1.5|USA|2020-05-10	North America|hCoV-19/USA/TX-HMH-2162/2020|EPI ISL 545153|B.1|USA|2020-05-22	0.0003022649	North America
North America|hCoV-19/USA/NY-NYUMC891/2020|EPI ISL 467384|B.1|USA|2020-05-10	North America|hCoV-19/USA/TX-HMH-2162/2020|EPI ISL 545153|B.1|USA|2020-05-22	0.0001678985	North America
North America|hCoV-19/USA/WI-GMF-M00001/2020|EPI ISL 455573|B.1.3|USA|2020-05-10	North America|hCoV-19/USA/TX-HMH-2162/2020|EPI ISL 545153|B.1|USA|2020-05-22	0.0003022509	North America
North America|hCoV-19/USA/AL-SV107V1/2020|EPI ISL 509428|B.1|USA|2020-05-10	North America|hCoV-19/USA/TX-HMH-2162/2020|EPI ISL 545153|B.1|USA|2020-05-22	0.0004366735	North America
North America|hCoV-19/USA/WA-S1476/2020|EPI ISL 495651|B.1|USA|2020-05-11	North America|hCoV-19/USA/TX-HMH-2162/2020|EPI ISL 545153|B.1|USA|2020-05-22	0.0004030693	North America
North America|hCoV-19/USA/VA-DCLS-0486/2020|EPI ISL 526793|B.1|USA|2020-05-11	North America|hCoV-19/USA/TX-HMH-2162/2020|EPI ISL 545153|B.1|USA|2020-05-22	0.0001678985	North America
North America|hCoV-19/USA/TX-HMH-2279/2020|EPI ISL 545221|B.1.1|USA|2020-05-11	North America|hCoV-19/USA/TX-HMH-2162/2020|EPI ISL 545153|B.1|USA|2020-05-22	0.0004030937	North America
North America|hCoV-19/USA/CA-CZB-1520/2020|EPI ISL 468466|B.1|USA|2020-05-11	North America|hCoV-19/USA/TX-HMH-2162/2020|EPI ISL 545153|B.1|USA|2020-05-22	0.0002014916	North America
North America|hCoV-19/USA/VA-DCLS-0485/2020|EPI ISL 526792|B.1|USA|2020-05-11	North America|hCoV-19/USA/TX-HMH-2162/2020|EPI ISL 545153|B.1|USA|2020-05-22	0.0001679063	North America
North America|hCoV-19/USA/OR-PROV-175/2020|EPI ISL 482425|B.1.3|USA|2020-05-12	North America|hCoV-19/USA/TX-HMH-2162/2020|EPI ISL 545153|B.1|USA|2020-05-22	0.0004367342	North America
North America|hCoV-19/USA/AL-P44e/2020|EPI ISL 509424|B.1.370|USA|2020-05-12	North America|hCoV-19/USA/TX-HMH-2162/2020|EPI ISL 545153|B.1|USA|2020-05-22	0.0003694727	North America
North America|hCoV-19/USA/VA-DCLS-0891/2020|EPI ISL 516678|B.1|USA|2020-05-12	North America|hCoV-19/USA/TX-HMH-2162/2020|EPI ISL 545153|B.1|USA|2020-05-22	0.0002014884	North America
North America|hCoV-19/USA/WA-S1276/2020|EPI ISL 495726|B.1.1|USA|2020-05-12	North America|hCoV-19/USA/TX-HMH-2162/2020|EPI ISL 545153|B.1|USA|2020-05-22	0.0004366937	North America
North America|hCoV-19/USA/FL-BPHL-0282/2020|EPI ISL 480933|B.1|USA|2020-05-13	North America|hCoV-19/USA/TX-HMH-2162/2020|EPI ISL 545153|B.1|USA|2020-05-22	0.0003358411	North America
North America|hCoV-19/USA/VA-DCLS-0380/2020|EPI ISL 463136|B.1.3|USA|2020-05-13	North America|hCoV-19/USA/TX-HMH-2162/2020|EPI ISL 545153|B.1|USA|2020-05-22	0.0004030629	North America
North America|hCoV-19/USA/VA-DCLS-0899/2020|EPI ISL 516684|B.1.1|USA|2020-05-13	North America|hCoV-19/USA/TX-HMH-2162/2020|EPI ISL 545153|B.1|USA|2020-05-22	0.0004031060	North America
North America|hCoV-19/USA/CO-CSU-E0462-2/2020|EPI ISL 527480|B.1.315|USA|2020-05-13	North America|hCoV-19/USA/TX-HMH-2162/2020|EPI ISL 545153|B.1|USA|2020-05-22	0.0002686869	North America
North America|hCoV-19/USA/OR-PROV-183/2020|EPI ISL 482431|B.1|USA|2020-05-14	North America|hCoV-19/USA/TX-HMH-2162/2020|EPI ISL 545153|B.1|USA|2020-05-22	0.0002350892	North America
North America|hCoV-19/USA/FL-BPHL-0294/2020|EPI ISL 480945|B.1.370|USA|2020-05-14	North America|hCoV-19/USA/TX-HMH-2162/2020|EPI ISL 545153|B.1|USA|2020-05-22	0.0003358566	North America
North America|hCoV-19/USA/OR-PROV-187/2020|EPI ISL 482435|B.1.124|USA|2020-05-14	North America|hCoV-19/USA/TX-HMH-2162/2020|EPI ISL 545153|B.1|USA|2020-05-22	0.0003022649	North America
North America|hCoV-19/USA/TX-HMH-1819/2020|EPI ISL 542862|B.1.1|USA|2020-05-14	North America|hCoV-19/USA/TX-HMH-2162/2020|EPI ISL 545153|B.1|USA|2020-05-22	0.0004030751	North America
North America|hCoV-19/USA/FL-BPHL-0297/2020|EPI ISL 480948|B.1.370|USA|2020-05-15	North America|hCoV-19/USA/TX-HMH-2162/2020|EPI ISL 545153|B.1|USA|2020-05-22	0.0003694498	North America
North America|hCoV-19/USA/NV-NSPHL-A0164/2020|EPI ISL 515426|B.1|USA|2020-05-15	North America|hCoV-19/USA/TX-HMH-2162/2020|EPI ISL 545153|B.1|USA|2020-05-22	0.0001678985	North America
North America|hCoV-19/USA/FL-BPHL-0293/2020|EPI ISL 480944|B.1|USA|2020-05-15	North America|hCoV-19/USA/TX-HMH-2162/2020|EPI ISL 545153|B.1|USA|2020-05-22	0.0002686788	North America
North America|hCoV-19/USA/TX-HMH-2233/2020|EPI ISL 545193|B.1.1|USA|2020-05-15	North America|hCoV-19/USA/TX-HMH-2162/2020|EPI ISL 545153|B.1|USA|2020-05-22	0.0003358824	North America
North America|hCoV-19/USA/OR-PROV-192/2020|EPI ISL 482437|B.1.3|USA|2020-05-16	North America|hCoV-19/USA/TX-HMH-2162/2020|EPI ISL 545153|B.1|USA|2020-05-22	0.0003694669	North America
North America|hCoV-19/USA/NV-NSPHL-A0165/2020|EPI ISL 515427|B.1.265|USA|2020-05-16	North America|hCoV-19/USA/TX-HMH-2162/2020|EPI ISL 545153|B.1|USA|2020-05-22	0.0002014823	North America
North America|hCoV-19/USA/TX-HMH-1758/2020|EPI ISL 542818|B.1.3|USA|2020-05-16	North America|hCoV-19/USA/TX-HMH-2162/2020|EPI ISL 545153|B.1|USA|2020-05-22	0.0003358722	North America
North America|hCoV-19/USA/TX-HMH-1796/2020|EPI ISL 542845|B.1.1|USA|2020-05-16	North America|hCoV-19/USA/TX-HMH-2162/2020|EPI ISL 545153|B.1|USA|2020-05-22	0.0003358824	North America
North America|hCoV-19/USA/MN-MDH-1207/2020|EPI ISL 477296|B.1|USA|2020-05-16	North America|hCoV-19/USA/TX-HMH-2162/2020|EPI ISL 545153|B.1|USA|2020-05-22	0.0002686663	North America
North America|hCoV-19/USA/UT-08709/2020|EPI ISL 524767|B.1.255|USA|2020-05-17	North America|hCoV-19/USA/TX-HMH-2162/2020|EPI ISL 545153|B.1|USA|2020-05-22	0.0002350783	North America
North America|hCoV-19/USA/TX-HMH-1778/2020|EPI ISL 542833|B.1.370|USA|2020-05-17	North America|hCoV-19/USA/TX-HMH-2162/2020|EPI ISL 545153|B.1|USA|2020-05-22	0.0003358309	North America
North America|hCoV-19/USA/TX-HMH-1991/2020|EPI ISL 545056|B.1.1|USA|2020-05-17	North America|hCoV-19/USA/TX-HMH-2162/2020|EPI ISL 545153|B.1|USA|2020-05-22	0.0003694781	North America
North America|hCoV-19/USA/OR-PROV-193/2020|EPI ISL 482438|B.1.3|USA|2020-05-17	North America|hCoV-19/USA/TX-HMH-2162/2020|EPI ISL 545153|B.1|USA|2020-05-22	0.0003358722	North America
North America|hCoV-19/USA/TX-HMH-2005/2020|EPI ISL 545064|B.1.370|USA|2020-05-18	North America|hCoV-19/USA/TX-HMH-2162/2020|EPI ISL 545153|B.1|USA|2020-05-22	0.0002014823	North America
North America|hCoV-19/USA/VA-DCLS-0310/2020|EPI ISL 463113|B.1.1|USA|2020-05-18	North America|hCoV-19/USA/TX-HMH-2162/2020|EPI ISL 545153|B.1|USA|2020-05-22	0.0005711855	North America
North America|hCoV-19/USA/VA-DCLS-0304/2020|EPI ISL 463107|B.1.1|USA|2020-05-18	North America|hCoV-19/USA/TX-HMH-2162/2020|EPI ISL 545153|B.1|USA|2020-05-22	0.0005039436	North America
North America|hCoV-19/USA/CA-ALSR-1753/2020|EPI ISL 512166|B.1|USA|2020-05-18	North America|hCoV-19/USA/TX-HMH-2162/2020|EPI ISL 545153|B.1|USA|2020-05-22	0.0003358824	North America
North America|hCoV-19/USA/CA-ALSR-1638/2020|EPI ISL 494706|B.1|USA|2020-05-19	North America|hCoV-19/USA/TX-HMH-2162/2020|EPI ISL 545153|B.1|USA|2020-05-22	0.0003022417	North America
North America|hCoV-19/USA/CA-SR0463/2020|EPI ISL 467984|B.1.5|USA|2020-05-19	North America|hCoV-19/USA/TX-HMH-2162/2020|EPI ISL 545153|B.1|USA|2020-05-22	0.0003358566	North America
North America|hCoV-19/USA/NV-NSPHL-A0180/2020|EPI ISL 515437|B.1.5|USA|2020-05-19	North America|hCoV-19/USA/TX-HMH-2162/2020|EPI ISL 545153|B.1|USA|2020-05-22	0.0002350854	North America
North America|hCoV-19/USA/UT-08629/2020|EPI ISL 524367|B.1.370|USA|2020-05-19	North America|hCoV-19/USA/TX-HMH-2162/2020|EPI ISL 545153|B.1|USA|2020-05-22	0.0004030751	North America
North America|hCoV-19/Canada/ON-UHTC 0123/2020|EPI ISL 526268|B.1.1|Canada|2020-05-20	North America|hCoV-19/USA/TX-HMH-2162/2020|EPI ISL 545153|B.1|USA|2020-05-22	0.0004703093	North America
North America|hCoV-19/USA/UT-08527/2020|EPI ISL 524290|B.1|USA|2020-05-20	North America|hCoV-19/USA/TX-HMH-2162/2020|EPI ISL 545153|B.1|USA|2020-05-22	0.0003694609	North America
North America|hCoV-19/USA/UT-08387/2020|EPI ISL 524170|B.1.370|USA|2020-05-20	North America|hCoV-19/USA/TX-HMH-2162/2020|EPI ISL 545153|B.1|USA|2020-05-22	0.0003694610	North America
North America|hCoV-19/USA/CA-ALSR-1866/2020|EPI ISL 512212|B.1.5|USA|2020-05-20	North America|hCoV-19/USA/TX-HMH-2162/2020|EPI ISL 545153|B.1|USA|2020-05-22	0.0003695011	North America
North America|hCoV-19/USA/VA-DCLS-0948/2020|EPI ISL 522805|B.1|USA|2020-05-21	North America|hCoV-19/USA/TX-HMH-2162/2020|EPI ISL 545153|B.1|USA|2020-05-22	0.0002686663	North America
North America|hCoV-19/USA/CA-CZB-2148/2020|EPI ISL 486365|B.1.3|USA|2020-05-21	North America|hCoV-19/USA/TX-HMH-2162/2020|EPI ISL 545153|B.1|USA|2020-05-22	0.0003022509	North America
North America|hCoV-19/USA/MN-MDH-1588/2020|EPI ISL 530184|B.1|USA|2020-05-21	North America|hCoV-19/USA/TX-HMH-2162/2020|EPI ISL 545153|B.1|USA|2020-05-22	0.0002686745	North America
North America|hCoV-19/USA/CA-ALSR-1739/2020|EPI ISL 512160|B.1|USA|2020-05-21	North America|hCoV-19/USA/TX-HMH-2162/2020|EPI ISL 545153|B.1|USA|2020-05-22	0.0003022837	North America
North America|hCoV-19/USA/CA-ALSR-1756/2020|EPI ISL 512167|B.1.5|USA|2020-05-21	North America|hCoV-19/USA/TX-HMH-2162/2020|EPI ISL 545153|B.1|USA|2020-05-22	0.0003022649	North America
North America|hCoV-19/USA/WA1/2020|EPI ISL 404895|A|USA|2020-01-19	North America|hCoV-19/USA/WI-UW-835/2020|EPI ISL 509842|B.1|USA|2020-05-22	0.0005039720	North America
North America|hCoV-19/USA/IL1/2020|EPI ISL 404253|A|USA|2020-01-21	North America|hCoV-19/USA/WI-UW-835/2020|EPI ISL 509842|B.1|USA|2020-05-22	0.0004032616	North America
North America|hCoV-19/USA/AZ1/2020|EPI ISL 406223|A|USA|2020-01-22	North America|hCoV-19/USA/WI-UW-835/2020|EPI ISL 509842|B.1|USA|2020-05-22	0.0005376059	North America
North America|hCoV-19/USA/CA2/2020|EPI ISL 406036|B|USA|2020-01-22	North America|hCoV-19/USA/WI-UW-835/2020|EPI ISL 509842|B.1|USA|2020-05-22	0.0004703862	North America
North America|hCoV-19/Canada/ON ON-VIDO-01-2/2020|EPI ISL 425177|B|Canada|2020-01-23	North America|hCoV-19/USA/WI-UW-835/2020|EPI ISL 509842|B.1|USA|2020-05-22	0.0004703787	North America
North America|hCoV-19/Canada/ON VIDO-01/2020|EPI ISL 413015|B|Canada|2020-01-23	North America|hCoV-19/USA/WI-UW-835/2020|EPI ISL 509842|B.1|USA|2020-05-22	0.0005039873	North America
North America|hCoV-19/USA/CA-CDC-1/2020|EPI ISL 406034|A|USA|2020-01-23	North America|hCoV-19/USA/WI-UW-835/2020|EPI ISL 509842|B.1|USA|2020-05-22	0.0006384946	North America
North America|hCoV-19/USA/WA1-A12/2020|EPI ISL 407214|A|USA|2020-01-25	North America|hCoV-19/USA/WI-UW-835/2020|EPI ISL 509842|B.1|USA|2020-05-22	0.0005039721	North America
North America|hCoV-19/USA/CA-CDC-6/2020|EPI ISL 410044|B|USA|2020-01-27	North America|hCoV-19/USA/WI-UW-835/2020|EPI ISL 509842|B.1|USA|2020-05-22	0.0004033565	North America
North America|hCoV-19/USA/CA-CDC-5/2020|EPI ISL 408010|B|USA|2020-01-29	North America|hCoV-19/USA/WI-UW-835/2020|EPI ISL 509842|B.1|USA|2020-05-22	0.0004703644	North America
North America|hCoV-19/USA/CA-CDC-3/2020|EPI ISL 408008|B|USA|2020-01-29	North America|hCoV-19/USA/WI-UW-835/2020|EPI ISL 509842|B.1|USA|2020-05-22	0.0005040026	North America
North America|hCoV-19/USA/MA1/2020|EPI ISL 409067|B|USA|2020-01-29	North America|hCoV-19/USA/WI-UW-835/2020|EPI ISL 509842|B.1|USA|2020-05-22	0.0005376403	North America
North America|hCoV-19/USA/WI1/2020|EPI ISL 408670|B|USA|2020-01-31	North America|hCoV-19/USA/WI-UW-835/2020|EPI ISL 509842|B.1|USA|2020-05-22	0.0004368022	North America
North America|hCoV-19/Canada/ON-PHL-2445/2020|EPI ISL 413014|B|Canada|2020-01	North America|hCoV-19/USA/WI-UW-835/2020|EPI ISL 509842|B.1|USA|2020-05-22	0.0004703787	North America
North America|hCoV-19/USA/CA-CDC-7/2020|EPI ISL 411954|A|USA|2020-02-06	North America|hCoV-19/USA/WI-UW-835/2020|EPI ISL 509842|B.1|USA|2020-05-22	0.0005376136	North America
North America|hCoV-19/USA/CA-CDC-8/2020|EPI ISL 411955|B|USA|2020-02-10	North America|hCoV-19/USA/WI-UW-835/2020|EPI ISL 509842|B.1|USA|2020-05-22	0.0004367714	North America
North America|hCoV-19/USA/TX1/2020|EPI ISL 411956|A|USA|2020-02-11	North America|hCoV-19/USA/WI-UW-835/2020|EPI ISL 509842|B.1|USA|2020-05-22	0.0006384752	North America
North America|hCoV-19/Canada/BC 37 0-2/2020|EPI ISL 412965|B.4|Canada|2020-02-16	North America|hCoV-19/USA/WI-UW-835/2020|EPI ISL 509842|B.1|USA|2020-05-22	0.0005425616	North America
North America|hCoV-19/USA/CruiseA-9/2020|EPI ISL 413614|B|USA|2020-02-17	North America|hCoV-19/USA/WI-UW-835/2020|EPI ISL 509842|B.1|USA|2020-05-22	0.0004367782	North America
North America|hCoV-19/USA/CruiseA-11/2020|EPI ISL 413616|B|USA|2020-02-17	North America|hCoV-19/USA/WI-UW-835/2020|EPI ISL 509842|B.1|USA|2020-05-22	0.0004703862	North America
North America|hCoV-19/USA/CruiseA-8/2020|EPI ISL 413613|B|USA|2020-02-17	North America|hCoV-19/USA/WI-UW-835/2020|EPI ISL 509842|B.1|USA|2020-05-22	0.0004703862	North America
North America|hCoV-19/USA/CruiseA-7/2020|EPI ISL 413612|B|USA|2020-02-17	North America|hCoV-19/USA/WI-UW-835/2020|EPI ISL 509842|B.1|USA|2020-05-22	0.0005376223	North America
North America|hCoV-19/USA/CruiseA-10/2020|EPI ISL 413615|B|USA|2020-02-17	North America|hCoV-19/USA/WI-UW-835/2020|EPI ISL 509842|B.1|USA|2020-05-22	0.0004704080	North America
North America|hCoV-19/USA/CruiseA-1/2020|EPI ISL 413606|B|USA|2020-02-17	North America|hCoV-19/USA/WI-UW-835/2020|EPI ISL 509842|B.1|USA|2020-05-22	0.0005040187	North America
North America|hCoV-19/USA/CruiseA-24/2020|EPI ISL 414483|B|USA|2020-02-17	North America|hCoV-19/USA/WI-UW-835/2020|EPI ISL 509842|B.1|USA|2020-05-22	0.0005377393	North America
North America|hCoV-19/Panama/328723/2020|EPI ISL 496609|A.2|Panama|2020-02-17	North America|hCoV-19/USA/WI-UW-835/2020|EPI ISL 509842|B.1|USA|2020-05-22	0.0006184942	North America
North America|hCoV-19/USA/CruiseA-3/2020|EPI ISL 413608|B|USA|2020-02-18	North America|hCoV-19/USA/WI-UW-835/2020|EPI ISL 509842|B.1|USA|2020-05-22	0.0004367780	North America
North America|hCoV-19/USA/CruiseA-2/2020|EPI ISL 413607|B|USA|2020-02-18	North America|hCoV-19/USA/WI-UW-835/2020|EPI ISL 509842|B.1|USA|2020-05-22	0.0005040187	North America
North America|hCoV-19/USA/CruiseA-23/2020|EPI ISL 414482|B|USA|2020-02-18	North America|hCoV-19/USA/WI-UW-835/2020|EPI ISL 509842|B.1|USA|2020-05-22	0.0006049355	North America
North America|hCoV-19/USA/CruiseA-13/2020|EPI ISL 413618|B|USA|2020-02-20	North America|hCoV-19/USA/WI-UW-835/2020|EPI ISL 509842|B.1|USA|2020-05-22	0.0004367784	North America
North America|hCoV-19/USA/CruiseA-12/2020|EPI ISL 413617|B|USA|2020-02-20	North America|hCoV-19/USA/WI-UW-835/2020|EPI ISL 509842|B.1|USA|2020-05-22	0.0004703862	North America
North America|hCoV-19/Canada/BC 69243/2020|EPI ISL 415577|B.4|Canada|2020-02-20	North America|hCoV-19/USA/WI-UW-835/2020|EPI ISL 509842|B.1|USA|2020-05-22	0.0006507490	North America
North America|hCoV-19/USA/CruiseA-5/2020|EPI ISL 413610|B|USA|2020-02-21	North America|hCoV-19/USA/WI-UW-835/2020|EPI ISL 509842|B.1|USA|2020-05-22	0.0004367784	North America
North America|hCoV-19/USA/CruiseA-6/2020|EPI ISL 413611|B|USA|2020-02-21	North America|hCoV-19/USA/WI-UW-835/2020|EPI ISL 509842|B.1|USA|2020-05-22	0.0005040107	North America
North America|hCoV-19/USA/CruiseA-21/2020|EPI ISL 414480|B|USA|2020-02-21	North America|hCoV-19/USA/WI-UW-835/2020|EPI ISL 509842|B.1|USA|2020-05-22	0.0005376557	North America
North America|hCoV-19/Panama/328719/2020|EPI ISL 496607|A.2|Panama|2020-02-22	North America|hCoV-19/USA/WI-UW-835/2020|EPI ISL 509842|B.1|USA|2020-05-22	0.0006161442	North America
North America|hCoV-19/USA/CA-CDC-9/2020|EPI ISL 412862|B|USA|2020-02-23	North America|hCoV-19/USA/WI-UW-835/2020|EPI ISL 509842|B.1|USA|2020-05-22	0.0004367578	North America
North America|hCoV-19/USA/CruiseA-17/2020|EPI ISL 413622|B|USA|2020-02-24	North America|hCoV-19/USA/WI-UW-835/2020|EPI ISL 509842|B.1|USA|2020-05-22	0.0005040421	North America
North America|hCoV-19/USA/CruiseA-18/2020|EPI ISL 413623|B|USA|2020-02-24	North America|hCoV-19/USA/WI-UW-835/2020|EPI ISL 509842|B.1|USA|2020-05-22	0.0004706452	North America
North America|hCoV-19/USA/CruiseA-26/2020|EPI ISL 414485|B|USA|2020-02-24	North America|hCoV-19/USA/WI-UW-835/2020|EPI ISL 509842|B.1|USA|2020-05-22	0.0004704637	North America
North America|hCoV-19/USA/CruiseA-14/2020|EPI ISL 413619|B|USA|2020-02-25	North America|hCoV-19/USA/WI-UW-835/2020|EPI ISL 509842|B.1|USA|2020-05-22	0.0005712178	North America
North America|hCoV-19/USA/CA-CDC-2602/2020|EPI ISL 419554|B|USA|2020-02-26	North America|hCoV-19/USA/WI-UW-835/2020|EPI ISL 509842|B.1|USA|2020-05-22	0.0004367784	North America
North America|hCoV-19/Canada/ON SHSC-01/2020|EPI ISL 450747|B.4|Canada|2020-02-26	North America|hCoV-19/USA/WI-UW-835/2020|EPI ISL 509842|B.1|USA|2020-05-22	0.0005774327	North America
North America|hCoV-19/USA/OR 2656/2020|EPI ISL 419558|B|USA|2020-02-27	North America|hCoV-19/USA/WI-UW-835/2020|EPI ISL 509842|B.1|USA|2020-05-22	0.0005040185	North America
North America|hCoV-19/Mexico/CMX-InDRE-01/2020|EPI ISL 412972|B.1.1|Mexico|2020-02-27	North America|hCoV-19/USA/WI-UW-835/2020|EPI ISL 509842|B.1|USA|2020-05-22	0.0003695780	North America
North America|hCoV-19/USA/CA-CDPH-UC2/2020|EPI ISL 413558|B|USA|2020-02-27	North America|hCoV-19/USA/WI-UW-835/2020|EPI ISL 509842|B.1|USA|2020-05-22	0.0005713091	North America
North America|hCoV-19/USA/CA-CDPH-UC3/2020|EPI ISL 413559|B|USA|2020-02-27	North America|hCoV-19/USA/WI-UW-835/2020|EPI ISL 509842|B.1|USA|2020-05-22	0.0004704277	North America
North America|hCoV-19/USA/CA-CDPH017/2020|EPI ISL 515910|B|USA|2020-02-27	North America|hCoV-19/USA/WI-UW-835/2020|EPI ISL 509842|B.1|USA|2020-05-22	0.0004706491	North America
North America|hCoV-19/USA/CA-CDPH-UC4/2020|EPI ISL 413561|B|USA|2020-02-27	North America|hCoV-19/USA/WI-UW-835/2020|EPI ISL 509842|B.1|USA|2020-05-22	0.0004370371	North America
North America|hCoV-19/Canada/BC 13297/2020|EPI ISL 415578|B.4|Canada|2020-02-27	North America|hCoV-19/USA/WI-UW-835/2020|EPI ISL 509842|B.1|USA|2020-05-22	0.0006447876	North America
North America|hCoV-19/Mexico/CMX-InDRE-07/2020|EPI ISL 452139|B.1.1|Mexico|2020-02-28	North America|hCoV-19/USA/WI-UW-835/2020|EPI ISL 509842|B.1|USA|2020-05-22	0.0003695780	North America
North America|hCoV-19/USA/FL 5125/2020|EPI ISL 419559|B.1.1|USA|2020-02-28	North America|hCoV-19/USA/WI-UW-835/2020|EPI ISL 509842|B.1|USA|2020-05-22	0.0004031841	North America
North America|hCoV-19/USA/RI 0520/2020|EPI ISL 419553|B.1.5|USA|2020-02-28	North America|hCoV-19/USA/WI-UW-835/2020|EPI ISL 509842|B.1|USA|2020-05-22	0.0003695497	North America
North America|hCoV-19/USA/CA-UCLA-260/2020|EPI ISL 537558|B.4|USA|2020-02-28	North America|hCoV-19/USA/WI-UW-835/2020|EPI ISL 509842|B.1|USA|2020-05-22	0.0006049055	North America
North America|hCoV-19/Panama/328709/2020|EPI ISL 496605|A.2|Panama|2020-02-28	North America|hCoV-19/USA/WI-UW-835/2020|EPI ISL 509842|B.1|USA|2020-05-22	0.0006509982	North America
North America|hCoV-19/USA/CA-CDPH016/2020|EPI ISL 515909|B|USA|2020-02-28	North America|hCoV-19/USA/WI-UW-835/2020|EPI ISL 509842|B.1|USA|2020-05-22	0.0004374194	North America
North America|hCoV-19/Canada/BC 17397/2020|EPI ISL 415580|B.4|Canada|2020-02-28	North America|hCoV-19/USA/WI-UW-835/2020|EPI ISL 509842|B.1|USA|2020-05-22	0.0006447113	North America
North America|hCoV-19/USA/CA-SCCPHD-UC102/2020|EPI ISL 435581|B|USA|2020-02-28	North America|hCoV-19/USA/WI-UW-835/2020|EPI ISL 509842|B.1|USA|2020-05-22	0.0004792273	North America
North America|hCoV-19/USA/CA-SCCPHD-UC103/2020|EPI ISL 435582|B|USA|2020-02-28	North America|hCoV-19/USA/WI-UW-835/2020|EPI ISL 509842|B.1|USA|2020-05-22	0.0004452010	North America
North America|hCoV-19/USA/GA 2741/2020|EPI ISL 419556|B.1.1|USA|2020-02-29	North America|hCoV-19/USA/WI-UW-835/2020|EPI ISL 509842|B.1|USA|2020-05-22	0.0004032028	North America
North America|hCoV-19/USA/NY-Wadsworth-10131-01/2020|EPI ISL 525575|B.4|USA|2020-02-29	North America|hCoV-19/USA/WI-UW-835/2020|EPI ISL 509842|B.1|USA|2020-05-22	0.0007058086	North America
North America|hCoV-19/USA/NH 0004/2020|EPI ISL 420791|B.1.356|USA|2020-02-29	North America|hCoV-19/USA/WI-UW-835/2020|EPI ISL 509842|B.1|USA|2020-05-22	0.0002687266	North America
North America|hCoV-19/USA/CA-SCCPHD-UC104/2020|EPI ISL 435583|B.1.255|USA|2020-02-29	North America|hCoV-19/USA/WI-UW-835/2020|EPI ISL 509842|B.1|USA|2020-05-22	0.0002687988	North America
North America|hCoV-19/USA/CA-SCCPHD-UC108/2020|EPI ISL 435587|B|USA|2020-02-29	North America|hCoV-19/USA/WI-UW-835/2020|EPI ISL 509842|B.1|USA|2020-05-22	0.0004709084	North America
North America|hCoV-19/USA/NY1-PV08001/2020|EPI ISL 414476|B.4|USA|2020-02-29	North America|hCoV-19/USA/WI-UW-835/2020|EPI ISL 509842|B.1|USA|2020-05-22	0.0006732488	North America
North America|hCoV-19/USA/TX 2039/2020|EPI ISL 420796|B|USA|2020-02-29	North America|hCoV-19/USA/WI-UW-835/2020|EPI ISL 509842|B.1|USA|2020-05-22	0.0005041648	North America
North America|hCoV-19/USA/CA-SCCPHD-UC14/2020|EPI ISL 417318|B|USA|2020-02-29	North America|hCoV-19/USA/WI-UW-835/2020|EPI ISL 509842|B.1|USA|2020-05-22	0.0004384580	North America
North America|hCoV-19/USA/CA-SCCPHD-UC105/2020|EPI ISL 435584|B.1.255|USA|2020-02-29	North America|hCoV-19/USA/WI-UW-835/2020|EPI ISL 509842|B.1|USA|2020-05-22	0.0002778271	North America
North America|hCoV-19/Canada/ON-PHL-5472/2020|EPI ISL 418325|B.4|Canada|2020-02	North America|hCoV-19/USA/WI-UW-835/2020|EPI ISL 509842|B.1|USA|2020-05-22	0.0005714135	North America
North America|hCoV-19/Canada/BC 25367465/2020|EPI ISL 463220|B.1.5|Canada|2020-02	North America|hCoV-19/USA/WI-UW-835/2020|EPI ISL 509842|B.1|USA|2020-05-22	0.0003695497	North America
North America|hCoV-19/Canada/ON-PHL-8751/2020|EPI ISL 418345|B.1.255|Canada|2020-02	North America|hCoV-19/USA/WI-UW-835/2020|EPI ISL 509842|B.1|USA|2020-05-22	0.0002687266	North America
North America|hCoV-19/Canada/ON-PHL-2259/2020|EPI ISL 418344|B.1.255|Canada|2020-02	North America|hCoV-19/USA/WI-UW-835/2020|EPI ISL 509842|B.1|USA|2020-05-22	0.0002689072	North America
North America|hCoV-19/Canada/ON-PHL-2273/2020|EPI ISL 418383|B.4|Canada|2020-02	North America|hCoV-19/USA/WI-UW-835/2020|EPI ISL 509842|B.1|USA|2020-05-22	0.0006766017	North America
North America|hCoV-19/Canada/ON-PHL-2294/2020|EPI ISL 418384|B.4|Canada|2020-02	North America|hCoV-19/USA/WI-UW-835/2020|EPI ISL 509842|B.1|USA|2020-05-22	0.0005862171	North America
North America|hCoV-19/USA/RI 0556/2020|EPI ISL 420795|B.1|USA|2020-03-01	North America|hCoV-19/USA/WI-UW-835/2020|EPI ISL 509842|B.1|USA|2020-05-22	0.0003359473	North America
North America|hCoV-19/Belize/CDC-6846/2020|EPI ISL 509712|B.1.1|Belize|2020-03-01	North America|hCoV-19/USA/WI-UW-835/2020|EPI ISL 509842|B.1|USA|2020-05-22	0.0004368119	North America
North America|hCoV-19/Canada/BC 02421/2020|EPI ISL 415581|B.4|Canada|2020-03-01	North America|hCoV-19/USA/WI-UW-835/2020|EPI ISL 509842|B.1|USA|2020-05-22	0.0005712616	North America
North America|hCoV-19/Canada/QC-LSPQ-L00210314/2020|EPI ISL 535716|B.4|Canada|2020-03-01	North America|hCoV-19/USA/WI-UW-835/2020|EPI ISL 509842|B.1|USA|2020-05-22	0.0007057658	North America
North America|hCoV-19/USA/OR 5430/2020|EPI ISL 420794|B|USA|2020-03-01	North America|hCoV-19/USA/WI-UW-835/2020|EPI ISL 509842|B.1|USA|2020-05-22	0.0005040187	North America
North America|hCoV-19/USA/NY-SURV0144/2020|EPI ISL 436050|B|USA|2020-03-02	North America|hCoV-19/USA/WI-UW-835/2020|EPI ISL 509842|B.1|USA|2020-05-22	0.0005040107	North America
North America|hCoV-19/USA/NH 0008/2020|EPI ISL 420792|B.1.356|USA|2020-03-02	North America|hCoV-19/USA/WI-UW-835/2020|EPI ISL 509842|B.1|USA|2020-05-22	0.0002687266	North America
North America|hCoV-19/USA/NY 2929/2020|EPI ISL 420793|B.1|USA|2020-03-02	North America|hCoV-19/USA/WI-UW-835/2020|EPI ISL 509842|B.1|USA|2020-05-22	0.0002015368	North America
North America|hCoV-19/Canada/BC 41851/2020|EPI ISL 415584|A|Canada|2020-03-02	North America|hCoV-19/USA/WI-UW-835/2020|EPI ISL 509842|B.1|USA|2020-05-22	0.0005712544	North America
North America|hCoV-19/USA/FL 6318/2020|EPI ISL 420785|B.1.1|USA|2020-03-02	North America|hCoV-19/USA/WI-UW-835/2020|EPI ISL 509842|B.1|USA|2020-05-22	0.0003695904	North America
North America|hCoV-19/USA/GA 1299/2020|EPI ISL 420787|B.1.1|USA|2020-03-03	North America|hCoV-19/USA/WI-UW-835/2020|EPI ISL 509842|B.1|USA|2020-05-22	0.0004032028	North America
North America|hCoV-19/USA/NY-Wadsworth-10496-01/2020|EPI ISL 426025|B.1|USA|2020-03-03	North America|hCoV-19/USA/WI-UW-835/2020|EPI ISL 509842|B.1|USA|2020-05-22	0.0002351310	North America
North America|hCoV-19/Canada/BC 40860/2020|EPI ISL 415583|B|Canada|2020-03-03	North America|hCoV-19/USA/WI-UW-835/2020|EPI ISL 509842|B.1|USA|2020-05-22	0.0004031532	North America
North America|hCoV-19/USA/NY-Wadsworth-10528-01/2020|EPI ISL 426026|B.1|USA|2020-03-03	North America|hCoV-19/USA/WI-UW-835/2020|EPI ISL 509842|B.1|USA|2020-05-22	0.0002351419	North America
North America|hCoV-19/USA/NY-Wadsworth-10495-01/2020|EPI ISL 425224|B.1|USA|2020-03-03	North America|hCoV-19/USA/WI-UW-835/2020|EPI ISL 509842|B.1|USA|2020-05-22	0.0002015368	North America
North America|hCoV-19/USA/NY-Wadsworth-10690-01/2020|EPI ISL 426028|B.1|USA|2020-03-04	North America|hCoV-19/USA/WI-UW-835/2020|EPI ISL 509842|B.1|USA|2020-05-22	0.0003023515	North America
North America|hCoV-19/USA/NJ 3201/2020|EPI ISL 424901|B.1|USA|2020-03-04	North America|hCoV-19/USA/WI-UW-835/2020|EPI ISL 509842|B.1|USA|2020-05-22	0.0003359475	North America
North America|hCoV-19/USA/MD 0026/2020|EPI ISL 424869|B.1.255|USA|2020-03-04	North America|hCoV-19/USA/WI-UW-835/2020|EPI ISL 509842|B.1|USA|2020-05-22	0.0003023375	North America
North America|hCoV-19/USA/MA 9704/2020|EPI ISL 424911|B.1|USA|2020-03-04	North America|hCoV-19/USA/WI-UW-835/2020|EPI ISL 509842|B.1|USA|2020-05-22	0.0002687266	North America
North America|hCoV-19/USA/NY-Wadsworth-10683-01/2020|EPI ISL 426027|B.40|USA|2020-03-04	North America|hCoV-19/USA/WI-UW-835/2020|EPI ISL 509842|B.1|USA|2020-05-22	0.0006385242	North America
North America|hCoV-19/Canada/BC 8159203/2020|EPI ISL 418848|A|Canada|2020-03-05	North America|hCoV-19/USA/WI-UW-835/2020|EPI ISL 509842|B.1|USA|2020-05-22	0.0005375973	North America
North America|hCoV-19/USA/RI 0702/2020|EPI ISL 424887|B.1|USA|2020-03-05	North America|hCoV-19/USA/WI-UW-835/2020|EPI ISL 509842|B.1|USA|2020-05-22	0.0002015368	North America
North America|hCoV-19/USA/NE 6605/2020|EPI ISL 424874|B.3|USA|2020-03-05	North America|hCoV-19/USA/WI-UW-835/2020|EPI ISL 509842|B.1|USA|2020-05-22	0.0005040026	North America
North America|hCoV-19/USA/MA 1355/2020|EPI ISL 424913|B|USA|2020-03-05	North America|hCoV-19/USA/WI-UW-835/2020|EPI ISL 509842|B.1|USA|2020-05-22	0.0005039954	North America
North America|hCoV-19/USA/SC 3572/2020|EPI ISL 424905|B.1|USA|2020-03-05	North America|hCoV-19/USA/WI-UW-835/2020|EPI ISL 509842|B.1|USA|2020-05-22	0.0003359630	North America
North America|hCoV-19/USA/MA 3672/2020|EPI ISL 424844|B.1|USA|2020-03-06	North America|hCoV-19/USA/WI-UW-835/2020|EPI ISL 509842|B.1|USA|2020-05-22	0.0002687266	North America
North America|hCoV-19/USA/NY-Wadsworth-11244-01/2020|EPI ISL 525580|B.1|USA|2020-03-06	North America|hCoV-19/USA/WI-UW-835/2020|EPI ISL 509842|B.1|USA|2020-05-22	0.0002351381	North America
North America|hCoV-19/USA/NY-Wadsworth-11291-01/2020|EPI ISL 426044|B.1|USA|2020-03-06	North America|hCoV-19/USA/WI-UW-835/2020|EPI ISL 509842|B.1|USA|2020-05-22	0.0002351381	North America
North America|hCoV-19/USA/NY-Wadsworth-11202-01/2020|EPI ISL 426042|B.1|USA|2020-03-06	North America|hCoV-19/USA/WI-UW-835/2020|EPI ISL 509842|B.1|USA|2020-05-22	0.0003023235	North America
North America|hCoV-19/USA/MA 3653/2020|EPI ISL 424920|B.1|USA|2020-03-06	North America|hCoV-19/USA/WI-UW-835/2020|EPI ISL 509842|B.1|USA|2020-05-22	0.0003023235	North America
North America|hCoV-19/USA/NY-Wadsworth-11513-01/2020|EPI ISL 525582|B.1|USA|2020-03-07	North America|hCoV-19/USA/WI-UW-835/2020|EPI ISL 509842|B.1|USA|2020-05-22	0.0002015368	North America
North America|hCoV-19/USA/MA-MGH-00416/2020|EPI ISL 460353|B.1|USA|2020-03-07	North America|hCoV-19/USA/WI-UW-835/2020|EPI ISL 509842|B.1|USA|2020-05-22	0.0003023235	North America
North America|hCoV-19/Canada/BC 8718874/2020|EPI ISL 418852|A|Canada|2020-03-07	North America|hCoV-19/USA/WI-UW-835/2020|EPI ISL 509842|B.1|USA|2020-05-22	0.0005375973	North America
North America|hCoV-19/USA/MA-MGH-00417/2020|EPI ISL 460117|B.1|USA|2020-03-07	North America|hCoV-19/USA/WI-UW-835/2020|EPI ISL 509842|B.1|USA|2020-05-22	0.0003023235	North America
North America|hCoV-19/USA/IN 82003/2020|EPI ISL 426423|B.1|USA|2020-03-08	North America|hCoV-19/USA/WI-UW-835/2020|EPI ISL 509842|B.1|USA|2020-05-22	0.0003025369	North America
North America|hCoV-19/USA/OH 0023/2020|EPI ISL 424880|B.1|USA|2020-03-08	North America|hCoV-19/USA/WI-UW-835/2020|EPI ISL 509842|B.1|USA|2020-05-22	0.0002015368	North America
North America|hCoV-19/USA/IA 6394/2020|EPI ISL 424865|B.1|USA|2020-03-08	North America|hCoV-19/USA/WI-UW-835/2020|EPI ISL 509842|B.1|USA|2020-05-22	0.0003023375	North America
North America|hCoV-19/USA/MA-MGH-00444/2020|EPI ISL 460354|B.1|USA|2020-03-08	North America|hCoV-19/USA/WI-UW-835/2020|EPI ISL 509842|B.1|USA|2020-05-22	0.0003359373	North America
North America|hCoV-19/USA/NY-Wadsworth-11661-01/2020|EPI ISL 529034|B.1|USA|2020-03-08	North America|hCoV-19/USA/WI-UW-835/2020|EPI ISL 509842|B.1|USA|2020-05-22	0.0002351310	North America
North America|hCoV-19/USA/FL-CDC-2316/2020|EPI ISL 452132|B.1.255|USA|2020-03-09	North America|hCoV-19/USA/WI-UW-835/2020|EPI ISL 509842|B.1|USA|2020-05-22	0.0003023844	North America
North America|hCoV-19/USA/RI 0882/2020|EPI ISL 426435|B.1.265|USA|2020-03-09	North America|hCoV-19/USA/WI-UW-835/2020|EPI ISL 509842|B.1|USA|2020-05-22	0.0002351310	North America
North America|hCoV-19/Jamaica/JM-CDC-0869/2020|EPI ISL 450793|B.40|Jamaica|2020-03-09	North America|hCoV-19/USA/WI-UW-835/2020|EPI ISL 509842|B.1|USA|2020-05-22	0.0006048958	North America
North America|hCoV-19/USA/NY-SURV0444/2020|EPI ISL 436067|B.1|USA|2020-03-09	North America|hCoV-19/USA/WI-UW-835/2020|EPI ISL 509842|B.1|USA|2020-05-22	0.0002687266	North America
North America|hCoV-19/USA/LA-CDC-0499/2020|EPI ISL 452106|B.1.265|USA|2020-03-10	North America|hCoV-19/USA/WI-UW-835/2020|EPI ISL 509842|B.1|USA|2020-05-22	0.0002351310	North America
North America|hCoV-19/USA/CA-SCCPHD-UC155/2020|EPI ISL 435634|B|USA|2020-03-10	North America|hCoV-19/USA/WI-UW-835/2020|EPI ISL 509842|B.1|USA|2020-05-22	0.0004703787	North America
North America|hCoV-19/USA/NY-SURV0863/2020|EPI ISL 436075|B.1|USA|2020-03-10	North America|hCoV-19/USA/WI-UW-835/2020|EPI ISL 509842|B.1|USA|2020-05-22	0.0002351310	North America
North America|hCoV-19/USA/VA-DCLS-0530/2020|EPI ISL 485832|B.1|USA|2020-03-10	North America|hCoV-19/USA/WI-UW-835/2020|EPI ISL 509842|B.1|USA|2020-05-22	0.0002351419	North America
North America|hCoV-19/USA/WA-UW122/2020|EPI ISL 416660|B.1|USA|2020-03-10	North America|hCoV-19/USA/WI-UW-835/2020|EPI ISL 509842|B.1|USA|2020-05-22	0.0002015368	North America
North America|hCoV-19/Jamaica/JM-CDC-0078/2020|EPI ISL 450792|B|Jamaica|2020-03-11	North America|hCoV-19/USA/WI-UW-835/2020|EPI ISL 509842|B.1|USA|2020-05-22	0.0005712707	North America
North America|hCoV-19/USA/NY-Wadsworth-13245-01/2020|EPI ISL 525599|B.39|USA|2020-03-11	North America|hCoV-19/USA/WI-UW-835/2020|EPI ISL 509842|B.1|USA|2020-05-22	0.0006721336	North America
North America|hCoV-19/USA/MN-MDH-1274/2020|EPI ISL 482995|B.1.1|USA|2020-03-11	North America|hCoV-19/USA/WI-UW-835/2020|EPI ISL 509842|B.1|USA|2020-05-22	0.0004031841	North America
North America|hCoV-19/USA/CA-SCCPHD-UC158/2020|EPI ISL 435637|B|USA|2020-03-11	North America|hCoV-19/USA/WI-UW-835/2020|EPI ISL 509842|B.1|USA|2020-05-22	0.0005039954	North America
North America|hCoV-19/Canada/BC 6404889/2020|EPI ISL 418838|B.1.265|Canada|2020-03-12	North America|hCoV-19/USA/WI-UW-835/2020|EPI ISL 509842|B.1|USA|2020-05-22	0.0002351310	North America
North America|hCoV-19/USA/CA-SCCPHD-UC162/2020|EPI ISL 435641|B|USA|2020-03-12	North America|hCoV-19/USA/WI-UW-835/2020|EPI ISL 509842|B.1|USA|2020-05-22	0.0004703862	North America
North America|hCoV-19/USA/NY-WCMP2D04P/2020|EPI ISL 427528|B.1.5|USA|2020-03-12	North America|hCoV-19/USA/WI-UW-835/2020|EPI ISL 509842|B.1|USA|2020-05-22	0.0002687390	North America
North America|hCoV-19/USA/VA-DCLS-0548/2020|EPI ISL 485849|B.1.1|USA|2020-03-12	North America|hCoV-19/USA/WI-UW-835/2020|EPI ISL 509842|B.1|USA|2020-05-22	0.0004367916	North America
North America|hCoV-19/USA/VA-DCLS-0554/2020|EPI ISL 485855|B|USA|2020-03-13	North America|hCoV-19/USA/WI-UW-835/2020|EPI ISL 509842|B.1|USA|2020-05-22	0.0006048775	North America
North America|hCoV-19/USA/CA-QDX-110/2020|EPI ISL 468562|B.1.265|USA|2020-03-13	North America|hCoV-19/USA/WI-UW-835/2020|EPI ISL 509842|B.1|USA|2020-05-22	0.0002687265	North America
North America|hCoV-19/Canada/BC 9345042/2020|EPI ISL 418856|B.1.5|Canada|2020-03-13	North America|hCoV-19/USA/WI-UW-835/2020|EPI ISL 509842|B.1|USA|2020-05-22	0.0003359475	North America
North America|hCoV-19/USA/NY-WCMP5F01P/2020|EPI ISL 427540|B.1|USA|2020-03-13	North America|hCoV-19/USA/WI-UW-835/2020|EPI ISL 509842|B.1|USA|2020-05-22	0.0002687514	North America
North America|hCoV-19/Canada/NS 30/2020|EPI ISL 429812|B.1|Canada|2020-03-14	North America|hCoV-19/USA/WI-UW-835/2020|EPI ISL 509842|B.1|USA|2020-05-22	0.0002351310	North America
North America|hCoV-19/USA/MA-QDX-68/2020|EPI ISL 467864|B.1|USA|2020-03-14	North America|hCoV-19/USA/WI-UW-835/2020|EPI ISL 509842|B.1|USA|2020-05-22	0.0003359475	North America
North America|hCoV-19/USA/MN-QDX-967/2020|EPI ISL 571766|B.1.370|USA|2020-03-14	North America|hCoV-19/USA/WI-UW-835/2020|EPI ISL 509842|B.1|USA|2020-05-22	0.0002687265	North America
North America|hCoV-19/USA/MN-MDH-93/2020|EPI ISL 460074|B.1.1|USA|2020-03-14	North America|hCoV-19/USA/WI-UW-835/2020|EPI ISL 509842|B.1|USA|2020-05-22	0.0004367916	North America
North America|hCoV-19/USA/AZ-TG268917/2020|EPI ISL 426519|B.1|USA|2020-03-14	North America|hCoV-19/USA/WI-UW-835/2020|EPI ISL 509842|B.1|USA|2020-05-22	0.0002351310	North America
North America|hCoV-19/USA/NY-WCMP10A02P/2020|EPI ISL 427553|B.1.3|USA|2020-03-15	North America|hCoV-19/USA/WI-UW-835/2020|EPI ISL 509842|B.1|USA|2020-05-22	0.0003695326	North America
North America|hCoV-19/USA/MN-QDX-1024/2020|EPI ISL 571750|B.1.265|USA|2020-03-15	North America|hCoV-19/USA/WI-UW-835/2020|EPI ISL 509842|B.1|USA|2020-05-22	0.0003023235	North America
North America|hCoV-19/Mexico/CMX-INER-04/2020|EPI ISL 424626|B.1.201|Mexico|2020-03-15	North America|hCoV-19/USA/WI-UW-835/2020|EPI ISL 509842|B.1|USA|2020-05-22	0.0003695556	North America
North America|hCoV-19/USA/CA-QDX-33/2020|EPI ISL 467827|B.6|USA|2020-03-15	North America|hCoV-19/USA/WI-UW-835/2020|EPI ISL 509842|B.1|USA|2020-05-22	0.0006048591	North America
North America|hCoV-19/Costa Rica/01/2020|EPI ISL 434533|B.1|Costa Rica|2020-03-16	North America|hCoV-19/USA/WI-UW-835/2020|EPI ISL 509842|B.1|USA|2020-05-22	0.0003695668	North America
North America|hCoV-19/USA/NY-WCMP11B03P/2020|EPI ISL 427585|B.1.3|USA|2020-03-16	North America|hCoV-19/USA/WI-UW-835/2020|EPI ISL 509842|B.1|USA|2020-05-22	0.0003359421	North America
North America|hCoV-19/USA/MN-MDH-97/2020|EPI ISL 460077|B.1|USA|2020-03-16	North America|hCoV-19/USA/WI-UW-835/2020|EPI ISL 509842|B.1|USA|2020-05-22	0.0002351310	North America
North America|hCoV-19/Canada/ON MU-S26/2020|EPI ISL 463975|B.1|Canada|2020-03-16	North America|hCoV-19/USA/WI-UW-835/2020|EPI ISL 509842|B.1|USA|2020-05-22	0.0003359528	North America
North America|hCoV-19/USA/NY-SURV0183/2020|EPI ISL 436057|B.1|USA|2020-03-17	North America|hCoV-19/USA/WI-UW-835/2020|EPI ISL 509842|B.1|USA|2020-05-22	0.0002351310	North America
North America|hCoV-19/USA/AZ-TG269848/2020|EPI ISL 426527|B.1.5|USA|2020-03-17	North America|hCoV-19/USA/WI-UW-835/2020|EPI ISL 509842|B.1|USA|2020-05-22	0.0003023514	North America
North America|hCoV-19/USA/NY-QDX-865/2020|EPI ISL 571672|B.1|USA|2020-03-17	North America|hCoV-19/USA/WI-UW-835/2020|EPI ISL 509842|B.1|USA|2020-05-22	0.0002351310	North America
North America|hCoV-19/USA/AK-PHL011/2020|EPI ISL 431014|B|USA|2020-03-17	North America|hCoV-19/USA/WI-UW-835/2020|EPI ISL 509842|B.1|USA|2020-05-22	0.0006384946	North America
North America|hCoV-19/USA/MI-QDX-645/2020|EPI ISL 571370|B.1|USA|2020-03-18	North America|hCoV-19/USA/WI-UW-835/2020|EPI ISL 509842|B.1|USA|2020-05-22	0.0002351310	North America
North America|hCoV-19/USA/NY-NYUMC43/2020|EPI ISL 419704|B.1|USA|2020-03-18	North America|hCoV-19/USA/WI-UW-835/2020|EPI ISL 509842|B.1|USA|2020-05-22	0.0002687265	North America
North America|hCoV-19/USA/MI-QDX-638/2020|EPI ISL 571363|B.1|USA|2020-03-18	North America|hCoV-19/USA/WI-UW-835/2020|EPI ISL 509842|B.1|USA|2020-05-22	0.0002687265	North America
North America|hCoV-19/USA/NY-NYUMC223/2020|EPI ISL 427518|B.1|USA|2020-03-18	North America|hCoV-19/USA/WI-UW-835/2020|EPI ISL 509842|B.1|USA|2020-05-22	0.0002351419	North America
North America|hCoV-19/USA/AK-PHL013/2020|EPI ISL 431015|B.1|USA|2020-03-19	North America|hCoV-19/USA/WI-UW-835/2020|EPI ISL 509842|B.1|USA|2020-05-22	0.0003023375	North America
North America|hCoV-19/USA/WI-UW-172/2020|EPI ISL 428268|B|USA|2020-03-19	North America|hCoV-19/USA/WI-UW-835/2020|EPI ISL 509842|B.1|USA|2020-05-22	0.0004703862	North America
North America|hCoV-19/USA/IL-QDX-1108/2020|EPI ISL 571846|B.1.1|USA|2020-03-19	North America|hCoV-19/USA/WI-UW-835/2020|EPI ISL 509842|B.1|USA|2020-05-22	0.0004031841	North America
North America|hCoV-19/USA/ID-QDX-1094/2020|EPI ISL 571835|B.1.370|USA|2020-03-19	North America|hCoV-19/USA/WI-UW-835/2020|EPI ISL 509842|B.1|USA|2020-05-22	0.0003023235	North America
North America|hCoV-19/USA/MN-MDH-1281/2020|EPI ISL 483002|B.1.1.10|USA|2020-03-19	North America|hCoV-19/USA/WI-UW-835/2020|EPI ISL 509842|B.1|USA|2020-05-22	0.0005376634	North America
North America|hCoV-19/USA/WA-UW-1688/2020|EPI ISL 424192|B|USA|2020-03-20	North America|hCoV-19/USA/WI-UW-835/2020|EPI ISL 509842|B.1|USA|2020-05-22	0.0005376850	North America
North America|hCoV-19/Canada/QC-LSPQ-L00228954/2020|EPI ISL 535882|B.4|Canada|2020-03-20	North America|hCoV-19/USA/WI-UW-835/2020|EPI ISL 509842|B.1|USA|2020-05-22	0.0007394677	North America
North America|hCoV-19/USA/MI-QDX-710/2020|EPI ISL 571443|B.1|USA|2020-03-20	North America|hCoV-19/USA/WI-UW-835/2020|EPI ISL 509842|B.1|USA|2020-05-22	0.0002351310	North America
North America|hCoV-19/USA/ID-UW-1925/2020|EPI ISL 424321|B.1.370|USA|2020-03-20	North America|hCoV-19/USA/WI-UW-835/2020|EPI ISL 509842|B.1|USA|2020-05-22	0.0002687266	North America
North America|hCoV-19/USA/NY-NYUMC687/2020|EPI ISL 451402|B.1|USA|2020-03-21	North America|hCoV-19/USA/WI-UW-835/2020|EPI ISL 509842|B.1|USA|2020-05-22	0.0002687266	North America
North America|hCoV-19/USA/IL-NM0125/2020|EPI ISL 444607|B.1|USA|2020-03-21	North America|hCoV-19/USA/WI-UW-835/2020|EPI ISL 509842|B.1|USA|2020-05-22	0.0003359373	North America
North America|hCoV-19/USA/MI-QDX-299/2020|EPI ISL 571043|B.1|USA|2020-03-21	North America|hCoV-19/USA/WI-UW-835/2020|EPI ISL 509842|B.1|USA|2020-05-22	0.0002687390	North America
North America|hCoV-19/USA/TX-HMH0140/2020|EPI ISL 434839|B.1.370|USA|2020-03-21	North America|hCoV-19/USA/WI-UW-835/2020|EPI ISL 509842|B.1|USA|2020-05-22	0.0002687265	North America
North America|hCoV-19/Canada/QC-LSPQ-L00231296/2020|EPI ISL 535952|B.1|Canada|2020-03-22	North America|hCoV-19/USA/WI-UW-835/2020|EPI ISL 509842|B.1|USA|2020-05-22	0.0003023375	North America
North America|hCoV-19/USA/FL-QDX-912/2020|EPI ISL 571596|B.1|USA|2020-03-22	North America|hCoV-19/USA/WI-UW-835/2020|EPI ISL 509842|B.1|USA|2020-05-22	0.0003359475	North America
North America|hCoV-19/Canada/QC-LSPQ-L00232064/2020|EPI ISL 535971|B|Canada|2020-03-22	North America|hCoV-19/USA/WI-UW-835/2020|EPI ISL 509842|B.1|USA|2020-05-22	0.0005712707	North America
North America|hCoV-19/USA/MI-QDX-317/2020|EPI ISL 571061|B.1|USA|2020-03-22	North America|hCoV-19/USA/WI-UW-835/2020|EPI ISL 509842|B.1|USA|2020-05-22	0.0002351310	North America
North America|hCoV-19/USA/NY-QDX-798/2020|EPI ISL 571550|B.1.370|USA|2020-03-22	North America|hCoV-19/USA/WI-UW-835/2020|EPI ISL 509842|B.1|USA|2020-05-22	0.0002687266	North America
North America|hCoV-19/USA/MI-QDX-491/2020|EPI ISL 571225|B.1|USA|2020-03-23	North America|hCoV-19/USA/WI-UW-835/2020|EPI ISL 509842|B.1|USA|2020-05-22	0.0002687390	North America
North America|hCoV-19/USA/FL-BPHL-0693/2020|EPI ISL 509751|B.1|USA|2020-03-23	North America|hCoV-19/USA/WI-UW-835/2020|EPI ISL 509842|B.1|USA|2020-05-22	0.0003023235	North America
North America|hCoV-19/USA/MI-QDX-358/2020|EPI ISL 571101|B.1|USA|2020-03-23	North America|hCoV-19/USA/WI-UW-835/2020|EPI ISL 509842|B.1|USA|2020-05-22	0.0002351381	North America
North America|hCoV-19/USA/CA-QDX-939/2020|EPI ISL 571584|B.1|USA|2020-03-23	North America|hCoV-19/USA/WI-UW-835/2020|EPI ISL 509842|B.1|USA|2020-05-22	0.0002687265	North America
North America|hCoV-19/USA/MN-MDH-1291/2020|EPI ISL 483011|B.1|USA|2020-03-24	North America|hCoV-19/USA/WI-UW-835/2020|EPI ISL 509842|B.1|USA|2020-05-22	0.0002351419	North America
North America|hCoV-19/USA/PA-MGSC53-05/2020|EPI ISL 436501|B.1|USA|2020-03-24	North America|hCoV-19/USA/WI-UW-835/2020|EPI ISL 509842|B.1|USA|2020-05-22	0.0002351310	North America
North America|hCoV-19/USA/MD-HP00037/2020|EPI ISL 434587|B.1|USA|2020-03-24	North America|hCoV-19/USA/WI-UW-835/2020|EPI ISL 509842|B.1|USA|2020-05-22	0.0002351419	North America
North America|hCoV-19/USA/CA-CZB-59X002/2020|EPI ISL 450484|B|USA|2020-03-24	North America|hCoV-19/USA/WI-UW-835/2020|EPI ISL 509842|B.1|USA|2020-05-22	0.0004367582	North America
North America|hCoV-19/USA/MI-QDX-502/2020|EPI ISL 571236|B.1|USA|2020-03-24	North America|hCoV-19/USA/WI-UW-835/2020|EPI ISL 509842|B.1|USA|2020-05-22	0.0002687390	North America
North America|hCoV-19/USA/CA-CSMC19/2020|EPI ISL 475628|B.1|USA|2020-03-25	North America|hCoV-19/USA/WI-UW-835/2020|EPI ISL 509842|B.1|USA|2020-05-22	0.0002687428	North America
North America|hCoV-19/USA/TX-HMH0371/2020|EPI ISL 434962|B.1.5|USA|2020-03-25	North America|hCoV-19/USA/WI-UW-835/2020|EPI ISL 509842|B.1|USA|2020-05-22	0.0003023375	North America
North America|hCoV-19/USA/AZ-TG271591/2020|EPI ISL 426536|B.1.265|USA|2020-03-25	North America|hCoV-19/USA/WI-UW-835/2020|EPI ISL 509842|B.1|USA|2020-05-22	0.0002687265	North America
North America|hCoV-19/USA/OR-PROV-230/2020|EPI ISL 482465|B.1.255|USA|2020-03-25	North America|hCoV-19/USA/WI-UW-835/2020|EPI ISL 509842|B.1|USA|2020-05-22	0.0002687266	North America
North America|hCoV-19/USA/MI-MDHHS-SC21126/2020|EPI ISL 507902|B.1|USA|2020-03-26	North America|hCoV-19/USA/WI-UW-835/2020|EPI ISL 509842|B.1|USA|2020-05-22	0.0002687265	North America
North America|hCoV-19/USA/MN-MDH-1451/2020|EPI ISL 514670|B.1|USA|2020-03-26	North America|hCoV-19/USA/WI-UW-835/2020|EPI ISL 509842|B.1|USA|2020-05-22	0.0003359475	North America
North America|hCoV-19/USA/NY-NYUMC694/2020|EPI ISL 451409|B.1|USA|2020-03-26	North America|hCoV-19/USA/WI-UW-835/2020|EPI ISL 509842|B.1|USA|2020-05-22	0.0002351419	North America
North America|hCoV-19/USA/NY-Wadsworth-30593-01/2020|EPI ISL 525632|B.1.1|USA|2020-03-26	North America|hCoV-19/USA/WI-UW-835/2020|EPI ISL 509842|B.1|USA|2020-05-22	0.0004368049	North America
North America|hCoV-19/USA/PA-MGSC38-05/2020|EPI ISL 436486|B.1.255|USA|2020-03-26	North America|hCoV-19/USA/WI-UW-835/2020|EPI ISL 509842|B.1|USA|2020-05-22	0.0002687266	North America
North America|hCoV-19/USA/MA-MGH-00200/2020|EPI ISL 460410|B.1.255|USA|2020-03-27	North America|hCoV-19/USA/WI-UW-835/2020|EPI ISL 509842|B.1|USA|2020-05-22	0.0003359475	North America
North America|hCoV-19/Canada/Qc-L00240857/2020|EPI ISL 450306|B.1|Canada|2020-03-27	North America|hCoV-19/USA/WI-UW-835/2020|EPI ISL 509842|B.1|USA|2020-05-22	0.0003695556	North America
North America|hCoV-19/USA/OR-PROV-038/2020|EPI ISL 482320|B.3|USA|2020-03-27	North America|hCoV-19/USA/WI-UW-835/2020|EPI ISL 509842|B.1|USA|2020-05-22	0.0005376299	North America
North America|hCoV-19/USA/MA-MGH-00208/2020|EPI ISL 460108|B.1|USA|2020-03-27	North America|hCoV-19/USA/WI-UW-835/2020|EPI ISL 509842|B.1|USA|2020-05-22	0.0003359475	North America
North America|hCoV-19/Canada/Qc-L00240556/2020|EPI ISL 450302|B.1.147|Canada|2020-03-27	North America|hCoV-19/USA/WI-UW-835/2020|EPI ISL 509842|B.1|USA|2020-05-22	0.0003359373	North America
North America|hCoV-19/USA/TX-HMH0312/2020|EPI ISL 434928|B.1.265|USA|2020-03-28	North America|hCoV-19/USA/WI-UW-835/2020|EPI ISL 509842|B.1|USA|2020-05-22	0.0003023235	North America
North America|hCoV-19/USA/WI-UW-243/2020|EPI ISL 428339|B|USA|2020-03-28	North America|hCoV-19/USA/WI-UW-835/2020|EPI ISL 509842|B.1|USA|2020-05-22	0.0004367784	North America
North America|hCoV-19/USA/CA-CZB-1279/2020|EPI ISL 454637|B.1.5|USA|2020-03-28	North America|hCoV-19/USA/WI-UW-835/2020|EPI ISL 509842|B.1|USA|2020-05-22	0.0002687390	North America
North America|hCoV-19/Canada/QC-LSPQ-L00242051/2020|EPI ISL 536308|B.1|Canada|2020-03-28	North America|hCoV-19/USA/WI-UW-835/2020|EPI ISL 509842|B.1|USA|2020-05-22	0.0001343443	North America
North America|hCoV-19/USA/OR-PROV-224/2020|EPI ISL 482459|B.54|USA|2020-03-28	North America|hCoV-19/USA/WI-UW-835/2020|EPI ISL 509842|B.1|USA|2020-05-22	0.0005712443	North America
North America|hCoV-19/USA/ID-UW-4448/2020|EPI ISL 426074|B.1.370|USA|2020-03-29	North America|hCoV-19/USA/WI-UW-835/2020|EPI ISL 509842|B.1|USA|2020-05-22	0.0003695214	North America
North America|hCoV-19/USA/MN-MDH-277/2020|EPI ISL 450751|B.1.5|USA|2020-03-29	North America|hCoV-19/USA/WI-UW-835/2020|EPI ISL 509842|B.1|USA|2020-05-22	0.0003359475	North America
North America|hCoV-19/USA/WA-UW-2609/2020|EPI ISL 486006|B.1|USA|2020-03-29	North America|hCoV-19/USA/WI-UW-835/2020|EPI ISL 509842|B.1|USA|2020-05-22	0.0002687265	North America
North America|hCoV-19/USA/CA-UCLA-154/2020|EPI ISL 537493|A|USA|2020-03-29	North America|hCoV-19/USA/WI-UW-835/2020|EPI ISL 509842|B.1|USA|2020-05-22	0.0006721336	North America
North America|hCoV-19/Canada/QC-LSPQ-L00242235/2020|EPI ISL 536313|B.1|Canada|2020-03-29	North America|hCoV-19/USA/WI-UW-835/2020|EPI ISL 509842|B.1|USA|2020-05-22	0.0002687390	North America
North America|hCoV-19/USA/NY-NYUMC681/2020|EPI ISL 450398|B.1|USA|2020-03-30	North America|hCoV-19/USA/WI-UW-835/2020|EPI ISL 509842|B.1|USA|2020-05-22	0.0002687347	North America
North America|hCoV-19/USA/WI-UW-105/2020|EPI ISL 425162|B.1|USA|2020-03-30	North America|hCoV-19/USA/WI-UW-835/2020|EPI ISL 509842|B.1|USA|2020-05-22	0.0002351310	North America
North America|hCoV-19/USA/NY-NYUMC571/2020|EPI ISL 444688|B.1|USA|2020-03-30	North America|hCoV-19/USA/WI-UW-835/2020|EPI ISL 509842|B.1|USA|2020-05-22	0.0002687265	North America
North America|hCoV-19/USA/CT-UW-2469/2020|EPI ISL 485922|B.1.255|USA|2020-03-30	North America|hCoV-19/USA/WI-UW-835/2020|EPI ISL 509842|B.1|USA|2020-05-22	0.0003359217	North America
North America|hCoV-19/USA/NY-NYUMC586/2020|EPI ISL 444703|B.1|USA|2020-03-30	North America|hCoV-19/USA/WI-UW-835/2020|EPI ISL 509842|B.1|USA|2020-05-22	0.0003023606	North America
North America|hCoV-19/USA/PA-MGEL89/2020|EPI ISL 454372|B.1|USA|2020-03-31	North America|hCoV-19/USA/WI-UW-835/2020|EPI ISL 509842|B.1|USA|2020-05-22	0.0003023235	North America
North America|hCoV-19/USA/CT-UW-4251/2020|EPI ISL 427164|B.1|USA|2020-03-31	North America|hCoV-19/USA/WI-UW-835/2020|EPI ISL 509842|B.1|USA|2020-05-22	0.0003359577	North America
North America|hCoV-19/USA/TX-HMH0409/2020|EPI ISL 434995|B.1.265|USA|2020-03-31	North America|hCoV-19/USA/WI-UW-835/2020|EPI ISL 509842|B.1|USA|2020-05-22	0.0003023235	North America
North America|hCoV-19/USA/TX-HMH0384/2020|EPI ISL 434972|B.1.370|USA|2020-03-31	North America|hCoV-19/USA/WI-UW-835/2020|EPI ISL 509842|B.1|USA|2020-05-22	0.0003359319	North America
North America|hCoV-19/USA/LA-SR0275/2020|EPI ISL 445130|B.1.370|USA|2020-03-31	North America|hCoV-19/USA/WI-UW-835/2020|EPI ISL 509842|B.1|USA|2020-05-22	0.0003359217	North America
North America|hCoV-19/USA/NY-NYUMC164/2020|EPI ISL 426619|B.1|USA|2020-04-01	North America|hCoV-19/USA/WI-UW-835/2020|EPI ISL 509842|B.1|USA|2020-05-22	0.0002351419	North America
North America|hCoV-19/USA/NY-NYUMC173/2020|EPI ISL 427470|B.1|USA|2020-04-01	North America|hCoV-19/USA/WI-UW-835/2020|EPI ISL 509842|B.1|USA|2020-05-22	0.0003023326	North America
North America|hCoV-19/USA/CT-Yale-257/2020|EPI ISL 469183|B.1|USA|2020-04-01	North America|hCoV-19/USA/WI-UW-835/2020|EPI ISL 509842|B.1|USA|2020-05-22	0.0004367644	North America
North America|hCoV-19/USA/CT-UW-6274/2020|EPI ISL 570094|B.1.1|USA|2020-04-01	North America|hCoV-19/USA/WI-UW-835/2020|EPI ISL 509842|B.1|USA|2020-05-22	0.0005040954	North America
North America|hCoV-19/USA/CA-ALSR-1497/2020|EPI ISL 494622|B.1.370|USA|2020-04-01	North America|hCoV-19/USA/WI-UW-835/2020|EPI ISL 509842|B.1|USA|2020-05-22	0.0003695668	North America
North America|hCoV-19/USA/CT-UW-6573/2020|EPI ISL 437870|B.1|USA|2020-04-02	North America|hCoV-19/USA/WI-UW-835/2020|EPI ISL 509842|B.1|USA|2020-05-22	0.0002687265	North America
North America|hCoV-19/USA/PA-MGEL99/2020|EPI ISL 454379|B.1.3|USA|2020-04-02	North America|hCoV-19/USA/WI-UW-835/2020|EPI ISL 509842|B.1|USA|2020-05-22	0.0003359421	North America
North America|hCoV-19/USA/AZ-TG273316/2020|EPI ISL 426568|B.1|USA|2020-04-02	North America|hCoV-19/USA/WI-UW-835/2020|EPI ISL 509842|B.1|USA|2020-05-22	0.0003695497	North America
North America|hCoV-19/USA/FL-BPHL-0166/2020|EPI ISL 480817|B.1|USA|2020-04-02	North America|hCoV-19/USA/WI-UW-835/2020|EPI ISL 509842|B.1|USA|2020-05-22	0.0002351310	North America
North America|hCoV-19/USA/WA-S339/2020|EPI ISL 434099|B.1|USA|2020-04-02	North America|hCoV-19/USA/WI-UW-835/2020|EPI ISL 509842|B.1|USA|2020-05-22	0.0003695951	North America
North America|hCoV-19/USA/FL-AO2N/2020|EPI ISL 527381|B.1.1|USA|2020-04-03	North America|hCoV-19/USA/WI-UW-835/2020|EPI ISL 509842|B.1|USA|2020-05-22	0.0003699509	North America
North America|hCoV-19/USA/NY-NYUMC248/2020|EPI ISL 428762|B.1|USA|2020-04-03	North America|hCoV-19/USA/WI-UW-835/2020|EPI ISL 509842|B.1|USA|2020-05-22	0.0002351310	North America
North America|hCoV-19/USA/MA-MGH-00663/2020|EPI ISL 460377|B.1.356|USA|2020-04-03	North America|hCoV-19/USA/WI-UW-835/2020|EPI ISL 509842|B.1|USA|2020-05-22	0.0003023235	North America
North America|hCoV-19/Canada/ON-OICR-SLB2829/2020|EPI ISL 538355|B.1|Canada|2020-04-03	North America|hCoV-19/USA/WI-UW-835/2020|EPI ISL 509842|B.1|USA|2020-05-22	0.0002687266	North America
North America|hCoV-19/USA/ID-UW-6457/2020|EPI ISL 437833|B.1.370|USA|2020-04-03	North America|hCoV-19/USA/WI-UW-835/2020|EPI ISL 509842|B.1|USA|2020-05-22	0.0002687266	North America
North America|hCoV-19/USA/MD-MDH-0027/2020|EPI ISL 481273|B.40|USA|2020-04-04	North America|hCoV-19/USA/WI-UW-835/2020|EPI ISL 509842|B.1|USA|2020-05-22	0.0006385242	North America
North America|hCoV-19/USA/AK-PHL108/2020|EPI ISL 492059|B.1|USA|2020-04-04	North America|hCoV-19/USA/WI-UW-835/2020|EPI ISL 509842|B.1|USA|2020-05-22	0.0003023326	North America
North America|hCoV-19/USA/MN-MDH-1668/2020|EPI ISL 560755|B.40|USA|2020-04-04	North America|hCoV-19/USA/WI-UW-835/2020|EPI ISL 509842|B.1|USA|2020-05-22	0.0006385140	North America
North America|hCoV-19/USA/TX-HMH-466/2020|EPI ISL 543786|B.1.370|USA|2020-04-04	North America|hCoV-19/USA/WI-UW-835/2020|EPI ISL 509842|B.1|USA|2020-05-22	0.0003023326	North America
North America|hCoV-19/USA/CA-CSMC117/2020|EPI ISL 475593|B.1|USA|2020-04-04	North America|hCoV-19/USA/WI-UW-835/2020|EPI ISL 509842|B.1|USA|2020-05-22	0.0004367784	North America
North America|hCoV-19/USA/LA-SR0324/2020|EPI ISL 450178|B.1.265|USA|2020-04-05	North America|hCoV-19/USA/WI-UW-835/2020|EPI ISL 509842|B.1|USA|2020-05-22	0.0002351310	North America
North America|hCoV-19/USA/NY-NYUMC253/2020|EPI ISL 428767|B.1|USA|2020-04-05	North America|hCoV-19/USA/WI-UW-835/2020|EPI ISL 509842|B.1|USA|2020-05-22	0.0003695497	North America
North America|hCoV-19/USA/NY-Wadsworth-38698-01/2020|EPI ISL 525653|B.1|USA|2020-04-05	North America|hCoV-19/USA/WI-UW-835/2020|EPI ISL 509842|B.1|USA|2020-05-22	0.0003695609	North America
North America|hCoV-19/USA/NY-NYUMC236/2020|EPI ISL 427635|B.1|USA|2020-04-05	North America|hCoV-19/USA/WI-UW-835/2020|EPI ISL 509842|B.1|USA|2020-05-22	0.0002687266	North America
North America|hCoV-19/USA/CA-CSMC118/2020|EPI ISL 475594|B.1|USA|2020-04-05	North America|hCoV-19/USA/WI-UW-835/2020|EPI ISL 509842|B.1|USA|2020-05-22	0.0002351381	North America
North America|hCoV-19/USA/NY-NYUMC264/2020|EPI ISL 428778|B.1.3|USA|2020-04-06	North America|hCoV-19/USA/WI-UW-835/2020|EPI ISL 509842|B.1|USA|2020-05-22	0.0003359319	North America
North America|hCoV-19/USA/CA-ALSR-1147/2020|EPI ISL 494392|B.1.98|USA|2020-04-06	North America|hCoV-19/USA/WI-UW-835/2020|EPI ISL 509842|B.1|USA|2020-05-22	0.0003695385	North America
North America|hCoV-19/USA/NY-NYUMC272/2020|EPI ISL 428786|B.1|USA|2020-04-06	North America|hCoV-19/USA/WI-UW-835/2020|EPI ISL 509842|B.1|USA|2020-05-22	0.0002687265	North America
North America|hCoV-19/USA/CT-UW-5073/2020|EPI ISL 429645|B.1.255|USA|2020-04-06	North America|hCoV-19/USA/WI-UW-835/2020|EPI ISL 509842|B.1|USA|2020-05-22	0.0003023235	North America
North America|hCoV-19/USA/MA-MGH-00696/2020|EPI ISL 460422|A.2|USA|2020-04-06	North America|hCoV-19/USA/WI-UW-835/2020|EPI ISL 509842|B.1|USA|2020-05-22	0.0008402652	North America
North America|hCoV-19/USA/UT-01578/2020|EPI ISL 449824|B.1.5|USA|2020-04-07	North America|hCoV-19/USA/WI-UW-835/2020|EPI ISL 509842|B.1|USA|2020-05-22	0.0002687390	North America
North America|hCoV-19/USA/NV-NSPHL-A0070/2020|EPI ISL 515350|B.1|USA|2020-04-07	North America|hCoV-19/USA/WI-UW-835/2020|EPI ISL 509842|B.1|USA|2020-05-22	0.0002351310	North America
North America|hCoV-19/USA/CA-ALSR-0521-IPL/2020|EPI ISL 483199|B.1|USA|2020-04-07	North America|hCoV-19/USA/WI-UW-835/2020|EPI ISL 509842|B.1|USA|2020-05-22	0.0002351381	North America
North America|hCoV-19/USA/NY-NYUMC333/2020|EPI ISL 430360|B.1|USA|2020-04-07	North America|hCoV-19/USA/WI-UW-835/2020|EPI ISL 509842|B.1|USA|2020-05-22	0.0003359373	North America
North America|hCoV-19/USA/NY-NYUMC345/2020|EPI ISL 430372|B.1.3|USA|2020-04-07	North America|hCoV-19/USA/WI-UW-835/2020|EPI ISL 509842|B.1|USA|2020-05-22	0.0002687265	North America
North America|hCoV-19/USA/CO-CSU-C2980-2/2020|EPI ISL 527411|B.1|USA|2020-04-08	North America|hCoV-19/USA/WI-UW-835/2020|EPI ISL 509842|B.1|USA|2020-05-22	0.0003695326	North America
North America|hCoV-19/USA/CA-CZB-1343/2020|EPI ISL 468361|B|USA|2020-04-08	North America|hCoV-19/USA/WI-UW-835/2020|EPI ISL 509842|B.1|USA|2020-05-22	0.0005376136	North America
North America|hCoV-19/USA/MN-MDH-387/2020|EPI ISL 437367|B.40|USA|2020-04-08	North America|hCoV-19/USA/WI-UW-835/2020|EPI ISL 509842|B.1|USA|2020-05-22	0.0006721443	North America
North America|hCoV-19/USA/NY-NYU-VC-022/2020|EPI ISL 479674|B.1.3|USA|2020-04-08	North America|hCoV-19/USA/WI-UW-835/2020|EPI ISL 509842|B.1|USA|2020-05-22	0.0003359319	North America
North America|hCoV-19/USA/CT-UW-6780/2020|EPI ISL 570145|B.1|USA|2020-04-09	North America|hCoV-19/USA/WI-UW-835/2020|EPI ISL 509842|B.1|USA|2020-05-22	0.0003359373	North America
North America|hCoV-19/Canada/QC AM4/2020|EPI ISL 515214|B.1.147|Canada|2020-04-09	North America|hCoV-19/USA/WI-UW-835/2020|EPI ISL 509842|B.1|USA|2020-05-22	0.0003359373	North America
North America|hCoV-19/USA/VA-DCLS-0239/2020|EPI ISL 452814|B.1|USA|2020-04-09	North America|hCoV-19/USA/WI-UW-835/2020|EPI ISL 509842|B.1|USA|2020-05-22	0.0002351381	North America
North America|hCoV-19/USA/MI-MDHHS-SC21926/2020|EPI ISL 565986|B.1|USA|2020-04-09	North America|hCoV-19/USA/WI-UW-835/2020|EPI ISL 509842|B.1|USA|2020-05-22	0.0002687390	North America
North America|hCoV-19/USA/CA-SR0356/2020|EPI ISL 458241|B.1|USA|2020-04-09	North America|hCoV-19/USA/WI-UW-835/2020|EPI ISL 509842|B.1|USA|2020-05-22	0.0003023235	North America
North America|hCoV-19/USA/TX-QDX-218/2020|EPI ISL 498738|B.1.1|USA|2020-04-10	North America|hCoV-19/USA/WI-UW-835/2020|EPI ISL 509842|B.1|USA|2020-05-22	0.0004704223	North America
North America|hCoV-19/USA/NY-NYUMC380/2020|EPI ISL 430407|B.1|USA|2020-04-10	North America|hCoV-19/USA/WI-UW-835/2020|EPI ISL 509842|B.1|USA|2020-05-22	0.0003359528	North America
North America|hCoV-19/USA/TX-HMH-983/2020|EPI ISL 545945|B.1|USA|2020-04-10	North America|hCoV-19/USA/WI-UW-835/2020|EPI ISL 509842|B.1|USA|2020-05-22	0.0002351310	North America
North America|hCoV-19/USA/CT-UW-6709/2020|EPI ISL 570137|B.1|USA|2020-04-10	North America|hCoV-19/USA/WI-UW-835/2020|EPI ISL 509842|B.1|USA|2020-05-22	0.0002351381	North America
North America|hCoV-19/USA/VA-DCLS-0635/2020|EPI ISL 495307|B.1.3|USA|2020-04-11	North America|hCoV-19/USA/WI-UW-835/2020|EPI ISL 509842|B.1|USA|2020-05-22	0.0003695497	North America
North America|hCoV-19/USA/LA-GBCL-26684444/2020|EPI ISL 485269|B.1|USA|2020-04-11	North America|hCoV-19/USA/WI-UW-835/2020|EPI ISL 509842|B.1|USA|2020-05-22	0.0003359373	North America
North America|hCoV-19/USA/VA-DCLS-0099/2020|EPI ISL 434593|B.1|USA|2020-04-11	North America|hCoV-19/USA/WI-UW-835/2020|EPI ISL 509842|B.1|USA|2020-05-22	0.0002351310	North America
North America|hCoV-19/USA/OR-PROV-057/2020|EPI ISL 482337|B.1|USA|2020-04-11	North America|hCoV-19/USA/WI-UW-835/2020|EPI ISL 509842|B.1|USA|2020-05-22	0.0002352495	North America
North America|hCoV-19/Canada/ON-OICR-SLB2869/2020|EPI ISL 538386|B.1.1|Canada|2020-04-11	North America|hCoV-19/USA/WI-UW-835/2020|EPI ISL 509842|B.1|USA|2020-05-22	0.0004031963	North America
North America|hCoV-19/USA/TX-HMH-1271/2020|EPI ISL 542621|B.1|USA|2020-04-12	North America|hCoV-19/USA/WI-UW-835/2020|EPI ISL 509842|B.1|USA|2020-05-22	0.0003023375	North America
North America|hCoV-19/USA/OH-OSUP0024/2020|EPI ISL 430010|B.1|USA|2020-04-12	North America|hCoV-19/USA/WI-UW-835/2020|EPI ISL 509842|B.1|USA|2020-05-22	0.0002353553	North America
North America|hCoV-19/USA/MI-MDHHS-SC21928/2020|EPI ISL 565988|B.1|USA|2020-04-12	North America|hCoV-19/USA/WI-UW-835/2020|EPI ISL 509842|B.1|USA|2020-05-22	0.0002687471	North America
North America|hCoV-19/Canada/ON-UHTC 0070/2020|EPI ISL 464022|B.1.1|Canada|2020-04-12	North America|hCoV-19/USA/WI-UW-835/2020|EPI ISL 509842|B.1|USA|2020-05-22	0.0005040340	North America
North America|hCoV-19/USA/CA-CSMC16/2020|EPI ISL 475625|B.1|USA|2020-04-13	North America|hCoV-19/USA/WI-UW-835/2020|EPI ISL 509842|B.1|USA|2020-05-22	0.0004368460	North America
North America|hCoV-19/USA/TX-HMH-1546/2020|EPI ISL 542786|B.1|USA|2020-04-13	North America|hCoV-19/USA/WI-UW-835/2020|EPI ISL 509842|B.1|USA|2020-05-22	0.0002687347	North America
North America|hCoV-19/USA/NJ-NYUMC401/2020|EPI ISL 430428|B.1|USA|2020-04-13	North America|hCoV-19/USA/WI-UW-835/2020|EPI ISL 509842|B.1|USA|2020-05-22	0.0002351310	North America
North America|hCoV-19/USA/CA-ALSR-1222/2020|EPI ISL 494446|B.1.5|USA|2020-04-13	North America|hCoV-19/USA/WI-UW-835/2020|EPI ISL 509842|B.1|USA|2020-05-22	0.0003695497	North America
North America|hCoV-19/USA/FL-BPHL-0321/2020|EPI ISL 489730|B.1|USA|2020-04-13	North America|hCoV-19/USA/WI-UW-835/2020|EPI ISL 509842|B.1|USA|2020-05-22	0.0003023375	North America
North America|hCoV-19/USA/VA-DCLS-0159/2020|EPI ISL 437792|B.1|USA|2020-04-14	North America|hCoV-19/USA/WI-UW-835/2020|EPI ISL 509842|B.1|USA|2020-05-22	0.0002351310	North America
North America|hCoV-19/USA/MN-CDC-6538/2020|EPI ISL 527724|B.1|USA|2020-04-14	North America|hCoV-19/USA/WI-UW-835/2020|EPI ISL 509842|B.1|USA|2020-05-22	0.0002351419	North America
North America|hCoV-19/USA/NY-NYUMC428/2020|EPI ISL 435495|B.1|USA|2020-04-14	North America|hCoV-19/USA/WI-UW-835/2020|EPI ISL 509842|B.1|USA|2020-05-22	0.0002015368	North America
North America|hCoV-19/USA/NY-NYUMC446/2020|EPI ISL 435513|B.1|USA|2020-04-14	North America|hCoV-19/USA/WI-UW-835/2020|EPI ISL 509842|B.1|USA|2020-05-22	0.0002687390	North America
North America|hCoV-19/USA/UN-UW-2897/2020|EPI ISL 485969|B.1|USA|2020-04-15	North America|hCoV-19/USA/WI-UW-835/2020|EPI ISL 509842|B.1|USA|2020-05-22	0.0002015368	North America
North America|hCoV-19/USA/CA-ALSR-0472-SAN/2020|EPI ISL 483162|B.1|USA|2020-04-15	North America|hCoV-19/USA/WI-UW-835/2020|EPI ISL 509842|B.1|USA|2020-05-22	0.0003695497	North America
North America|hCoV-19/USA/LA-EVTL09/2020|EPI ISL 435042|B.1.370|USA|2020-04-15	North America|hCoV-19/USA/WI-UW-835/2020|EPI ISL 509842|B.1|USA|2020-05-22	0.0003695326	North America
North America|hCoV-19/USA/IL-UW-358/2020|EPI ISL 450712|B.1|USA|2020-04-15	North America|hCoV-19/USA/WI-UW-835/2020|EPI ISL 509842|B.1|USA|2020-05-22	0.0002687265	North America
North America|hCoV-19/USA/VA-DCLS-0135/2020|EPI ISL 437774|B.1|USA|2020-04-15	North America|hCoV-19/USA/WI-UW-835/2020|EPI ISL 509842|B.1|USA|2020-05-22	0.0002687390	North America
North America|hCoV-19/USA/MN-CDC-6551/2020|EPI ISL 527728|B.1|USA|2020-04-16	North America|hCoV-19/USA/WI-UW-835/2020|EPI ISL 509842|B.1|USA|2020-05-22	0.0002687390	North America
North America|hCoV-19/USA/TX-HMH-3056/2020|EPI ISL 543962|B.1.1|USA|2020-04-16	North America|hCoV-19/USA/WI-UW-835/2020|EPI ISL 509842|B.1|USA|2020-05-22	0.0004704005	North America
North America|hCoV-19/USA/VA-DCLS-0193/2020|EPI ISL 437408|B.1|USA|2020-04-16	North America|hCoV-19/USA/WI-UW-835/2020|EPI ISL 509842|B.1|USA|2020-05-22	0.0002351310	North America
North America|hCoV-19/USA/WY-WYPHL-20009305/2020|EPI ISL 539796|B.1|USA|2020-04-16	North America|hCoV-19/USA/WI-UW-835/2020|EPI ISL 509842|B.1|USA|2020-05-22	0.0002351381	North America
North America|hCoV-19/USA/TX-HMH-920/2020|EPI ISL 545919|B.1.370|USA|2020-04-17	North America|hCoV-19/USA/WI-UW-835/2020|EPI ISL 509842|B.1|USA|2020-05-22	0.0003695326	North America
North America|hCoV-19/USA/VA-DCLS-0672/2020|EPI ISL 500835|B.1.3|USA|2020-04-17	North America|hCoV-19/USA/WI-UW-835/2020|EPI ISL 509842|B.1|USA|2020-05-22	0.0003695497	North America
North America|hCoV-19/USA/LA-GBCL-26544570/2020|EPI ISL 485142|B.1.370|USA|2020-04-17	North America|hCoV-19/USA/WI-UW-835/2020|EPI ISL 509842|B.1|USA|2020-05-22	0.0004031410	North America
North America|hCoV-19/USA/MN-MDH-1246/2020|EPI ISL 482967|B.1|USA|2020-04-17	North America|hCoV-19/USA/WI-UW-835/2020|EPI ISL 509842|B.1|USA|2020-05-22	0.0002351310	North America
North America|hCoV-19/USA/VA-DCLS-0248/2020|EPI ISL 452822|B.1.3|USA|2020-04-17	North America|hCoV-19/USA/WI-UW-835/2020|EPI ISL 509842|B.1|USA|2020-05-22	0.0003359217	North America
North America|hCoV-19/USA/WA-UW-7671/2020|EPI ISL 570190|B.4|USA|2020-04-18	North America|hCoV-19/USA/WI-UW-835/2020|EPI ISL 509842|B.1|USA|2020-05-22	0.0007730721	North America
North America|hCoV-19/USA/CA-ALSR-0611-SAN/2020|EPI ISL 483256|B.1.5|USA|2020-04-18	North America|hCoV-19/USA/WI-UW-835/2020|EPI ISL 509842|B.1|USA|2020-05-22	0.0003695668	North America
North America|hCoV-19/USA/WA-UW-2414/2020|EPI ISL 485990|B.1|USA|2020-04-18	North America|hCoV-19/USA/WI-UW-835/2020|EPI ISL 509842|B.1|USA|2020-05-22	0.0004367651	North America
North America|hCoV-19/USA/VA-DCLS-0683/2020|EPI ISL 500845|B.1|USA|2020-04-18	North America|hCoV-19/USA/WI-UW-835/2020|EPI ISL 509842|B.1|USA|2020-05-22	0.0002351622	North America
North America|hCoV-19/USA/WA-UW-7777/2020|EPI ISL 570194|B.1|USA|2020-04-19	North America|hCoV-19/USA/WI-UW-835/2020|EPI ISL 509842|B.1|USA|2020-05-22	0.0002351381	North America
North America|hCoV-19/USA/WA-UW-2428/2020|EPI ISL 485992|B.1|USA|2020-04-19	North America|hCoV-19/USA/WI-UW-835/2020|EPI ISL 509842|B.1|USA|2020-05-22	0.0003023515	North America
North America|hCoV-19/USA/MI-MDHHS-SC20220/2020|EPI ISL 447190|B.1|USA|2020-04-19	North America|hCoV-19/USA/WI-UW-835/2020|EPI ISL 509842|B.1|USA|2020-05-22	0.0002687265	North America
North America|hCoV-19/USA/WA-S608/2020|EPI ISL 438161|B.1.1|USA|2020-04-19	North America|hCoV-19/USA/WI-UW-835/2020|EPI ISL 509842|B.1|USA|2020-05-22	0.0004704223	North America
North America|hCoV-19/USA/WA-S649/2020|EPI ISL 438202|B.1.1|USA|2020-04-19	North America|hCoV-19/USA/WI-UW-835/2020|EPI ISL 509842|B.1|USA|2020-05-22	0.0004704005	North America
North America|hCoV-19/USA/NY-NYUMC449/2020|EPI ISL 435516|B.1|USA|2020-04-20	North America|hCoV-19/USA/WI-UW-835/2020|EPI ISL 509842|B.1|USA|2020-05-22	0.0002351310	North America
North America|hCoV-19/USA/NY-NYUMC459/2020|EPI ISL 435525|B.1.3|USA|2020-04-20	North America|hCoV-19/USA/WI-UW-835/2020|EPI ISL 509842|B.1|USA|2020-05-22	0.0003359319	North America
North America|hCoV-19/USA/MI-UM-2006S001114/2020|EPI ISL 495585|B.1|USA|2020-04-20	North America|hCoV-19/USA/WI-UW-835/2020|EPI ISL 509842|B.1|USA|2020-05-22	0.0002015368	North America
North America|hCoV-19/USA/TX-HMH-1252/2020|EPI ISL 542613|B.1.370|USA|2020-04-20	North America|hCoV-19/USA/WI-UW-835/2020|EPI ISL 509842|B.1|USA|2020-05-22	0.0003359217	North America
North America|hCoV-19/USA/LA-GBCL-26513049/2020|EPI ISL 485089|B.1.370|USA|2020-04-21	North America|hCoV-19/USA/WI-UW-835/2020|EPI ISL 509842|B.1|USA|2020-05-22	0.0002687347	North America
North America|hCoV-19/USA/TX-HMH-1396/2020|EPI ISL 542694|B.1|USA|2020-04-21	North America|hCoV-19/USA/WI-UW-835/2020|EPI ISL 509842|B.1|USA|2020-05-22	0.0003023235	North America
North America|hCoV-19/USA/UN-CDC-7467/2020|EPI ISL 514072|B.1.1|USA|2020-04-21	North America|hCoV-19/USA/WI-UW-835/2020|EPI ISL 509842|B.1|USA|2020-05-22	0.0004031841	North America
North America|hCoV-19/USA/NY-NYUMC476/2020|EPI ISL 435541|B.1|USA|2020-04-21	North America|hCoV-19/USA/WI-UW-835/2020|EPI ISL 509842|B.1|USA|2020-05-22	0.0003695497	North America
North America|hCoV-19/USA/LA-GBCL-26513062/2020|EPI ISL 485095|B.1.265|USA|2020-04-21	North America|hCoV-19/USA/WI-UW-835/2020|EPI ISL 509842|B.1|USA|2020-05-22	0.0003695556	North America
North America|hCoV-19/USA/TX-HMH-1337/2020|EPI ISL 542657|B.1|USA|2020-04-22	North America|hCoV-19/USA/WI-UW-835/2020|EPI ISL 509842|B.1|USA|2020-05-22	0.0002687347	North America
North America|hCoV-19/USA/LA-GBCL-26513029/2020|EPI ISL 485080|B.1.370|USA|2020-04-22	North America|hCoV-19/USA/WI-UW-835/2020|EPI ISL 509842|B.1|USA|2020-05-22	0.0002687347	North America
North America|hCoV-19/USA/VA-DCLS-0288/2020|EPI ISL 463094|B.1.3|USA|2020-04-22	North America|hCoV-19/USA/WI-UW-835/2020|EPI ISL 509842|B.1|USA|2020-05-22	0.0004031532	North America
North America|hCoV-19/USA/TX-HMH-1189/2020|EPI ISL 542577|B.1.1.61|USA|2020-04-22	North America|hCoV-19/USA/WI-UW-835/2020|EPI ISL 509842|B.1|USA|2020-05-22	0.0006049325	North America
North America|hCoV-19/USA/OR-PROV-103/2020|EPI ISL 482373|B|USA|2020-04-23	North America|hCoV-19/USA/WI-UW-835/2020|EPI ISL 509842|B.1|USA|2020-05-22	0.0005713595	North America
North America|hCoV-19/USA/LA-EVTL043/2020|EPI ISL 451204|B.1.370|USA|2020-04-23	North America|hCoV-19/USA/WI-UW-835/2020|EPI ISL 509842|B.1|USA|2020-05-22	0.0004367784	North America
North America|hCoV-19/USA/WA-S848/2020|EPI ISL 463338|B.1.124|USA|2020-04-23	North America|hCoV-19/USA/WI-UW-835/2020|EPI ISL 509842|B.1|USA|2020-05-22	0.0003695497	North America
North America|hCoV-19/USA/CA-ALSR-0645-IPL/2020|EPI ISL 483277|B.1.5|USA|2020-04-23	North America|hCoV-19/USA/WI-UW-835/2020|EPI ISL 509842|B.1|USA|2020-05-22	0.0003695497	North America
North America|hCoV-19/USA/VA-DCLS-0292/2020|EPI ISL 463096|B.1|USA|2020-04-23	North America|hCoV-19/USA/WI-UW-835/2020|EPI ISL 509842|B.1|USA|2020-05-22	0.0002687390	North America
North America|hCoV-19/USA/LA-EVTL028/2020|EPI ISL 435566|B.1.265|USA|2020-04-24	North America|hCoV-19/USA/WI-UW-835/2020|EPI ISL 509842|B.1|USA|2020-05-22	0.0003023235	North America
North America|hCoV-19/USA/LA-EVTL026/2020|EPI ISL 435564|B.1|USA|2020-04-24	North America|hCoV-19/USA/WI-UW-835/2020|EPI ISL 509842|B.1|USA|2020-05-22	0.0002687265	North America
North America|hCoV-19/USA/NY-NYUMC483/2020|EPI ISL 435548|B.1|USA|2020-04-24	North America|hCoV-19/USA/WI-UW-835/2020|EPI ISL 509842|B.1|USA|2020-05-22	0.0002351381	North America
North America|hCoV-19/USA/CA-ALSR-1202/2020|EPI ISL 494434|B.1|USA|2020-04-24	North America|hCoV-19/USA/WI-UW-835/2020|EPI ISL 509842|B.1|USA|2020-05-22	0.0003695839	North America
North America|hCoV-19/USA/NY-NYUMC838/2020|EPI ISL 460603|B.1.3|USA|2020-04-24	North America|hCoV-19/USA/WI-UW-835/2020|EPI ISL 509842|B.1|USA|2020-05-22	0.0003024037	North America
North America|hCoV-19/USA/VA-DCLS-1129/2020|EPI ISL 529922|B.1|USA|2020-04-25	North America|hCoV-19/USA/WI-UW-835/2020|EPI ISL 509842|B.1|USA|2020-05-22	0.0002688745	North America
North America|hCoV-19/USA/MN-MDH-1131/2020|EPI ISL 476716|B.1|USA|2020-04-25	North America|hCoV-19/USA/WI-UW-835/2020|EPI ISL 509842|B.1|USA|2020-05-22	0.0002351310	North America
North America|hCoV-19/USA/VA-DCLS-1141/2020|EPI ISL 529930|B.1|USA|2020-04-25	North America|hCoV-19/USA/WI-UW-835/2020|EPI ISL 509842|B.1|USA|2020-05-22	0.0002015368	North America
North America|hCoV-19/USA/TX-HMH-1524/2020|EPI ISL 542773|B.1.370|USA|2020-04-25	North America|hCoV-19/USA/WI-UW-835/2020|EPI ISL 509842|B.1|USA|2020-05-22	0.0003359373	North America
North America|hCoV-19/USA/LA-GBCL-26492480/2020|EPI ISL 485046|B.1.370|USA|2020-04-25	North America|hCoV-19/USA/WI-UW-835/2020|EPI ISL 509842|B.1|USA|2020-05-22	0.0003359421	North America
North America|hCoV-19/USA/VA-DCLS-0411/2020|EPI ISL 467805|B.1|USA|2020-04-26	North America|hCoV-19/USA/WI-UW-835/2020|EPI ISL 509842|B.1|USA|2020-05-22	0.0002687390	North America
North America|hCoV-19/USA/CA-CZB-1150/2020|EPI ISL 454615|B.1|USA|2020-04-26	North America|hCoV-19/USA/WI-UW-835/2020|EPI ISL 509842|B.1|USA|2020-05-22	0.0003359475	North America
North America|hCoV-19/USA/MI-MDHHS-SC20637/2020|EPI ISL 462719|B.1|USA|2020-04-26	North America|hCoV-19/USA/WI-UW-835/2020|EPI ISL 509842|B.1|USA|2020-05-22	0.0004367582	North America
North America|hCoV-19/USA/VA-DCLS-0414/2020|EPI ISL 467808|B.1|USA|2020-04-26	North America|hCoV-19/USA/WI-UW-835/2020|EPI ISL 509842|B.1|USA|2020-05-22	0.0003023375	North America
North America|hCoV-19/USA/VI-CDC-4371/2020|EPI ISL 454649|B.1|USA|2020-04-26	North America|hCoV-19/USA/WI-UW-835/2020|EPI ISL 509842|B.1|USA|2020-05-22	0.0002015368	North America
North America|hCoV-19/USA/UT-CDC-9755/2020|EPI ISL 509692|B.1.178|USA|2020-04-27	North America|hCoV-19/USA/WI-UW-835/2020|EPI ISL 509842|B.1|USA|2020-05-22	0.0005376308	North America
North America|hCoV-19/USA/CA-ALSR-1587/2020|EPI ISL 494675|B.1.255|USA|2020-04-27	North America|hCoV-19/USA/WI-UW-835/2020|EPI ISL 509842|B.1|USA|2020-05-22	0.0002687266	North America
North America|hCoV-19/USA/WA-S913/2020|EPI ISL 463403|B.1.5|USA|2020-04-27	North America|hCoV-19/USA/WI-UW-835/2020|EPI ISL 509842|B.1|USA|2020-05-22	0.0002687390	North America
North America|hCoV-19/USA/TX-HMH-1298/2020|EPI ISL 542635|B.1|USA|2020-04-27	North America|hCoV-19/USA/WI-UW-835/2020|EPI ISL 509842|B.1|USA|2020-05-22	0.0003023235	North America
North America|hCoV-19/USA/CA-ALSR-1154/2020|EPI ISL 494397|B.1|USA|2020-04-27	North America|hCoV-19/USA/WI-UW-835/2020|EPI ISL 509842|B.1|USA|2020-05-22	0.0004367784	North America
North America|hCoV-19/USA/NY-NYUMC905/2020|EPI ISL 467398|B.1.1|USA|2020-04-28	North America|hCoV-19/USA/WI-UW-835/2020|EPI ISL 509842|B.1|USA|2020-05-22	0.0005376634	North America
North America|hCoV-19/USA/CA-ALSR-1266/2020|EPI ISL 494466|B.1|USA|2020-04-28	North America|hCoV-19/USA/WI-UW-835/2020|EPI ISL 509842|B.1|USA|2020-05-22	0.0004031655	North America
North America|hCoV-19/USA/TN-QDX-246/2020|EPI ISL 498737|B.1.370|USA|2020-04-28	North America|hCoV-19/USA/WI-UW-835/2020|EPI ISL 509842|B.1|USA|2020-05-22	0.0004367784	North America
North America|hCoV-19/USA/TX-HMH-1518/2020|EPI ISL 542768|B.1.370|USA|2020-04-28	North America|hCoV-19/USA/WI-UW-835/2020|EPI ISL 509842|B.1|USA|2020-05-22	0.0003359217	North America
North America|hCoV-19/USA/VA-DCLS-0360/2020|EPI ISL 516689|B.1.3|USA|2020-04-28	North America|hCoV-19/USA/WI-UW-835/2020|EPI ISL 509842|B.1|USA|2020-05-22	0.0003695497	North America
North America|hCoV-19/USA/OR-PROV-128/2020|EPI ISL 482392|B.1|USA|2020-04-29	North America|hCoV-19/USA/WI-UW-835/2020|EPI ISL 509842|B.1|USA|2020-05-22	0.0003023515	North America
North America|hCoV-19/USA/IL-QDX-248/2020|EPI ISL 498722|B.1.370|USA|2020-04-29	North America|hCoV-19/USA/WI-UW-835/2020|EPI ISL 509842|B.1|USA|2020-05-22	0.0005375725	North America
North America|hCoV-19/USA/UT-02895/2020|EPI ISL 513686|B.1.5|USA|2020-04-29	North America|hCoV-19/USA/WI-UW-835/2020|EPI ISL 509842|B.1|USA|2020-05-22	0.0003695385	North America
North America|hCoV-19/USA/LA-EVTL067/2020|EPI ISL 451228|B.1.265|USA|2020-04-29	North America|hCoV-19/USA/WI-UW-835/2020|EPI ISL 509842|B.1|USA|2020-05-22	0.0002687265	North America
North America|hCoV-19/USA/CO-CSU-D1050-1/2020|EPI ISL 527426|B.1.5|USA|2020-04-29	North America|hCoV-19/USA/WI-UW-835/2020|EPI ISL 509842|B.1|USA|2020-05-22	0.0003695668	North America
North America|hCoV-19/USA/CA-ALSR-1279/2020|EPI ISL 494476|B.1.5|USA|2020-04-30	North America|hCoV-19/USA/WI-UW-835/2020|EPI ISL 509842|B.1|USA|2020-05-22	0.0005040187	North America
North America|hCoV-19/USA/NM-QDX-211/2020|EPI ISL 494534|B.1.5|USA|2020-04-30	North America|hCoV-19/USA/WI-UW-835/2020|EPI ISL 509842|B.1|USA|2020-05-22	0.0003695497	North America
North America|hCoV-19/USA/CA-CZB-1113/2020|EPI ISL 444071|B.1.3|USA|2020-04-30	North America|hCoV-19/USA/WI-UW-835/2020|EPI ISL 509842|B.1|USA|2020-05-22	0.0003359475	North America
North America|hCoV-19/USA/TX-HMH-1468/2020|EPI ISL 542740|B.1|USA|2020-04-30	North America|hCoV-19/USA/WI-UW-835/2020|EPI ISL 509842|B.1|USA|2020-05-22	0.0004031783	North America
North America|hCoV-19/USA/TX-HMH-2305/2020|EPI ISL 545235|B.1|USA|2020-04-30	North America|hCoV-19/USA/WI-UW-835/2020|EPI ISL 509842|B.1|USA|2020-05-22	0.0003023235	North America
North America|hCoV-19/USA/FL-BPHL-0246/2020|EPI ISL 480897|B.1.370|USA|2020-05-01	North America|hCoV-19/USA/WI-UW-835/2020|EPI ISL 509842|B.1|USA|2020-05-22	0.0004031533	North America
North America|hCoV-19/USA/MN-MDH-1606/2020|EPI ISL 530202|B.1|USA|2020-05-01	North America|hCoV-19/USA/WI-UW-835/2020|EPI ISL 509842|B.1|USA|2020-05-22	0.0003359319	North America
North America|hCoV-19/USA/LA-EVTL049/2020|EPI ISL 451210|B.1.265|USA|2020-05-01	North America|hCoV-19/USA/WI-UW-835/2020|EPI ISL 509842|B.1|USA|2020-05-22	0.0003023235	North America
North America|hCoV-19/USA/CA-ALSR-1289/2020|EPI ISL 494482|B.1.5|USA|2020-05-01	North America|hCoV-19/USA/WI-UW-835/2020|EPI ISL 509842|B.1|USA|2020-05-22	0.0003695497	North America
North America|hCoV-19/USA/LA-EVTL048/2020|EPI ISL 451209|B.1.265|USA|2020-05-01	North America|hCoV-19/USA/WI-UW-835/2020|EPI ISL 509842|B.1|USA|2020-05-22	0.0002687265	North America
North America|hCoV-19/USA/TX-HMH-1435/2020|EPI ISL 542722|B.1.1|USA|2020-05-02	North America|hCoV-19/USA/WI-UW-835/2020|EPI ISL 509842|B.1|USA|2020-05-22	0.0004704223	North America
North America|hCoV-19/USA/MN-CDC-6265/2020|EPI ISL 527688|B.1|USA|2020-05-02	North America|hCoV-19/USA/WI-UW-835/2020|EPI ISL 509842|B.1|USA|2020-05-22	0.0003359319	North America
North America|hCoV-19/USA/TX-HMH-1441/2020|EPI ISL 542725|B.1|USA|2020-05-02	North America|hCoV-19/USA/WI-UW-835/2020|EPI ISL 509842|B.1|USA|2020-05-22	0.0002015368	North America
North America|hCoV-19/USA/OR-PROV-137/2020|EPI ISL 482399|B.1|USA|2020-05-02	North America|hCoV-19/USA/WI-UW-835/2020|EPI ISL 509842|B.1|USA|2020-05-22	0.0003023515	North America
North America|hCoV-19/USA/NV-NSPHL-A0145/2020|EPI ISL 515410|B.1|USA|2020-05-02	North America|hCoV-19/USA/WI-UW-835/2020|EPI ISL 509842|B.1|USA|2020-05-22	0.0002351310	North America
North America|hCoV-19/USA/NV-NSPHL-A0147/2020|EPI ISL 515412|B.1|USA|2020-05-03	North America|hCoV-19/USA/WI-UW-835/2020|EPI ISL 509842|B.1|USA|2020-05-22	0.0005040187	North America
North America|hCoV-19/USA/CA-ALSR-1580/2020|EPI ISL 494669|B.1|USA|2020-05-03	North America|hCoV-19/USA/WI-UW-835/2020|EPI ISL 509842|B.1|USA|2020-05-22	0.0004367784	North America
North America|hCoV-19/USA/CA-ALSR-0753-IPL/2020|EPI ISL 483333|B.1.5|USA|2020-05-03	North America|hCoV-19/USA/WI-UW-835/2020|EPI ISL 509842|B.1|USA|2020-05-22	0.0003359475	North America
North America|hCoV-19/USA/NE-11343/2020|EPI ISL 475209|B.1|USA|2020-05-03	North America|hCoV-19/USA/WI-UW-835/2020|EPI ISL 509842|B.1|USA|2020-05-22	0.0004367916	North America
North America|hCoV-19/USA/VA-CDC-8005/2020|EPI ISL 540435|B.1.3|USA|2020-05-03	North America|hCoV-19/USA/WI-UW-835/2020|EPI ISL 509842|B.1|USA|2020-05-22	0.0003695497	North America
North America|hCoV-19/USA/TX-HMH-2054/2020|EPI ISL 545090|B.1|USA|2020-05-04	North America|hCoV-19/USA/WI-UW-835/2020|EPI ISL 509842|B.1|USA|2020-05-22	0.0003023466	North America
North America|hCoV-19/USA/WA-S1124/2020|EPI ISL 463614|B.1.124|USA|2020-05-04	North America|hCoV-19/USA/WI-UW-835/2020|EPI ISL 509842|B.1|USA|2020-05-22	0.0004367512	North America
North America|hCoV-19/USA/CA-ALSR-0530-SAN/2020|EPI ISL 483204|B.1|USA|2020-05-04	North America|hCoV-19/USA/WI-UW-835/2020|EPI ISL 509842|B.1|USA|2020-05-22	0.0002687390	North America
North America|hCoV-19/USA/MN-CDC-6508/2020|EPI ISL 527714|B.1|USA|2020-05-04	North America|hCoV-19/USA/WI-UW-835/2020|EPI ISL 509842|B.1|USA|2020-05-22	0.0002351419	North America
North America|hCoV-19/USA/CA-ALSR-1268/2020|EPI ISL 494468|B.1|USA|2020-05-04	North America|hCoV-19/USA/WI-UW-835/2020|EPI ISL 509842|B.1|USA|2020-05-22	0.0005040107	North America
North America|hCoV-19/USA/CA-ALSR-1410/2020|EPI ISL 494586|B.1|USA|2020-05-05	North America|hCoV-19/USA/WI-UW-835/2020|EPI ISL 509842|B.1|USA|2020-05-22	0.0004031655	North America
North America|hCoV-19/USA/WA-S1148/2020|EPI ISL 463638|B.1.124|USA|2020-05-05	North America|hCoV-19/USA/WI-UW-835/2020|EPI ISL 509842|B.1|USA|2020-05-22	0.0004703712	North America
North America|hCoV-19/USA/VA-DCLS-0462/2020|EPI ISL 477671|B.1|USA|2020-05-05	North America|hCoV-19/USA/WI-UW-835/2020|EPI ISL 509842|B.1|USA|2020-05-22	0.0002687390	North America
North America|hCoV-19/USA/SC-DHEC-0180/2020|EPI ISL 529186|B.1.370|USA|2020-05-05	North America|hCoV-19/USA/WI-UW-835/2020|EPI ISL 509842|B.1|USA|2020-05-22	0.0004031223	North America
North America|hCoV-19/USA/VA-DCLS-0451/2020|EPI ISL 477664|B.1|USA|2020-05-05	North America|hCoV-19/USA/WI-UW-835/2020|EPI ISL 509842|B.1|USA|2020-05-22	0.0004368188	North America
North America|hCoV-19/USA/UT-CDC-9782/2020|EPI ISL 509709|B.1|USA|2020-05-06	North America|hCoV-19/USA/WI-UW-835/2020|EPI ISL 509842|B.1|USA|2020-05-22	0.0004367449	North America
North America|hCoV-19/USA/VA-DCLS-0466/2020|EPI ISL 477672|B.1.9|USA|2020-05-06	North America|hCoV-19/USA/WI-UW-835/2020|EPI ISL 509842|B.1|USA|2020-05-22	0.0004703502	North America
North America|hCoV-19/USA/WA-S1184/2020|EPI ISL 463674|B.1|USA|2020-05-06	North America|hCoV-19/USA/WI-UW-835/2020|EPI ISL 509842|B.1|USA|2020-05-22	0.0003023375	North America
North America|hCoV-19/USA/VA-DCLS-0469/2020|EPI ISL 526777|B.1|USA|2020-05-06	North America|hCoV-19/USA/WI-UW-835/2020|EPI ISL 509842|B.1|USA|2020-05-22	0.0002351310	North America
North America|hCoV-19/USA/VA-DCLS-0468/2020|EPI ISL 526776|B.1.9|USA|2020-05-06	North America|hCoV-19/USA/WI-UW-835/2020|EPI ISL 509842|B.1|USA|2020-05-22	0.0005375648	North America
North America|hCoV-19/USA/LA-EVTL119/2020|EPI ISL 451280|B.1.265|USA|2020-05-07	North America|hCoV-19/USA/WI-UW-835/2020|EPI ISL 509842|B.1|USA|2020-05-22	0.0003359217	North America
North America|hCoV-19/USA/WI-UW-842/2020|EPI ISL 509849|B.1|USA|2020-05-07	North America|hCoV-19/USA/WI-UW-835/2020|EPI ISL 509842|B.1|USA|2020-05-22	0.0004031410	North America
North America|hCoV-19/USA/CA-ALSR-1390/2020|EPI ISL 494579|B.1.5|USA|2020-05-07	North America|hCoV-19/USA/WI-UW-835/2020|EPI ISL 509842|B.1|USA|2020-05-22	0.0003695668	North America
North America|hCoV-19/USA/TX-HMH-2040/2020|EPI ISL 545079|B.1|USA|2020-05-07	North America|hCoV-19/USA/WI-UW-835/2020|EPI ISL 509842|B.1|USA|2020-05-22	0.0002687265	North America
North America|hCoV-19/USA/FL-BPHL-1468/2020|EPI ISL 549250|B.1.1|USA|2020-05-08	North America|hCoV-19/USA/WI-UW-835/2020|EPI ISL 509842|B.1|USA|2020-05-22	0.0004032028	North America
North America|hCoV-19/USA/LA-EVTL098/2020|EPI ISL 451259|B.1.265|USA|2020-05-08	North America|hCoV-19/USA/WI-UW-835/2020|EPI ISL 509842|B.1|USA|2020-05-22	0.0003023235	North America
North America|hCoV-19/USA/LA-EVTL081/2020|EPI ISL 451242|B.1.370|USA|2020-05-08	North America|hCoV-19/USA/WI-UW-835/2020|EPI ISL 509842|B.1|USA|2020-05-22	0.0003695385	North America
North America|hCoV-19/USA/MN-MDH-1636/2020|EPI ISL 539830|B.1|USA|2020-05-08	North America|hCoV-19/USA/WI-UW-835/2020|EPI ISL 509842|B.1|USA|2020-05-22	0.0003359684	North America
North America|hCoV-19/USA/OR-PROV-168/2020|EPI ISL 482419|B.54|USA|2020-05-08	North America|hCoV-19/USA/WI-UW-835/2020|EPI ISL 509842|B.1|USA|2020-05-22	0.0005376471	North America
North America|hCoV-19/USA/TX-HMH-2081/2020|EPI ISL 545110|B.1.265|USA|2020-05-09	North America|hCoV-19/USA/WI-UW-835/2020|EPI ISL 509842|B.1|USA|2020-05-22	0.0003023235	North America
North America|hCoV-19/USA/CA-CZB-1499/2020|EPI ISL 468448|B.1|USA|2020-05-09	North America|hCoV-19/USA/WI-UW-835/2020|EPI ISL 509842|B.1|USA|2020-05-22	0.0002687390	North America
North America|hCoV-19/USA/UT-03305/2020|EPI ISL 493020|B.1.370|USA|2020-05-09	North America|hCoV-19/USA/WI-UW-835/2020|EPI ISL 509842|B.1|USA|2020-05-22	0.0005046333	North America
North America|hCoV-19/USA/TX-HMH-2068/2020|EPI ISL 545101|B.1.1|USA|2020-05-09	North America|hCoV-19/USA/WI-UW-835/2020|EPI ISL 509842|B.1|USA|2020-05-22	0.0004032028	North America
North America|hCoV-19/USA/CA-ALSR-0563-SAN/2020|EPI ISL 483225|B.1.5|USA|2020-05-10	North America|hCoV-19/USA/WI-UW-835/2020|EPI ISL 509842|B.1|USA|2020-05-22	0.0003695497	North America
North America|hCoV-19/USA/NY-NYUMC891/2020|EPI ISL 467384|B.1|USA|2020-05-10	North America|hCoV-19/USA/WI-UW-835/2020|EPI ISL 509842|B.1|USA|2020-05-22	0.0002351310	North America
North America|hCoV-19/USA/WI-GMF-M00001/2020|EPI ISL 455573|B.1.3|USA|2020-05-10	North America|hCoV-19/USA/WI-UW-835/2020|EPI ISL 509842|B.1|USA|2020-05-22	0.0003695326	North America
North America|hCoV-19/USA/AL-SV107V1/2020|EPI ISL 509428|B.1|USA|2020-05-10	North America|hCoV-19/USA/WI-UW-835/2020|EPI ISL 509842|B.1|USA|2020-05-22	0.0005040107	North America
North America|hCoV-19/USA/WA-S1476/2020|EPI ISL 495651|B.1|USA|2020-05-11	North America|hCoV-19/USA/WI-UW-835/2020|EPI ISL 509842|B.1|USA|2020-05-22	0.0004703937	North America
North America|hCoV-19/USA/VA-DCLS-0486/2020|EPI ISL 526793|B.1|USA|2020-05-11	North America|hCoV-19/USA/WI-UW-835/2020|EPI ISL 509842|B.1|USA|2020-05-22	0.0002351310	North America
North America|hCoV-19/USA/TX-HMH-2279/2020|EPI ISL 545221|B.1.1|USA|2020-05-11	North America|hCoV-19/USA/WI-UW-835/2020|EPI ISL 509842|B.1|USA|2020-05-22	0.0004704223	North America
North America|hCoV-19/USA/CA-CZB-1520/2020|EPI ISL 468466|B.1|USA|2020-05-11	North America|hCoV-19/USA/WI-UW-835/2020|EPI ISL 509842|B.1|USA|2020-05-22	0.0002687390	North America
North America|hCoV-19/USA/VA-DCLS-0485/2020|EPI ISL 526792|B.1|USA|2020-05-11	North America|hCoV-19/USA/WI-UW-835/2020|EPI ISL 509842|B.1|USA|2020-05-22	0.0002351419	North America
North America|hCoV-19/USA/OR-PROV-175/2020|EPI ISL 482425|B.1.3|USA|2020-05-12	North America|hCoV-19/USA/WI-UW-835/2020|EPI ISL 509842|B.1|USA|2020-05-22	0.0005040807	North America
North America|hCoV-19/USA/AL-P44e/2020|EPI ISL 509424|B.1.370|USA|2020-05-12	North America|hCoV-19/USA/WI-UW-835/2020|EPI ISL 509842|B.1|USA|2020-05-22	0.0004367853	North America
North America|hCoV-19/USA/VA-DCLS-0891/2020|EPI ISL 516678|B.1|USA|2020-05-12	North America|hCoV-19/USA/WI-UW-835/2020|EPI ISL 509842|B.1|USA|2020-05-22	0.0002687347	North America
North America|hCoV-19/USA/WA-S1276/2020|EPI ISL 495726|B.1.1|USA|2020-05-12	North America|hCoV-19/USA/WI-UW-835/2020|EPI ISL 509842|B.1|USA|2020-05-22	0.0005040340	North America
North America|hCoV-19/USA/FL-BPHL-0282/2020|EPI ISL 480933|B.1|USA|2020-05-13	North America|hCoV-19/USA/WI-UW-835/2020|EPI ISL 509842|B.1|USA|2020-05-22	0.0004031346	North America
North America|hCoV-19/USA/VA-DCLS-0380/2020|EPI ISL 463136|B.1.3|USA|2020-05-13	North America|hCoV-19/USA/WI-UW-835/2020|EPI ISL 509842|B.1|USA|2020-05-22	0.0004703862	North America
North America|hCoV-19/USA/VA-DCLS-0899/2020|EPI ISL 516684|B.1.1|USA|2020-05-13	North America|hCoV-19/USA/WI-UW-835/2020|EPI ISL 509842|B.1|USA|2020-05-22	0.0004704365	North America
North America|hCoV-19/USA/CO-CSU-E0462-2/2020|EPI ISL 527480|B.1.315|USA|2020-05-13	North America|hCoV-19/USA/WI-UW-835/2020|EPI ISL 509842|B.1|USA|2020-05-22	0.0003359630	North America
North America|hCoV-19/USA/OR-PROV-183/2020|EPI ISL 482431|B.1|USA|2020-05-14	North America|hCoV-19/USA/WI-UW-835/2020|EPI ISL 509842|B.1|USA|2020-05-22	0.0003023515	North America
North America|hCoV-19/USA/FL-BPHL-0294/2020|EPI ISL 480945|B.1.370|USA|2020-05-14	North America|hCoV-19/USA/WI-UW-835/2020|EPI ISL 509842|B.1|USA|2020-05-22	0.0004031533	North America
North America|hCoV-19/USA/OR-PROV-187/2020|EPI ISL 482435|B.1.124|USA|2020-05-14	North America|hCoV-19/USA/WI-UW-835/2020|EPI ISL 509842|B.1|USA|2020-05-22	0.0003695497	North America
North America|hCoV-19/USA/TX-HMH-1819/2020|EPI ISL 542862|B.1.1|USA|2020-05-14	North America|hCoV-19/USA/WI-UW-835/2020|EPI ISL 509842|B.1|USA|2020-05-22	0.0004704005	North America
North America|hCoV-19/USA/FL-BPHL-0297/2020|EPI ISL 480948|B.1.370|USA|2020-05-15	North America|hCoV-19/USA/WI-UW-835/2020|EPI ISL 509842|B.1|USA|2020-05-22	0.0004367582	North America
North America|hCoV-19/USA/NV-NSPHL-A0164/2020|EPI ISL 515426|B.1|USA|2020-05-15	North America|hCoV-19/USA/WI-UW-835/2020|EPI ISL 509842|B.1|USA|2020-05-22	0.0002351310	North America
North America|hCoV-19/USA/FL-BPHL-0293/2020|EPI ISL 480944|B.1|USA|2020-05-15	North America|hCoV-19/USA/WI-UW-835/2020|EPI ISL 509842|B.1|USA|2020-05-22	0.0003359528	North America
North America|hCoV-19/USA/TX-HMH-2233/2020|EPI ISL 545193|B.1.1|USA|2020-05-15	North America|hCoV-19/USA/WI-UW-835/2020|EPI ISL 509842|B.1|USA|2020-05-22	0.0004031841	North America
North America|hCoV-19/USA/OR-PROV-192/2020|EPI ISL 482437|B.1.3|USA|2020-05-16	North America|hCoV-19/USA/WI-UW-835/2020|EPI ISL 509842|B.1|USA|2020-05-22	0.0004367784	North America
North America|hCoV-19/USA/NV-NSPHL-A0165/2020|EPI ISL 515427|B.1.265|USA|2020-05-16	North America|hCoV-19/USA/WI-UW-835/2020|EPI ISL 509842|B.1|USA|2020-05-22	0.0002687265	North America
North America|hCoV-19/USA/TX-HMH-1758/2020|EPI ISL 542818|B.1.3|USA|2020-05-16	North America|hCoV-19/USA/WI-UW-835/2020|EPI ISL 509842|B.1|USA|2020-05-22	0.0004031719	North America
North America|hCoV-19/USA/TX-HMH-1796/2020|EPI ISL 542845|B.1.1|USA|2020-05-16	North America|hCoV-19/USA/WI-UW-835/2020|EPI ISL 509842|B.1|USA|2020-05-22	0.0004031841	North America
North America|hCoV-19/USA/MN-MDH-1207/2020|EPI ISL 477296|B.1|USA|2020-05-16	North America|hCoV-19/USA/WI-UW-835/2020|EPI ISL 509842|B.1|USA|2020-05-22	0.0003359373	North America
North America|hCoV-19/USA/UT-08709/2020|EPI ISL 524767|B.1.255|USA|2020-05-17	North America|hCoV-19/USA/WI-UW-835/2020|EPI ISL 509842|B.1|USA|2020-05-22	0.0003023375	North America
North America|hCoV-19/USA/TX-HMH-1778/2020|EPI ISL 542833|B.1.370|USA|2020-05-17	North America|hCoV-19/USA/WI-UW-835/2020|EPI ISL 509842|B.1|USA|2020-05-22	0.0004031224	North America
North America|hCoV-19/USA/TX-HMH-1991/2020|EPI ISL 545056|B.1.1|USA|2020-05-17	North America|hCoV-19/USA/WI-UW-835/2020|EPI ISL 509842|B.1|USA|2020-05-22	0.0004367916	North America
North America|hCoV-19/USA/OR-PROV-193/2020|EPI ISL 482438|B.1.3|USA|2020-05-17	North America|hCoV-19/USA/WI-UW-835/2020|EPI ISL 509842|B.1|USA|2020-05-22	0.0004031719	North America
North America|hCoV-19/USA/TX-HMH-2005/2020|EPI ISL 545064|B.1.370|USA|2020-05-18	North America|hCoV-19/USA/WI-UW-835/2020|EPI ISL 509842|B.1|USA|2020-05-22	0.0002687265	North America
North America|hCoV-19/USA/VA-DCLS-0310/2020|EPI ISL 463113|B.1.1|USA|2020-05-18	North America|hCoV-19/USA/WI-UW-835/2020|EPI ISL 509842|B.1|USA|2020-05-22	0.0006385823	North America
North America|hCoV-19/USA/VA-DCLS-0304/2020|EPI ISL 463107|B.1.1|USA|2020-05-18	North America|hCoV-19/USA/WI-UW-835/2020|EPI ISL 509842|B.1|USA|2020-05-22	0.0005713136	North America
North America|hCoV-19/USA/CA-ALSR-1753/2020|EPI ISL 512166|B.1|USA|2020-05-18	North America|hCoV-19/USA/WI-UW-835/2020|EPI ISL 509842|B.1|USA|2020-05-22	0.0004031841	North America
North America|hCoV-19/USA/CA-ALSR-1638/2020|EPI ISL 494706|B.1|USA|2020-05-19	North America|hCoV-19/USA/WI-UW-835/2020|EPI ISL 509842|B.1|USA|2020-05-22	0.0003695214	North America
North America|hCoV-19/USA/CA-SR0463/2020|EPI ISL 467984|B.1.5|USA|2020-05-19	North America|hCoV-19/USA/WI-UW-835/2020|EPI ISL 509842|B.1|USA|2020-05-22	0.0004031532	North America
North America|hCoV-19/USA/NV-NSPHL-A0180/2020|EPI ISL 515437|B.1.5|USA|2020-05-19	North America|hCoV-19/USA/WI-UW-835/2020|EPI ISL 509842|B.1|USA|2020-05-22	0.0003023466	North America
North America|hCoV-19/USA/UT-08629/2020|EPI ISL 524367|B.1.370|USA|2020-05-19	North America|hCoV-19/USA/WI-UW-835/2020|EPI ISL 509842|B.1|USA|2020-05-22	0.0004704005	North America
North America|hCoV-19/Canada/ON-UHTC 0123/2020|EPI ISL 526268|B.1.1|Canada|2020-05-20	North America|hCoV-19/USA/WI-UW-835/2020|EPI ISL 509842|B.1|USA|2020-05-22	0.0005376635	North America
North America|hCoV-19/USA/UT-08527/2020|EPI ISL 524290|B.1|USA|2020-05-20	North America|hCoV-19/USA/WI-UW-835/2020|EPI ISL 509842|B.1|USA|2020-05-22	0.0004367714	North America
North America|hCoV-19/USA/UT-08387/2020|EPI ISL 524170|B.1.370|USA|2020-05-20	North America|hCoV-19/USA/WI-UW-835/2020|EPI ISL 509842|B.1|USA|2020-05-22	0.0004367714	North America
North America|hCoV-19/USA/CA-ALSR-1866/2020|EPI ISL 512212|B.1.5|USA|2020-05-20	North America|hCoV-19/USA/WI-UW-835/2020|EPI ISL 509842|B.1|USA|2020-05-22	0.0004368188	North America
North America|hCoV-19/USA/VA-DCLS-0948/2020|EPI ISL 522805|B.1|USA|2020-05-21	North America|hCoV-19/USA/WI-UW-835/2020|EPI ISL 509842|B.1|USA|2020-05-22	0.0003359373	North America
North America|hCoV-19/USA/CA-CZB-2148/2020|EPI ISL 486365|B.1.3|USA|2020-05-21	North America|hCoV-19/USA/WI-UW-835/2020|EPI ISL 509842|B.1|USA|2020-05-22	0.0003695326	North America
North America|hCoV-19/USA/MN-MDH-1588/2020|EPI ISL 530184|B.1|USA|2020-05-21	North America|hCoV-19/USA/WI-UW-835/2020|EPI ISL 509842|B.1|USA|2020-05-22	0.0003359475	North America
North America|hCoV-19/USA/CA-ALSR-1739/2020|EPI ISL 512160|B.1|USA|2020-05-21	North America|hCoV-19/USA/WI-UW-835/2020|EPI ISL 509842|B.1|USA|2020-05-22	0.0003695727	North America
North America|hCoV-19/USA/CA-ALSR-1756/2020|EPI ISL 512167|B.1.5|USA|2020-05-21	North America|hCoV-19/USA/WI-UW-835/2020|EPI ISL 509842|B.1|USA|2020-05-22	0.0003695497	North America
North America|hCoV-19/USA/TX-HMH-2162/2020|EPI ISL 545153|B.1|USA|2020-05-22	North America|hCoV-19/USA/WI-UW-835/2020|EPI ISL 509842|B.1|USA|2020-05-22	0.0003359630	North America
North America|hCoV-19/USA/WA1/2020|EPI ISL 404895|A|USA|2020-01-19	North America|hCoV-19/USA/UT-08456/2020|EPI ISL 524228|B.1.370|USA|2020-05-22	0.0005374357	North America
North America|hCoV-19/USA/IL1/2020|EPI ISL 404253|A|USA|2020-01-21	North America|hCoV-19/USA/UT-08456/2020|EPI ISL 524228|B.1.370|USA|2020-05-22	0.0004367574	North America
North America|hCoV-19/USA/AZ1/2020|EPI ISL 406223|A|USA|2020-01-22	North America|hCoV-19/USA/UT-08456/2020|EPI ISL 524228|B.1.370|USA|2020-05-22	0.0005710634	North America
North America|hCoV-19/USA/CA2/2020|EPI ISL 406036|B|USA|2020-01-22	North America|hCoV-19/USA/UT-08456/2020|EPI ISL 524228|B.1.370|USA|2020-05-22	0.0005038591	North America
North America|hCoV-19/Canada/ON ON-VIDO-01-2/2020|EPI ISL 425177|B|Canada|2020-01-23	North America|hCoV-19/USA/UT-08456/2020|EPI ISL 524228|B.1.370|USA|2020-05-22	0.0005038511	North America
North America|hCoV-19/Canada/ON VIDO-01/2020|EPI ISL 413015|B|Canada|2020-01-23	North America|hCoV-19/USA/UT-08456/2020|EPI ISL 524228|B.1.370|USA|2020-05-22	0.0005376145	North America
North America|hCoV-19/USA/CA-CDC-1/2020|EPI ISL 406034|A|USA|2020-01-23	North America|hCoV-19/USA/UT-08456/2020|EPI ISL 524228|B.1.370|USA|2020-05-22	0.0006719314	North America
North America|hCoV-19/USA/WA1-A12/2020|EPI ISL 407214|A|USA|2020-01-25	North America|hCoV-19/USA/UT-08456/2020|EPI ISL 524228|B.1.370|USA|2020-05-22	0.0005374357	North America
North America|hCoV-19/USA/CA-CDC-6/2020|EPI ISL 410044|B|USA|2020-01-27	North America|hCoV-19/USA/UT-08456/2020|EPI ISL 524228|B.1.370|USA|2020-05-22	0.0004369923	North America
North America|hCoV-19/USA/CA-CDC-5/2020|EPI ISL 408010|B|USA|2020-01-29	North America|hCoV-19/USA/UT-08456/2020|EPI ISL 524228|B.1.370|USA|2020-05-22	0.0005038358	North America
North America|hCoV-19/USA/CA-CDC-3/2020|EPI ISL 408008|B|USA|2020-01-29	North America|hCoV-19/USA/UT-08456/2020|EPI ISL 524228|B.1.370|USA|2020-05-22	0.0005374683	North America
North America|hCoV-19/USA/MA1/2020|EPI ISL 409067|B|USA|2020-01-29	North America|hCoV-19/USA/UT-08456/2020|EPI ISL 524228|B.1.370|USA|2020-05-22	0.0005710999	North America
North America|hCoV-19/USA/WI1/2020|EPI ISL 408670|B|USA|2020-01-31	North America|hCoV-19/USA/UT-08456/2020|EPI ISL 524228|B.1.370|USA|2020-05-22	0.0004702846	North America
North America|hCoV-19/Canada/ON-PHL-2445/2020|EPI ISL 413014|B|Canada|2020-01	North America|hCoV-19/USA/UT-08456/2020|EPI ISL 524228|B.1.370|USA|2020-05-22	0.0005038510	North America
North America|hCoV-19/USA/CA-CDC-7/2020|EPI ISL 411954|A|USA|2020-02-06	North America|hCoV-19/USA/UT-08456/2020|EPI ISL 524228|B.1.370|USA|2020-05-22	0.0005710716	North America
North America|hCoV-19/USA/CA-CDC-8/2020|EPI ISL 411955|B|USA|2020-02-10	North America|hCoV-19/USA/UT-08456/2020|EPI ISL 524228|B.1.370|USA|2020-05-22	0.0004702515	North America
North America|hCoV-19/USA/TX1/2020|EPI ISL 411956|A|USA|2020-02-11	North America|hCoV-19/USA/UT-08456/2020|EPI ISL 524228|B.1.370|USA|2020-05-22	0.0006719110	North America
North America|hCoV-19/Canada/BC 37 0-2/2020|EPI ISL 412965|B.4|Canada|2020-02-16	North America|hCoV-19/USA/UT-08456/2020|EPI ISL 524228|B.1.370|USA|2020-05-22	0.0005763261	North America
North America|hCoV-19/USA/CruiseA-9/2020|EPI ISL 413614|B|USA|2020-02-17	North America|hCoV-19/USA/UT-08456/2020|EPI ISL 524228|B.1.370|USA|2020-05-22	0.0004702589	North America
North America|hCoV-19/USA/CruiseA-11/2020|EPI ISL 413616|B|USA|2020-02-17	North America|hCoV-19/USA/UT-08456/2020|EPI ISL 524228|B.1.370|USA|2020-05-22	0.0005038591	North America
North America|hCoV-19/USA/CruiseA-8/2020|EPI ISL 413613|B|USA|2020-02-17	North America|hCoV-19/USA/UT-08456/2020|EPI ISL 524228|B.1.370|USA|2020-05-22	0.0005038591	North America
North America|hCoV-19/USA/CruiseA-7/2020|EPI ISL 413612|B|USA|2020-02-17	North America|hCoV-19/USA/UT-08456/2020|EPI ISL 524228|B.1.370|USA|2020-05-22	0.0005710807	North America
North America|hCoV-19/USA/CruiseA-10/2020|EPI ISL 413615|B|USA|2020-02-17	North America|hCoV-19/USA/UT-08456/2020|EPI ISL 524228|B.1.370|USA|2020-05-22	0.0005038824	North America
North America|hCoV-19/USA/CruiseA-1/2020|EPI ISL 413606|B|USA|2020-02-17	North America|hCoV-19/USA/UT-08456/2020|EPI ISL 524228|B.1.370|USA|2020-05-22	0.0005374854	North America
North America|hCoV-19/USA/CruiseA-24/2020|EPI ISL 414483|B|USA|2020-02-17	North America|hCoV-19/USA/UT-08456/2020|EPI ISL 524228|B.1.370|USA|2020-05-22	0.0005712050	North America
North America|hCoV-19/Panama/328723/2020|EPI ISL 496609|A.2|Panama|2020-02-17	North America|hCoV-19/USA/UT-08456/2020|EPI ISL 524228|B.1.370|USA|2020-05-22	0.0006870541	North America
North America|hCoV-19/USA/CruiseA-3/2020|EPI ISL 413608|B|USA|2020-02-18	North America|hCoV-19/USA/UT-08456/2020|EPI ISL 524228|B.1.370|USA|2020-05-22	0.0004702586	North America
North America|hCoV-19/USA/CruiseA-2/2020|EPI ISL 413607|B|USA|2020-02-18	North America|hCoV-19/USA/UT-08456/2020|EPI ISL 524228|B.1.370|USA|2020-05-22	0.0005374854	North America
North America|hCoV-19/USA/CruiseA-23/2020|EPI ISL 414482|B|USA|2020-02-18	North America|hCoV-19/USA/UT-08456/2020|EPI ISL 524228|B.1.370|USA|2020-05-22	0.0006383832	North America
North America|hCoV-19/USA/CruiseA-13/2020|EPI ISL 413618|B|USA|2020-02-20	North America|hCoV-19/USA/UT-08456/2020|EPI ISL 524228|B.1.370|USA|2020-05-22	0.0004702590	North America
North America|hCoV-19/USA/CruiseA-12/2020|EPI ISL 413617|B|USA|2020-02-20	North America|hCoV-19/USA/UT-08456/2020|EPI ISL 524228|B.1.370|USA|2020-05-22	0.0005038591	North America
North America|hCoV-19/Canada/BC 69243/2020|EPI ISL 415577|B.4|Canada|2020-02-20	North America|hCoV-19/USA/UT-08456/2020|EPI ISL 524228|B.1.370|USA|2020-05-22	0.0006848242	North America
North America|hCoV-19/USA/CruiseA-5/2020|EPI ISL 413610|B|USA|2020-02-21	North America|hCoV-19/USA/UT-08456/2020|EPI ISL 524228|B.1.370|USA|2020-05-22	0.0004702590	North America
North America|hCoV-19/USA/CruiseA-6/2020|EPI ISL 413611|B|USA|2020-02-21	North America|hCoV-19/USA/UT-08456/2020|EPI ISL 524228|B.1.370|USA|2020-05-22	0.0005374769	North America
North America|hCoV-19/USA/CruiseA-21/2020|EPI ISL 414480|B|USA|2020-02-21	North America|hCoV-19/USA/UT-08456/2020|EPI ISL 524228|B.1.370|USA|2020-05-22	0.0005711163	North America
North America|hCoV-19/Panama/328719/2020|EPI ISL 496607|A.2|Panama|2020-02-22	North America|hCoV-19/USA/UT-08456/2020|EPI ISL 524228|B.1.370|USA|2020-05-22	0.0006844442	North America
North America|hCoV-19/USA/CA-CDC-9/2020|EPI ISL 412862|B|USA|2020-02-23	North America|hCoV-19/USA/UT-08456/2020|EPI ISL 524228|B.1.370|USA|2020-05-22	0.0004702369	North America
North America|hCoV-19/USA/CruiseA-17/2020|EPI ISL 413622|B|USA|2020-02-24	North America|hCoV-19/USA/UT-08456/2020|EPI ISL 524228|B.1.370|USA|2020-05-22	0.0005375103	North America
North America|hCoV-19/USA/CruiseA-18/2020|EPI ISL 413623|B|USA|2020-02-24	North America|hCoV-19/USA/UT-08456/2020|EPI ISL 524228|B.1.370|USA|2020-05-22	0.0005041364	North America
North America|hCoV-19/USA/CruiseA-26/2020|EPI ISL 414485|B|USA|2020-02-24	North America|hCoV-19/USA/UT-08456/2020|EPI ISL 524228|B.1.370|USA|2020-05-22	0.0005039421	North America
North America|hCoV-19/USA/CruiseA-14/2020|EPI ISL 413619|B|USA|2020-02-25	North America|hCoV-19/USA/UT-08456/2020|EPI ISL 524228|B.1.370|USA|2020-05-22	0.0006046675	North America
North America|hCoV-19/USA/CA-CDC-2602/2020|EPI ISL 419554|B|USA|2020-02-26	North America|hCoV-19/USA/UT-08456/2020|EPI ISL 524228|B.1.370|USA|2020-05-22	0.0004702590	North America
North America|hCoV-19/Canada/ON SHSC-01/2020|EPI ISL 450747|B.4|Canada|2020-02-26	North America|hCoV-19/USA/UT-08456/2020|EPI ISL 524228|B.1.370|USA|2020-05-22	0.0006112447	North America
North America|hCoV-19/USA/OR 2656/2020|EPI ISL 419558|B|USA|2020-02-27	North America|hCoV-19/USA/UT-08456/2020|EPI ISL 524228|B.1.370|USA|2020-05-22	0.0005374852	North America
North America|hCoV-19/Mexico/CMX-InDRE-01/2020|EPI ISL 412972|B.1.1|Mexico|2020-02-27	North America|hCoV-19/USA/UT-08456/2020|EPI ISL 524228|B.1.370|USA|2020-05-22	0.0004030751	North America
North America|hCoV-19/USA/CA-CDPH-UC2/2020|EPI ISL 413558|B|USA|2020-02-27	North America|hCoV-19/USA/UT-08456/2020|EPI ISL 524228|B.1.370|USA|2020-05-22	0.0006047641	North America
North America|hCoV-19/USA/CA-CDPH-UC3/2020|EPI ISL 413559|B|USA|2020-02-27	North America|hCoV-19/USA/UT-08456/2020|EPI ISL 524228|B.1.370|USA|2020-05-22	0.0005039035	North America
North America|hCoV-19/USA/CA-CDPH017/2020|EPI ISL 515910|B|USA|2020-02-27	North America|hCoV-19/USA/UT-08456/2020|EPI ISL 524228|B.1.370|USA|2020-05-22	0.0005041406	North America
North America|hCoV-19/USA/CA-CDPH-UC4/2020|EPI ISL 413561|B|USA|2020-02-27	North America|hCoV-19/USA/UT-08456/2020|EPI ISL 524228|B.1.370|USA|2020-05-22	0.0004705375	North America
North America|hCoV-19/Canada/BC 13297/2020|EPI ISL 415578|B.4|Canada|2020-02-27	North America|hCoV-19/USA/UT-08456/2020|EPI ISL 524228|B.1.370|USA|2020-05-22	0.0006785523	North America
North America|hCoV-19/Mexico/CMX-InDRE-07/2020|EPI ISL 452139|B.1.1|Mexico|2020-02-28	North America|hCoV-19/USA/UT-08456/2020|EPI ISL 524228|B.1.370|USA|2020-05-22	0.0004030751	North America
North America|hCoV-19/USA/FL 5125/2020|EPI ISL 419559|B.1.1|USA|2020-02-28	North America|hCoV-19/USA/UT-08456/2020|EPI ISL 524228|B.1.370|USA|2020-05-22	0.0004366735	North America
North America|hCoV-19/USA/RI 0520/2020|EPI ISL 419553|B.1.5|USA|2020-02-28	North America|hCoV-19/USA/UT-08456/2020|EPI ISL 524228|B.1.370|USA|2020-05-22	0.0004030442	North America
North America|hCoV-19/USA/CA-UCLA-260/2020|EPI ISL 537558|B.4|USA|2020-02-28	North America|hCoV-19/USA/UT-08456/2020|EPI ISL 524228|B.1.370|USA|2020-05-22	0.0006383515	North America
North America|hCoV-19/Panama/328709/2020|EPI ISL 496605|A.2|Panama|2020-02-28	North America|hCoV-19/USA/UT-08456/2020|EPI ISL 524228|B.1.370|USA|2020-05-22	0.0007193555	North America
North America|hCoV-19/USA/CA-CDPH016/2020|EPI ISL 515909|B|USA|2020-02-28	North America|hCoV-19/USA/UT-08456/2020|EPI ISL 524228|B.1.370|USA|2020-05-22	0.0004709490	North America
North America|hCoV-19/Canada/BC 17397/2020|EPI ISL 415580|B.4|Canada|2020-02-28	North America|hCoV-19/USA/UT-08456/2020|EPI ISL 524228|B.1.370|USA|2020-05-22	0.0006784720	North America
North America|hCoV-19/USA/CA-SCCPHD-UC102/2020|EPI ISL 435581|B|USA|2020-02-28	North America|hCoV-19/USA/UT-08456/2020|EPI ISL 524228|B.1.370|USA|2020-05-22	0.0005133270	North America
North America|hCoV-19/USA/CA-SCCPHD-UC103/2020|EPI ISL 435582|B|USA|2020-02-28	North America|hCoV-19/USA/UT-08456/2020|EPI ISL 524228|B.1.370|USA|2020-05-22	0.0004793249	North America
North America|hCoV-19/USA/GA 2741/2020|EPI ISL 419556|B.1.1|USA|2020-02-29	North America|hCoV-19/USA/UT-08456/2020|EPI ISL 524228|B.1.370|USA|2020-05-22	0.0004366937	North America
North America|hCoV-19/USA/NY-Wadsworth-10131-01/2020|EPI ISL 525575|B.4|USA|2020-02-29	North America|hCoV-19/USA/UT-08456/2020|EPI ISL 524228|B.1.370|USA|2020-05-22	0.0007392335	North America
North America|hCoV-19/USA/NH 0004/2020|EPI ISL 420791|B.1.356|USA|2020-02-29	North America|hCoV-19/USA/UT-08456/2020|EPI ISL 524228|B.1.370|USA|2020-05-22	0.0003022417	North America
North America|hCoV-19/USA/CA-SCCPHD-UC104/2020|EPI ISL 435583|B.1.255|USA|2020-02-29	North America|hCoV-19/USA/UT-08456/2020|EPI ISL 524228|B.1.370|USA|2020-05-22	0.0003023230	North America
North America|hCoV-19/USA/CA-SCCPHD-UC108/2020|EPI ISL 435587|B|USA|2020-02-29	North America|hCoV-19/USA/UT-08456/2020|EPI ISL 524228|B.1.370|USA|2020-05-22	0.0005044183	North America
North America|hCoV-19/USA/NY1-PV08001/2020|EPI ISL 414476|B.4|USA|2020-02-29	North America|hCoV-19/USA/UT-08456/2020|EPI ISL 524228|B.1.370|USA|2020-05-22	0.0007067340	North America
North America|hCoV-19/USA/TX 2039/2020|EPI ISL 420796|B|USA|2020-02-29	North America|hCoV-19/USA/UT-08456/2020|EPI ISL 524228|B.1.370|USA|2020-05-22	0.0005376412	North America
North America|hCoV-19/USA/CA-SCCPHD-UC14/2020|EPI ISL 417318|B|USA|2020-02-29	North America|hCoV-19/USA/UT-08456/2020|EPI ISL 524228|B.1.370|USA|2020-05-22	0.0004720670	North America
North America|hCoV-19/USA/CA-SCCPHD-UC105/2020|EPI ISL 435584|B.1.255|USA|2020-02-29	North America|hCoV-19/USA/UT-08456/2020|EPI ISL 524228|B.1.370|USA|2020-05-22	0.0003124747	North America
North America|hCoV-19/Canada/ON-PHL-5472/2020|EPI ISL 418325|B.4|Canada|2020-02	North America|hCoV-19/USA/UT-08456/2020|EPI ISL 524228|B.1.370|USA|2020-05-22	0.0006048746	North America
North America|hCoV-19/Canada/BC 25367465/2020|EPI ISL 463220|B.1.5|Canada|2020-02	North America|hCoV-19/USA/UT-08456/2020|EPI ISL 524228|B.1.370|USA|2020-05-22	0.0004030442	North America
North America|hCoV-19/Canada/ON-PHL-8751/2020|EPI ISL 418345|B.1.255|Canada|2020-02	North America|hCoV-19/USA/UT-08456/2020|EPI ISL 524228|B.1.370|USA|2020-05-22	0.0003022417	North America
North America|hCoV-19/Canada/ON-PHL-2259/2020|EPI ISL 418344|B.1.255|Canada|2020-02	North America|hCoV-19/USA/UT-08456/2020|EPI ISL 524228|B.1.370|USA|2020-05-22	0.0003024449	North America
North America|hCoV-19/Canada/ON-PHL-2273/2020|EPI ISL 418383|B.4|Canada|2020-02	North America|hCoV-19/USA/UT-08456/2020|EPI ISL 524228|B.1.370|USA|2020-05-22	0.0007102528	North America
North America|hCoV-19/Canada/ON-PHL-2294/2020|EPI ISL 418384|B.4|Canada|2020-02	North America|hCoV-19/USA/UT-08456/2020|EPI ISL 524228|B.1.370|USA|2020-05-22	0.0006550495	North America
North America|hCoV-19/USA/RI 0556/2020|EPI ISL 420795|B.1|USA|2020-03-01	North America|hCoV-19/USA/UT-08456/2020|EPI ISL 524228|B.1.370|USA|2020-05-22	0.0003694496	North America
North America|hCoV-19/Belize/CDC-6846/2020|EPI ISL 509712|B.1.1|Belize|2020-03-01	North America|hCoV-19/USA/UT-08456/2020|EPI ISL 524228|B.1.370|USA|2020-05-22	0.0004702950	North America
North America|hCoV-19/Canada/BC 02421/2020|EPI ISL 415581|B.4|Canada|2020-03-01	North America|hCoV-19/USA/UT-08456/2020|EPI ISL 524228|B.1.370|USA|2020-05-22	0.0006047139	North America
North America|hCoV-19/Canada/QC-LSPQ-L00210314/2020|EPI ISL 535716|B.4|Canada|2020-03-01	North America|hCoV-19/USA/UT-08456/2020|EPI ISL 524228|B.1.370|USA|2020-05-22	0.0007391887	North America
North America|hCoV-19/USA/OR 5430/2020|EPI ISL 420794|B|USA|2020-03-01	North America|hCoV-19/USA/UT-08456/2020|EPI ISL 524228|B.1.370|USA|2020-05-22	0.0005374854	North America
North America|hCoV-19/USA/NY-SURV0144/2020|EPI ISL 436050|B|USA|2020-03-02	North America|hCoV-19/USA/UT-08456/2020|EPI ISL 524228|B.1.370|USA|2020-05-22	0.0005374769	North America
North America|hCoV-19/USA/NH 0008/2020|EPI ISL 420792|B.1.356|USA|2020-03-02	North America|hCoV-19/USA/UT-08456/2020|EPI ISL 524228|B.1.370|USA|2020-05-22	0.0003022417	North America
North America|hCoV-19/USA/NY 2929/2020|EPI ISL 420793|B.1|USA|2020-03-02	North America|hCoV-19/USA/UT-08456/2020|EPI ISL 524228|B.1.370|USA|2020-05-22	0.0002350674	North America
North America|hCoV-19/Canada/BC 41851/2020|EPI ISL 415584|A|Canada|2020-03-02	North America|hCoV-19/USA/UT-08456/2020|EPI ISL 524228|B.1.370|USA|2020-05-22	0.0006047062	North America
North America|hCoV-19/USA/FL 6318/2020|EPI ISL 420785|B.1.1|USA|2020-03-02	North America|hCoV-19/USA/UT-08456/2020|EPI ISL 524228|B.1.370|USA|2020-05-22	0.0004030886	North America
North America|hCoV-19/USA/GA 1299/2020|EPI ISL 420787|B.1.1|USA|2020-03-03	North America|hCoV-19/USA/UT-08456/2020|EPI ISL 524228|B.1.370|USA|2020-05-22	0.0004366937	North America
North America|hCoV-19/USA/NY-Wadsworth-10496-01/2020|EPI ISL 426025|B.1|USA|2020-03-03	North America|hCoV-19/USA/UT-08456/2020|EPI ISL 524228|B.1.370|USA|2020-05-22	0.0002686539	North America
North America|hCoV-19/Canada/BC 40860/2020|EPI ISL 415583|B|Canada|2020-03-03	North America|hCoV-19/USA/UT-08456/2020|EPI ISL 524228|B.1.370|USA|2020-05-22	0.0004366400	North America
North America|hCoV-19/USA/NY-Wadsworth-10528-01/2020|EPI ISL 426026|B.1|USA|2020-03-03	North America|hCoV-19/USA/UT-08456/2020|EPI ISL 524228|B.1.370|USA|2020-05-22	0.0002686663	North America
North America|hCoV-19/USA/NY-Wadsworth-10495-01/2020|EPI ISL 425224|B.1|USA|2020-03-03	North America|hCoV-19/USA/UT-08456/2020|EPI ISL 524228|B.1.370|USA|2020-05-22	0.0002350674	North America
North America|hCoV-19/USA/NY-Wadsworth-10690-01/2020|EPI ISL 426028|B.1|USA|2020-03-04	North America|hCoV-19/USA/UT-08456/2020|EPI ISL 524228|B.1.370|USA|2020-05-22	0.0003358620	North America
North America|hCoV-19/USA/NJ 3201/2020|EPI ISL 424901|B.1|USA|2020-03-04	North America|hCoV-19/USA/UT-08456/2020|EPI ISL 524228|B.1.370|USA|2020-05-22	0.0003694498	North America
North America|hCoV-19/USA/MD 0026/2020|EPI ISL 424869|B.1.255|USA|2020-03-04	North America|hCoV-19/USA/UT-08456/2020|EPI ISL 524228|B.1.370|USA|2020-05-22	0.0003358465	North America
North America|hCoV-19/USA/MA 9704/2020|EPI ISL 424911|B.1|USA|2020-03-04	North America|hCoV-19/USA/UT-08456/2020|EPI ISL 524228|B.1.370|USA|2020-05-22	0.0003022417	North America
North America|hCoV-19/USA/NY-Wadsworth-10683-01/2020|EPI ISL 426027|B.40|USA|2020-03-04	North America|hCoV-19/USA/UT-08456/2020|EPI ISL 524228|B.1.370|USA|2020-05-22	0.0006719625	North America
North America|hCoV-19/Canada/BC 8159203/2020|EPI ISL 418848|A|Canada|2020-03-05	North America|hCoV-19/USA/UT-08456/2020|EPI ISL 524228|B.1.370|USA|2020-05-22	0.0005710542	North America
North America|hCoV-19/USA/RI 0702/2020|EPI ISL 424887|B.1|USA|2020-03-05	North America|hCoV-19/USA/UT-08456/2020|EPI ISL 524228|B.1.370|USA|2020-05-22	0.0002350674	North America
North America|hCoV-19/USA/NE 6605/2020|EPI ISL 424874|B.3|USA|2020-03-05	North America|hCoV-19/USA/UT-08456/2020|EPI ISL 524228|B.1.370|USA|2020-05-22	0.0005374683	North America
North America|hCoV-19/USA/MA 1355/2020|EPI ISL 424913|B|USA|2020-03-05	North America|hCoV-19/USA/UT-08456/2020|EPI ISL 524228|B.1.370|USA|2020-05-22	0.0005374606	North America
North America|hCoV-19/USA/SC 3572/2020|EPI ISL 424905|B.1|USA|2020-03-05	North America|hCoV-19/USA/UT-08456/2020|EPI ISL 524228|B.1.370|USA|2020-05-22	0.0003694668	North America
North America|hCoV-19/USA/MA 3672/2020|EPI ISL 424844|B.1|USA|2020-03-06	North America|hCoV-19/USA/UT-08456/2020|EPI ISL 524228|B.1.370|USA|2020-05-22	0.0003022417	North America
North America|hCoV-19/USA/NY-Wadsworth-11244-01/2020|EPI ISL 525580|B.1|USA|2020-03-06	North America|hCoV-19/USA/UT-08456/2020|EPI ISL 524228|B.1.370|USA|2020-05-22	0.0002686620	North America
North America|hCoV-19/USA/NY-Wadsworth-11291-01/2020|EPI ISL 426044|B.1|USA|2020-03-06	North America|hCoV-19/USA/UT-08456/2020|EPI ISL 524228|B.1.370|USA|2020-05-22	0.0002686620	North America
North America|hCoV-19/USA/NY-Wadsworth-11202-01/2020|EPI ISL 426042|B.1|USA|2020-03-06	North America|hCoV-19/USA/UT-08456/2020|EPI ISL 524228|B.1.370|USA|2020-05-22	0.0003358309	North America
North America|hCoV-19/USA/MA 3653/2020|EPI ISL 424920|B.1|USA|2020-03-06	North America|hCoV-19/USA/UT-08456/2020|EPI ISL 524228|B.1.370|USA|2020-05-22	0.0003358309	North America
North America|hCoV-19/USA/NY-Wadsworth-11513-01/2020|EPI ISL 525582|B.1|USA|2020-03-07	North America|hCoV-19/USA/UT-08456/2020|EPI ISL 524228|B.1.370|USA|2020-05-22	0.0002350674	North America
North America|hCoV-19/USA/MA-MGH-00416/2020|EPI ISL 460353|B.1|USA|2020-03-07	North America|hCoV-19/USA/UT-08456/2020|EPI ISL 524228|B.1.370|USA|2020-05-22	0.0003358309	North America
North America|hCoV-19/Canada/BC 8718874/2020|EPI ISL 418852|A|Canada|2020-03-07	North America|hCoV-19/USA/UT-08456/2020|EPI ISL 524228|B.1.370|USA|2020-05-22	0.0005710542	North America
North America|hCoV-19/USA/MA-MGH-00417/2020|EPI ISL 460117|B.1|USA|2020-03-07	North America|hCoV-19/USA/UT-08456/2020|EPI ISL 524228|B.1.370|USA|2020-05-22	0.0003358309	North America
North America|hCoV-19/USA/IN 82003/2020|EPI ISL 426423|B.1|USA|2020-03-08	North America|hCoV-19/USA/UT-08456/2020|EPI ISL 524228|B.1.370|USA|2020-05-22	0.0003360680	North America
North America|hCoV-19/USA/OH 0023/2020|EPI ISL 424880|B.1|USA|2020-03-08	North America|hCoV-19/USA/UT-08456/2020|EPI ISL 524228|B.1.370|USA|2020-05-22	0.0002350674	North America
North America|hCoV-19/USA/IA 6394/2020|EPI ISL 424865|B.1|USA|2020-03-08	North America|hCoV-19/USA/UT-08456/2020|EPI ISL 524228|B.1.370|USA|2020-05-22	0.0003358465	North America
North America|hCoV-19/USA/MA-MGH-00444/2020|EPI ISL 460354|B.1|USA|2020-03-08	North America|hCoV-19/USA/UT-08456/2020|EPI ISL 524228|B.1.370|USA|2020-05-22	0.0003694386	North America
North America|hCoV-19/USA/NY-Wadsworth-11661-01/2020|EPI ISL 529034|B.1|USA|2020-03-08	North America|hCoV-19/USA/UT-08456/2020|EPI ISL 524228|B.1.370|USA|2020-05-22	0.0002686539	North America
North America|hCoV-19/USA/FL-CDC-2316/2020|EPI ISL 452132|B.1.255|USA|2020-03-09	North America|hCoV-19/USA/UT-08456/2020|EPI ISL 524228|B.1.370|USA|2020-05-22	0.0003358986	North America
North America|hCoV-19/USA/RI 0882/2020|EPI ISL 426435|B.1.265|USA|2020-03-09	North America|hCoV-19/USA/UT-08456/2020|EPI ISL 524228|B.1.370|USA|2020-05-22	0.0002014823	North America
North America|hCoV-19/Jamaica/JM-CDC-0869/2020|EPI ISL 450793|B.40|Jamaica|2020-03-09	North America|hCoV-19/USA/UT-08456/2020|EPI ISL 524228|B.1.370|USA|2020-05-22	0.0006383413	North America
North America|hCoV-19/USA/NY-SURV0444/2020|EPI ISL 436067|B.1|USA|2020-03-09	North America|hCoV-19/USA/UT-08456/2020|EPI ISL 524228|B.1.370|USA|2020-05-22	0.0003022417	North America
North America|hCoV-19/USA/LA-CDC-0499/2020|EPI ISL 452106|B.1.265|USA|2020-03-10	North America|hCoV-19/USA/UT-08456/2020|EPI ISL 524228|B.1.370|USA|2020-05-22	0.0002014823	North America
North America|hCoV-19/USA/CA-SCCPHD-UC155/2020|EPI ISL 435634|B|USA|2020-03-10	North America|hCoV-19/USA/UT-08456/2020|EPI ISL 524228|B.1.370|USA|2020-05-22	0.0005038511	North America
North America|hCoV-19/USA/NY-SURV0863/2020|EPI ISL 436075|B.1|USA|2020-03-10	North America|hCoV-19/USA/UT-08456/2020|EPI ISL 524228|B.1.370|USA|2020-05-22	0.0002686539	North America
North America|hCoV-19/USA/VA-DCLS-0530/2020|EPI ISL 485832|B.1|USA|2020-03-10	North America|hCoV-19/USA/UT-08456/2020|EPI ISL 524228|B.1.370|USA|2020-05-22	0.0002686663	North America
North America|hCoV-19/USA/WA-UW122/2020|EPI ISL 416660|B.1|USA|2020-03-10	North America|hCoV-19/USA/UT-08456/2020|EPI ISL 524228|B.1.370|USA|2020-05-22	0.0002350674	North America
North America|hCoV-19/Jamaica/JM-CDC-0078/2020|EPI ISL 450792|B|Jamaica|2020-03-11	North America|hCoV-19/USA/UT-08456/2020|EPI ISL 524228|B.1.370|USA|2020-05-22	0.0006047235	North America
North America|hCoV-19/USA/NY-Wadsworth-13245-01/2020|EPI ISL 525599|B.39|USA|2020-03-11	North America|hCoV-19/USA/UT-08456/2020|EPI ISL 524228|B.1.370|USA|2020-05-22	0.0007055636	North America
North America|hCoV-19/USA/MN-MDH-1274/2020|EPI ISL 482995|B.1.1|USA|2020-03-11	North America|hCoV-19/USA/UT-08456/2020|EPI ISL 524228|B.1.370|USA|2020-05-22	0.0004366735	North America
North America|hCoV-19/USA/CA-SCCPHD-UC158/2020|EPI ISL 435637|B|USA|2020-03-11	North America|hCoV-19/USA/UT-08456/2020|EPI ISL 524228|B.1.370|USA|2020-05-22	0.0005374606	North America
North America|hCoV-19/Canada/BC 6404889/2020|EPI ISL 418838|B.1.265|Canada|2020-03-12	North America|hCoV-19/USA/UT-08456/2020|EPI ISL 524228|B.1.370|USA|2020-05-22	0.0002014823	North America
North America|hCoV-19/USA/CA-SCCPHD-UC162/2020|EPI ISL 435641|B|USA|2020-03-12	North America|hCoV-19/USA/UT-08456/2020|EPI ISL 524228|B.1.370|USA|2020-05-22	0.0005038591	North America
North America|hCoV-19/USA/NY-WCMP2D04P/2020|EPI ISL 427528|B.1.5|USA|2020-03-12	North America|hCoV-19/USA/UT-08456/2020|EPI ISL 524228|B.1.370|USA|2020-05-22	0.0003022557	North America
North America|hCoV-19/USA/VA-DCLS-0548/2020|EPI ISL 485849|B.1.1|USA|2020-03-12	North America|hCoV-19/USA/UT-08456/2020|EPI ISL 524228|B.1.370|USA|2020-05-22	0.0004702733	North America
North America|hCoV-19/USA/VA-DCLS-0554/2020|EPI ISL 485855|B|USA|2020-03-13	North America|hCoV-19/USA/UT-08456/2020|EPI ISL 524228|B.1.370|USA|2020-05-22	0.0006383220	North America
North America|hCoV-19/USA/CA-QDX-110/2020|EPI ISL 468562|B.1.265|USA|2020-03-13	North America|hCoV-19/USA/UT-08456/2020|EPI ISL 524228|B.1.370|USA|2020-05-22	0.0002350674	North America
North America|hCoV-19/Canada/BC 9345042/2020|EPI ISL 418856|B.1.5|Canada|2020-03-13	North America|hCoV-19/USA/UT-08456/2020|EPI ISL 524228|B.1.370|USA|2020-05-22	0.0003694498	North America
North America|hCoV-19/USA/NY-WCMP5F01P/2020|EPI ISL 427540|B.1|USA|2020-03-13	North America|hCoV-19/USA/UT-08456/2020|EPI ISL 524228|B.1.370|USA|2020-05-22	0.0003022697	North America
North America|hCoV-19/Canada/NS 30/2020|EPI ISL 429812|B.1|Canada|2020-03-14	North America|hCoV-19/USA/UT-08456/2020|EPI ISL 524228|B.1.370|USA|2020-05-22	0.0002686539	North America
North America|hCoV-19/USA/MA-QDX-68/2020|EPI ISL 467864|B.1|USA|2020-03-14	North America|hCoV-19/USA/UT-08456/2020|EPI ISL 524228|B.1.370|USA|2020-05-22	0.0003694498	North America
North America|hCoV-19/USA/MN-QDX-967/2020|EPI ISL 571766|B.1.370|USA|2020-03-14	North America|hCoV-19/USA/UT-08456/2020|EPI ISL 524228|B.1.370|USA|2020-05-22	0.0002350674	North America
North America|hCoV-19/USA/MN-MDH-93/2020|EPI ISL 460074|B.1.1|USA|2020-03-14	North America|hCoV-19/USA/UT-08456/2020|EPI ISL 524228|B.1.370|USA|2020-05-22	0.0004702733	North America
North America|hCoV-19/USA/AZ-TG268917/2020|EPI ISL 426519|B.1|USA|2020-03-14	North America|hCoV-19/USA/UT-08456/2020|EPI ISL 524228|B.1.370|USA|2020-05-22	0.0002686539	North America
North America|hCoV-19/USA/NY-WCMP10A02P/2020|EPI ISL 427553|B.1.3|USA|2020-03-15	North America|hCoV-19/USA/UT-08456/2020|EPI ISL 524228|B.1.370|USA|2020-05-22	0.0004030256	North America
North America|hCoV-19/USA/MN-QDX-1024/2020|EPI ISL 571750|B.1.265|USA|2020-03-15	North America|hCoV-19/USA/UT-08456/2020|EPI ISL 524228|B.1.370|USA|2020-05-22	0.0002686539	North America
North America|hCoV-19/Mexico/CMX-INER-04/2020|EPI ISL 424626|B.1.201|Mexico|2020-03-15	North America|hCoV-19/USA/UT-08456/2020|EPI ISL 524228|B.1.370|USA|2020-05-22	0.0004030507	North America
North America|hCoV-19/USA/CA-QDX-33/2020|EPI ISL 467827|B.6|USA|2020-03-15	North America|hCoV-19/USA/UT-08456/2020|EPI ISL 524228|B.1.370|USA|2020-05-22	0.0006383026	North America
North America|hCoV-19/Costa Rica/01/2020|EPI ISL 434533|B.1|Costa Rica|2020-03-16	North America|hCoV-19/USA/UT-08456/2020|EPI ISL 524228|B.1.370|USA|2020-05-22	0.0004030629	North America
North America|hCoV-19/USA/NY-WCMP11B03P/2020|EPI ISL 427585|B.1.3|USA|2020-03-16	North America|hCoV-19/USA/UT-08456/2020|EPI ISL 524228|B.1.370|USA|2020-05-22	0.0003694439	North America
North America|hCoV-19/USA/MN-MDH-97/2020|EPI ISL 460077|B.1|USA|2020-03-16	North America|hCoV-19/USA/UT-08456/2020|EPI ISL 524228|B.1.370|USA|2020-05-22	0.0002686539	North America
North America|hCoV-19/Canada/ON MU-S26/2020|EPI ISL 463975|B.1|Canada|2020-03-16	North America|hCoV-19/USA/UT-08456/2020|EPI ISL 524228|B.1.370|USA|2020-05-22	0.0003694557	North America
North America|hCoV-19/USA/NY-SURV0183/2020|EPI ISL 436057|B.1|USA|2020-03-17	North America|hCoV-19/USA/UT-08456/2020|EPI ISL 524228|B.1.370|USA|2020-05-22	0.0002686539	North America
North America|hCoV-19/USA/AZ-TG269848/2020|EPI ISL 426527|B.1.5|USA|2020-03-17	North America|hCoV-19/USA/UT-08456/2020|EPI ISL 524228|B.1.370|USA|2020-05-22	0.0003358620	North America
North America|hCoV-19/USA/NY-QDX-865/2020|EPI ISL 571672|B.1|USA|2020-03-17	North America|hCoV-19/USA/UT-08456/2020|EPI ISL 524228|B.1.370|USA|2020-05-22	0.0002686539	North America
North America|hCoV-19/USA/AK-PHL011/2020|EPI ISL 431014|B|USA|2020-03-17	North America|hCoV-19/USA/UT-08456/2020|EPI ISL 524228|B.1.370|USA|2020-05-22	0.0006719314	North America
North America|hCoV-19/USA/MI-QDX-645/2020|EPI ISL 571370|B.1|USA|2020-03-18	North America|hCoV-19/USA/UT-08456/2020|EPI ISL 524228|B.1.370|USA|2020-05-22	0.0002686539	North America
North America|hCoV-19/USA/NY-NYUMC43/2020|EPI ISL 419704|B.1|USA|2020-03-18	North America|hCoV-19/USA/UT-08456/2020|EPI ISL 524228|B.1.370|USA|2020-05-22	0.0003022417	North America
North America|hCoV-19/USA/MI-QDX-638/2020|EPI ISL 571363|B.1|USA|2020-03-18	North America|hCoV-19/USA/UT-08456/2020|EPI ISL 524228|B.1.370|USA|2020-05-22	0.0003022417	North America
North America|hCoV-19/USA/NY-NYUMC223/2020|EPI ISL 427518|B.1|USA|2020-03-18	North America|hCoV-19/USA/UT-08456/2020|EPI ISL 524228|B.1.370|USA|2020-05-22	0.0002686663	North America
North America|hCoV-19/USA/AK-PHL013/2020|EPI ISL 431015|B.1|USA|2020-03-19	North America|hCoV-19/USA/UT-08456/2020|EPI ISL 524228|B.1.370|USA|2020-05-22	0.0003358465	North America
North America|hCoV-19/USA/WI-UW-172/2020|EPI ISL 428268|B|USA|2020-03-19	North America|hCoV-19/USA/UT-08456/2020|EPI ISL 524228|B.1.370|USA|2020-05-22	0.0005038591	North America
North America|hCoV-19/USA/IL-QDX-1108/2020|EPI ISL 571846|B.1.1|USA|2020-03-19	North America|hCoV-19/USA/UT-08456/2020|EPI ISL 524228|B.1.370|USA|2020-05-22	0.0004366735	North America
North America|hCoV-19/USA/ID-QDX-1094/2020|EPI ISL 571835|B.1.370|USA|2020-03-19	North America|hCoV-19/USA/UT-08456/2020|EPI ISL 524228|B.1.370|USA|2020-05-22	0.0002014823	North America
North America|hCoV-19/USA/MN-MDH-1281/2020|EPI ISL 483002|B.1.1.10|USA|2020-03-19	North America|hCoV-19/USA/UT-08456/2020|EPI ISL 524228|B.1.370|USA|2020-05-22	0.0005711244	North America
North America|hCoV-19/USA/WA-UW-1688/2020|EPI ISL 424192|B|USA|2020-03-20	North America|hCoV-19/USA/UT-08456/2020|EPI ISL 524228|B.1.370|USA|2020-05-22	0.0005711473	North America
North America|hCoV-19/Canada/QC-LSPQ-L00228954/2020|EPI ISL 535882|B.4|Canada|2020-03-20	North America|hCoV-19/USA/UT-08456/2020|EPI ISL 524228|B.1.370|USA|2020-05-22	0.0007728864	North America
North America|hCoV-19/USA/MI-QDX-710/2020|EPI ISL 571443|B.1|USA|2020-03-20	North America|hCoV-19/USA/UT-08456/2020|EPI ISL 524228|B.1.370|USA|2020-05-22	0.0002686539	North America
North America|hCoV-19/USA/ID-UW-1925/2020|EPI ISL 424321|B.1.370|USA|2020-03-20	North America|hCoV-19/USA/UT-08456/2020|EPI ISL 524228|B.1.370|USA|2020-05-22	0.0001678985	North America
North America|hCoV-19/USA/NY-NYUMC687/2020|EPI ISL 451402|B.1|USA|2020-03-21	North America|hCoV-19/USA/UT-08456/2020|EPI ISL 524228|B.1.370|USA|2020-05-22	0.0003022417	North America
North America|hCoV-19/USA/IL-NM0125/2020|EPI ISL 444607|B.1|USA|2020-03-21	North America|hCoV-19/USA/UT-08456/2020|EPI ISL 524228|B.1.370|USA|2020-05-22	0.0003694386	North America
North America|hCoV-19/USA/MI-QDX-299/2020|EPI ISL 571043|B.1|USA|2020-03-21	North America|hCoV-19/USA/UT-08456/2020|EPI ISL 524228|B.1.370|USA|2020-05-22	0.0003022557	North America
North America|hCoV-19/USA/TX-HMH0140/2020|EPI ISL 434839|B.1.370|USA|2020-03-21	North America|hCoV-19/USA/UT-08456/2020|EPI ISL 524228|B.1.370|USA|2020-05-22	0.0002350674	North America
North America|hCoV-19/Canada/QC-LSPQ-L00231296/2020|EPI ISL 535952|B.1|Canada|2020-03-22	North America|hCoV-19/USA/UT-08456/2020|EPI ISL 524228|B.1.370|USA|2020-05-22	0.0003358465	North America
North America|hCoV-19/USA/FL-QDX-912/2020|EPI ISL 571596|B.1|USA|2020-03-22	North America|hCoV-19/USA/UT-08456/2020|EPI ISL 524228|B.1.370|USA|2020-05-22	0.0003694498	North America
North America|hCoV-19/Canada/QC-LSPQ-L00232064/2020|EPI ISL 535971|B|Canada|2020-03-22	North America|hCoV-19/USA/UT-08456/2020|EPI ISL 524228|B.1.370|USA|2020-05-22	0.0006047235	North America
North America|hCoV-19/USA/MI-QDX-317/2020|EPI ISL 571061|B.1|USA|2020-03-22	North America|hCoV-19/USA/UT-08456/2020|EPI ISL 524228|B.1.370|USA|2020-05-22	0.0002686539	North America
North America|hCoV-19/USA/NY-QDX-798/2020|EPI ISL 571550|B.1.370|USA|2020-03-22	North America|hCoV-19/USA/UT-08456/2020|EPI ISL 524228|B.1.370|USA|2020-05-22	0.0001678985	North America
North America|hCoV-19/USA/MI-QDX-491/2020|EPI ISL 571225|B.1|USA|2020-03-23	North America|hCoV-19/USA/UT-08456/2020|EPI ISL 524228|B.1.370|USA|2020-05-22	0.0003022557	North America
North America|hCoV-19/USA/FL-BPHL-0693/2020|EPI ISL 509751|B.1|USA|2020-03-23	North America|hCoV-19/USA/UT-08456/2020|EPI ISL 524228|B.1.370|USA|2020-05-22	0.0003358309	North America
North America|hCoV-19/USA/MI-QDX-358/2020|EPI ISL 571101|B.1|USA|2020-03-23	North America|hCoV-19/USA/UT-08456/2020|EPI ISL 524228|B.1.370|USA|2020-05-22	0.0002686620	North America
North America|hCoV-19/USA/CA-QDX-939/2020|EPI ISL 571584|B.1|USA|2020-03-23	North America|hCoV-19/USA/UT-08456/2020|EPI ISL 524228|B.1.370|USA|2020-05-22	0.0003022417	North America
North America|hCoV-19/USA/MN-MDH-1291/2020|EPI ISL 483011|B.1|USA|2020-03-24	North America|hCoV-19/USA/UT-08456/2020|EPI ISL 524228|B.1.370|USA|2020-05-22	0.0002686663	North America
North America|hCoV-19/USA/PA-MGSC53-05/2020|EPI ISL 436501|B.1|USA|2020-03-24	North America|hCoV-19/USA/UT-08456/2020|EPI ISL 524228|B.1.370|USA|2020-05-22	0.0002686539	North America
North America|hCoV-19/USA/MD-HP00037/2020|EPI ISL 434587|B.1|USA|2020-03-24	North America|hCoV-19/USA/UT-08456/2020|EPI ISL 524228|B.1.370|USA|2020-05-22	0.0002686663	North America
North America|hCoV-19/USA/CA-CZB-59X002/2020|EPI ISL 450484|B|USA|2020-03-24	North America|hCoV-19/USA/UT-08456/2020|EPI ISL 524228|B.1.370|USA|2020-05-22	0.0004702372	North America
North America|hCoV-19/USA/MI-QDX-502/2020|EPI ISL 571236|B.1|USA|2020-03-24	North America|hCoV-19/USA/UT-08456/2020|EPI ISL 524228|B.1.370|USA|2020-05-22	0.0003022557	North America
North America|hCoV-19/USA/CA-CSMC19/2020|EPI ISL 475628|B.1|USA|2020-03-25	North America|hCoV-19/USA/UT-08456/2020|EPI ISL 524228|B.1.370|USA|2020-05-22	0.0003022601	North America
North America|hCoV-19/USA/TX-HMH0371/2020|EPI ISL 434962|B.1.5|USA|2020-03-25	North America|hCoV-19/USA/UT-08456/2020|EPI ISL 524228|B.1.370|USA|2020-05-22	0.0003358465	North America
North America|hCoV-19/USA/AZ-TG271591/2020|EPI ISL 426536|B.1.265|USA|2020-03-25	North America|hCoV-19/USA/UT-08456/2020|EPI ISL 524228|B.1.370|USA|2020-05-22	0.0002350674	North America
North America|hCoV-19/USA/OR-PROV-230/2020|EPI ISL 482465|B.1.255|USA|2020-03-25	North America|hCoV-19/USA/UT-08456/2020|EPI ISL 524228|B.1.370|USA|2020-05-22	0.0003022417	North America
North America|hCoV-19/USA/MI-MDHHS-SC21126/2020|EPI ISL 507902|B.1|USA|2020-03-26	North America|hCoV-19/USA/UT-08456/2020|EPI ISL 524228|B.1.370|USA|2020-05-22	0.0003022417	North America
North America|hCoV-19/USA/MN-MDH-1451/2020|EPI ISL 514670|B.1|USA|2020-03-26	North America|hCoV-19/USA/UT-08456/2020|EPI ISL 524228|B.1.370|USA|2020-05-22	0.0003694498	North America
North America|hCoV-19/USA/NY-NYUMC694/2020|EPI ISL 451409|B.1|USA|2020-03-26	North America|hCoV-19/USA/UT-08456/2020|EPI ISL 524228|B.1.370|USA|2020-05-22	0.0002686663	North America
North America|hCoV-19/USA/NY-Wadsworth-30593-01/2020|EPI ISL 525632|B.1.1|USA|2020-03-26	North America|hCoV-19/USA/UT-08456/2020|EPI ISL 524228|B.1.370|USA|2020-05-22	0.0004702875	North America
North America|hCoV-19/USA/PA-MGSC38-05/2020|EPI ISL 436486|B.1.255|USA|2020-03-26	North America|hCoV-19/USA/UT-08456/2020|EPI ISL 524228|B.1.370|USA|2020-05-22	0.0003022417	North America
North America|hCoV-19/USA/MA-MGH-00200/2020|EPI ISL 460410|B.1.255|USA|2020-03-27	North America|hCoV-19/USA/UT-08456/2020|EPI ISL 524228|B.1.370|USA|2020-05-22	0.0003694498	North America
North America|hCoV-19/Canada/Qc-L00240857/2020|EPI ISL 450306|B.1|Canada|2020-03-27	North America|hCoV-19/USA/UT-08456/2020|EPI ISL 524228|B.1.370|USA|2020-05-22	0.0004030507	North America
North America|hCoV-19/USA/OR-PROV-038/2020|EPI ISL 482320|B.3|USA|2020-03-27	North America|hCoV-19/USA/UT-08456/2020|EPI ISL 524228|B.1.370|USA|2020-05-22	0.0005710889	North America
North America|hCoV-19/USA/MA-MGH-00208/2020|EPI ISL 460108|B.1|USA|2020-03-27	North America|hCoV-19/USA/UT-08456/2020|EPI ISL 524228|B.1.370|USA|2020-05-22	0.0003694498	North America
North America|hCoV-19/Canada/Qc-L00240556/2020|EPI ISL 450302|B.1.147|Canada|2020-03-27	North America|hCoV-19/USA/UT-08456/2020|EPI ISL 524228|B.1.370|USA|2020-05-22	0.0003694386	North America
North America|hCoV-19/USA/TX-HMH0312/2020|EPI ISL 434928|B.1.265|USA|2020-03-28	North America|hCoV-19/USA/UT-08456/2020|EPI ISL 524228|B.1.370|USA|2020-05-22	0.0002686539	North America
North America|hCoV-19/USA/WI-UW-243/2020|EPI ISL 428339|B|USA|2020-03-28	North America|hCoV-19/USA/UT-08456/2020|EPI ISL 524228|B.1.370|USA|2020-05-22	0.0004702590	North America
North America|hCoV-19/USA/CA-CZB-1279/2020|EPI ISL 454637|B.1.5|USA|2020-03-28	North America|hCoV-19/USA/UT-08456/2020|EPI ISL 524228|B.1.370|USA|2020-05-22	0.0003022557	North America
North America|hCoV-19/Canada/QC-LSPQ-L00242051/2020|EPI ISL 536308|B.1|Canada|2020-03-28	North America|hCoV-19/USA/UT-08456/2020|EPI ISL 524228|B.1.370|USA|2020-05-22	0.0003023515	North America
North America|hCoV-19/USA/OR-PROV-224/2020|EPI ISL 482459|B.54|USA|2020-03-28	North America|hCoV-19/USA/UT-08456/2020|EPI ISL 524228|B.1.370|USA|2020-05-22	0.0006046955	North America
North America|hCoV-19/USA/ID-UW-4448/2020|EPI ISL 426074|B.1.370|USA|2020-03-29	North America|hCoV-19/USA/UT-08456/2020|EPI ISL 524228|B.1.370|USA|2020-05-22	0.0002686539	North America
North America|hCoV-19/USA/MN-MDH-277/2020|EPI ISL 450751|B.1.5|USA|2020-03-29	North America|hCoV-19/USA/UT-08456/2020|EPI ISL 524228|B.1.370|USA|2020-05-22	0.0003694498	North America
North America|hCoV-19/USA/WA-UW-2609/2020|EPI ISL 486006|B.1|USA|2020-03-29	North America|hCoV-19/USA/UT-08456/2020|EPI ISL 524228|B.1.370|USA|2020-05-22	0.0003022417	North America
North America|hCoV-19/USA/CA-UCLA-154/2020|EPI ISL 537493|A|USA|2020-03-29	North America|hCoV-19/USA/UT-08456/2020|EPI ISL 524228|B.1.370|USA|2020-05-22	0.0007055637	North America
North America|hCoV-19/Canada/QC-LSPQ-L00242235/2020|EPI ISL 536313|B.1|Canada|2020-03-29	North America|hCoV-19/USA/UT-08456/2020|EPI ISL 524228|B.1.370|USA|2020-05-22	0.0003022557	North America
North America|hCoV-19/USA/NY-NYUMC681/2020|EPI ISL 450398|B.1|USA|2020-03-30	North America|hCoV-19/USA/UT-08456/2020|EPI ISL 524228|B.1.370|USA|2020-05-22	0.0003022509	North America
North America|hCoV-19/USA/WI-UW-105/2020|EPI ISL 425162|B.1|USA|2020-03-30	North America|hCoV-19/USA/UT-08456/2020|EPI ISL 524228|B.1.370|USA|2020-05-22	0.0002686539	North America
North America|hCoV-19/USA/NY-NYUMC571/2020|EPI ISL 444688|B.1|USA|2020-03-30	North America|hCoV-19/USA/UT-08456/2020|EPI ISL 524228|B.1.370|USA|2020-05-22	0.0003022417	North America
North America|hCoV-19/USA/CT-UW-2469/2020|EPI ISL 485922|B.1.255|USA|2020-03-30	North America|hCoV-19/USA/UT-08456/2020|EPI ISL 524228|B.1.370|USA|2020-05-22	0.0003694215	North America
North America|hCoV-19/USA/NY-NYUMC586/2020|EPI ISL 444703|B.1|USA|2020-03-30	North America|hCoV-19/USA/UT-08456/2020|EPI ISL 524228|B.1.370|USA|2020-05-22	0.0003358722	North America
North America|hCoV-19/USA/PA-MGEL89/2020|EPI ISL 454372|B.1|USA|2020-03-31	North America|hCoV-19/USA/UT-08456/2020|EPI ISL 524228|B.1.370|USA|2020-05-22	0.0003358309	North America
North America|hCoV-19/USA/CT-UW-4251/2020|EPI ISL 427164|B.1|USA|2020-03-31	North America|hCoV-19/USA/UT-08456/2020|EPI ISL 524228|B.1.370|USA|2020-05-22	0.0003694610	North America
North America|hCoV-19/USA/TX-HMH0409/2020|EPI ISL 434995|B.1.265|USA|2020-03-31	North America|hCoV-19/USA/UT-08456/2020|EPI ISL 524228|B.1.370|USA|2020-05-22	0.0002686539	North America
North America|hCoV-19/USA/TX-HMH0384/2020|EPI ISL 434972|B.1.370|USA|2020-03-31	North America|hCoV-19/USA/UT-08456/2020|EPI ISL 524228|B.1.370|USA|2020-05-22	0.0003022509	North America
North America|hCoV-19/USA/LA-SR0275/2020|EPI ISL 445130|B.1.370|USA|2020-03-31	North America|hCoV-19/USA/UT-08456/2020|EPI ISL 524228|B.1.370|USA|2020-05-22	0.0003022417	North America
North America|hCoV-19/USA/NY-NYUMC164/2020|EPI ISL 426619|B.1|USA|2020-04-01	North America|hCoV-19/USA/UT-08456/2020|EPI ISL 524228|B.1.370|USA|2020-05-22	0.0002686663	North America
North America|hCoV-19/USA/NY-NYUMC173/2020|EPI ISL 427470|B.1|USA|2020-04-01	North America|hCoV-19/USA/UT-08456/2020|EPI ISL 524228|B.1.370|USA|2020-05-22	0.0003358411	North America
North America|hCoV-19/USA/CT-Yale-257/2020|EPI ISL 469183|B.1|USA|2020-04-01	North America|hCoV-19/USA/UT-08456/2020|EPI ISL 524228|B.1.370|USA|2020-05-22	0.0004702440	North America
North America|hCoV-19/USA/CT-UW-6274/2020|EPI ISL 570094|B.1.1|USA|2020-04-01	North America|hCoV-19/USA/UT-08456/2020|EPI ISL 524228|B.1.370|USA|2020-05-22	0.0005375672	North America
North America|hCoV-19/USA/CA-ALSR-1497/2020|EPI ISL 494622|B.1.370|USA|2020-04-01	North America|hCoV-19/USA/UT-08456/2020|EPI ISL 524228|B.1.370|USA|2020-05-22	0.0003358722	North America
North America|hCoV-19/USA/CT-UW-6573/2020|EPI ISL 437870|B.1|USA|2020-04-02	North America|hCoV-19/USA/UT-08456/2020|EPI ISL 524228|B.1.370|USA|2020-05-22	0.0003022417	North America
North America|hCoV-19/USA/PA-MGEL99/2020|EPI ISL 454379|B.1.3|USA|2020-04-02	North America|hCoV-19/USA/UT-08456/2020|EPI ISL 524228|B.1.370|USA|2020-05-22	0.0003694439	North America
North America|hCoV-19/USA/AZ-TG273316/2020|EPI ISL 426568|B.1|USA|2020-04-02	North America|hCoV-19/USA/UT-08456/2020|EPI ISL 524228|B.1.370|USA|2020-05-22	0.0004030442	North America
North America|hCoV-19/USA/FL-BPHL-0166/2020|EPI ISL 480817|B.1|USA|2020-04-02	North America|hCoV-19/USA/UT-08456/2020|EPI ISL 524228|B.1.370|USA|2020-05-22	0.0002686539	North America
North America|hCoV-19/USA/WA-S339/2020|EPI ISL 434099|B.1|USA|2020-04-02	North America|hCoV-19/USA/UT-08456/2020|EPI ISL 524228|B.1.370|USA|2020-05-22	0.0004030938	North America
North America|hCoV-19/USA/FL-AO2N/2020|EPI ISL 527381|B.1.1|USA|2020-04-03	North America|hCoV-19/USA/UT-08456/2020|EPI ISL 524228|B.1.370|USA|2020-05-22	0.0004034817	North America
North America|hCoV-19/USA/NY-NYUMC248/2020|EPI ISL 428762|B.1|USA|2020-04-03	North America|hCoV-19/USA/UT-08456/2020|EPI ISL 524228|B.1.370|USA|2020-05-22	0.0002686539	North America
North America|hCoV-19/USA/MA-MGH-00663/2020|EPI ISL 460377|B.1.356|USA|2020-04-03	North America|hCoV-19/USA/UT-08456/2020|EPI ISL 524228|B.1.370|USA|2020-05-22	0.0003358309	North America
North America|hCoV-19/Canada/ON-OICR-SLB2829/2020|EPI ISL 538355|B.1|Canada|2020-04-03	North America|hCoV-19/USA/UT-08456/2020|EPI ISL 524228|B.1.370|USA|2020-05-22	0.0003022417	North America
North America|hCoV-19/USA/ID-UW-6457/2020|EPI ISL 437833|B.1.370|USA|2020-04-03	North America|hCoV-19/USA/UT-08456/2020|EPI ISL 524228|B.1.370|USA|2020-05-22	0.0001678985	North America
North America|hCoV-19/USA/MD-MDH-0027/2020|EPI ISL 481273|B.40|USA|2020-04-04	North America|hCoV-19/USA/UT-08456/2020|EPI ISL 524228|B.1.370|USA|2020-05-22	0.0006719626	North America
North America|hCoV-19/USA/AK-PHL108/2020|EPI ISL 492059|B.1|USA|2020-04-04	North America|hCoV-19/USA/UT-08456/2020|EPI ISL 524228|B.1.370|USA|2020-05-22	0.0003358411	North America
North America|hCoV-19/USA/MN-MDH-1668/2020|EPI ISL 560755|B.40|USA|2020-04-04	North America|hCoV-19/USA/UT-08456/2020|EPI ISL 524228|B.1.370|USA|2020-05-22	0.0006719518	North America
North America|hCoV-19/USA/TX-HMH-466/2020|EPI ISL 543786|B.1.370|USA|2020-04-04	North America|hCoV-19/USA/UT-08456/2020|EPI ISL 524228|B.1.370|USA|2020-05-22	0.0002686620	North America
North America|hCoV-19/USA/CA-CSMC117/2020|EPI ISL 475593|B.1|USA|2020-04-04	North America|hCoV-19/USA/UT-08456/2020|EPI ISL 524228|B.1.370|USA|2020-05-22	0.0004702590	North America
North America|hCoV-19/USA/LA-SR0324/2020|EPI ISL 450178|B.1.265|USA|2020-04-05	North America|hCoV-19/USA/UT-08456/2020|EPI ISL 524228|B.1.370|USA|2020-05-22	0.0002014823	North America
North America|hCoV-19/USA/NY-NYUMC253/2020|EPI ISL 428767|B.1|USA|2020-04-05	North America|hCoV-19/USA/UT-08456/2020|EPI ISL 524228|B.1.370|USA|2020-05-22	0.0004030442	North America
North America|hCoV-19/USA/NY-Wadsworth-38698-01/2020|EPI ISL 525653|B.1|USA|2020-04-05	North America|hCoV-19/USA/UT-08456/2020|EPI ISL 524228|B.1.370|USA|2020-05-22	0.0004030565	North America
North America|hCoV-19/USA/NY-NYUMC236/2020|EPI ISL 427635|B.1|USA|2020-04-05	North America|hCoV-19/USA/UT-08456/2020|EPI ISL 524228|B.1.370|USA|2020-05-22	0.0003022417	North America
North America|hCoV-19/USA/CA-CSMC118/2020|EPI ISL 475594|B.1|USA|2020-04-05	North America|hCoV-19/USA/UT-08456/2020|EPI ISL 524228|B.1.370|USA|2020-05-22	0.0002686620	North America
North America|hCoV-19/USA/NY-NYUMC264/2020|EPI ISL 428778|B.1.3|USA|2020-04-06	North America|hCoV-19/USA/UT-08456/2020|EPI ISL 524228|B.1.370|USA|2020-05-22	0.0003694327	North America
North America|hCoV-19/USA/CA-ALSR-1147/2020|EPI ISL 494392|B.1.98|USA|2020-04-06	North America|hCoV-19/USA/UT-08456/2020|EPI ISL 524228|B.1.370|USA|2020-05-22	0.0004030320	North America
North America|hCoV-19/USA/NY-NYUMC272/2020|EPI ISL 428786|B.1|USA|2020-04-06	North America|hCoV-19/USA/UT-08456/2020|EPI ISL 524228|B.1.370|USA|2020-05-22	0.0003022417	North America
North America|hCoV-19/USA/CT-UW-5073/2020|EPI ISL 429645|B.1.255|USA|2020-04-06	North America|hCoV-19/USA/UT-08456/2020|EPI ISL 524228|B.1.370|USA|2020-05-22	0.0003358309	North America
North America|hCoV-19/USA/MA-MGH-00696/2020|EPI ISL 460422|A.2|USA|2020-04-06	North America|hCoV-19/USA/UT-08456/2020|EPI ISL 524228|B.1.370|USA|2020-05-22	0.0008736571	North America
North America|hCoV-19/USA/UT-01578/2020|EPI ISL 449824|B.1.5|USA|2020-04-07	North America|hCoV-19/USA/UT-08456/2020|EPI ISL 524228|B.1.370|USA|2020-05-22	0.0003022557	North America
North America|hCoV-19/USA/NV-NSPHL-A0070/2020|EPI ISL 515350|B.1|USA|2020-04-07	North America|hCoV-19/USA/UT-08456/2020|EPI ISL 524228|B.1.370|USA|2020-05-22	0.0002686539	North America
North America|hCoV-19/USA/CA-ALSR-0521-IPL/2020|EPI ISL 483199|B.1|USA|2020-04-07	North America|hCoV-19/USA/UT-08456/2020|EPI ISL 524228|B.1.370|USA|2020-05-22	0.0002686620	North America
North America|hCoV-19/USA/NY-NYUMC333/2020|EPI ISL 430360|B.1|USA|2020-04-07	North America|hCoV-19/USA/UT-08456/2020|EPI ISL 524228|B.1.370|USA|2020-05-22	0.0003694386	North America
North America|hCoV-19/USA/NY-NYUMC345/2020|EPI ISL 430372|B.1.3|USA|2020-04-07	North America|hCoV-19/USA/UT-08456/2020|EPI ISL 524228|B.1.370|USA|2020-05-22	0.0003022417	North America
North America|hCoV-19/USA/CO-CSU-C2980-2/2020|EPI ISL 527411|B.1|USA|2020-04-08	North America|hCoV-19/USA/UT-08456/2020|EPI ISL 524228|B.1.370|USA|2020-05-22	0.0004030256	North America
North America|hCoV-19/USA/CA-CZB-1343/2020|EPI ISL 468361|B|USA|2020-04-08	North America|hCoV-19/USA/UT-08456/2020|EPI ISL 524228|B.1.370|USA|2020-05-22	0.0005710715	North America
North America|hCoV-19/USA/MN-MDH-387/2020|EPI ISL 437367|B.40|USA|2020-04-08	North America|hCoV-19/USA/UT-08456/2020|EPI ISL 524228|B.1.370|USA|2020-05-22	0.0007055749	North America
North America|hCoV-19/USA/NY-NYU-VC-022/2020|EPI ISL 479674|B.1.3|USA|2020-04-08	North America|hCoV-19/USA/UT-08456/2020|EPI ISL 524228|B.1.370|USA|2020-05-22	0.0003694327	North America
North America|hCoV-19/USA/CT-UW-6780/2020|EPI ISL 570145|B.1|USA|2020-04-09	North America|hCoV-19/USA/UT-08456/2020|EPI ISL 524228|B.1.370|USA|2020-05-22	0.0003694386	North America
North America|hCoV-19/Canada/QC AM4/2020|EPI ISL 515214|B.1.147|Canada|2020-04-09	North America|hCoV-19/USA/UT-08456/2020|EPI ISL 524228|B.1.370|USA|2020-05-22	0.0003694386	North America
North America|hCoV-19/USA/VA-DCLS-0239/2020|EPI ISL 452814|B.1|USA|2020-04-09	North America|hCoV-19/USA/UT-08456/2020|EPI ISL 524228|B.1.370|USA|2020-05-22	0.0002686620	North America
North America|hCoV-19/USA/MI-MDHHS-SC21926/2020|EPI ISL 565986|B.1|USA|2020-04-09	North America|hCoV-19/USA/UT-08456/2020|EPI ISL 524228|B.1.370|USA|2020-05-22	0.0003022557	North America
North America|hCoV-19/USA/CA-SR0356/2020|EPI ISL 458241|B.1|USA|2020-04-09	North America|hCoV-19/USA/UT-08456/2020|EPI ISL 524228|B.1.370|USA|2020-05-22	0.0003358309	North America
North America|hCoV-19/USA/TX-QDX-218/2020|EPI ISL 498738|B.1.1|USA|2020-04-10	North America|hCoV-19/USA/UT-08456/2020|EPI ISL 524228|B.1.370|USA|2020-05-22	0.0005038977	North America
North America|hCoV-19/USA/NY-NYUMC380/2020|EPI ISL 430407|B.1|USA|2020-04-10	North America|hCoV-19/USA/UT-08456/2020|EPI ISL 524228|B.1.370|USA|2020-05-22	0.0003694557	North America
North America|hCoV-19/USA/TX-HMH-983/2020|EPI ISL 545945|B.1|USA|2020-04-10	North America|hCoV-19/USA/UT-08456/2020|EPI ISL 524228|B.1.370|USA|2020-05-22	0.0002686539	North America
North America|hCoV-19/USA/CT-UW-6709/2020|EPI ISL 570137|B.1|USA|2020-04-10	North America|hCoV-19/USA/UT-08456/2020|EPI ISL 524228|B.1.370|USA|2020-05-22	0.0002686620	North America
North America|hCoV-19/USA/VA-DCLS-0635/2020|EPI ISL 495307|B.1.3|USA|2020-04-11	North America|hCoV-19/USA/UT-08456/2020|EPI ISL 524228|B.1.370|USA|2020-05-22	0.0004030442	North America
North America|hCoV-19/USA/LA-GBCL-26684444/2020|EPI ISL 485269|B.1|USA|2020-04-11	North America|hCoV-19/USA/UT-08456/2020|EPI ISL 524228|B.1.370|USA|2020-05-22	0.0003022557	North America
North America|hCoV-19/USA/VA-DCLS-0099/2020|EPI ISL 434593|B.1|USA|2020-04-11	North America|hCoV-19/USA/UT-08456/2020|EPI ISL 524228|B.1.370|USA|2020-05-22	0.0002686539	North America
North America|hCoV-19/USA/OR-PROV-057/2020|EPI ISL 482337|B.1|USA|2020-04-11	North America|hCoV-19/USA/UT-08456/2020|EPI ISL 524228|B.1.370|USA|2020-05-22	0.0002687893	North America
North America|hCoV-19/Canada/ON-OICR-SLB2869/2020|EPI ISL 538386|B.1.1|Canada|2020-04-11	North America|hCoV-19/USA/UT-08456/2020|EPI ISL 524228|B.1.370|USA|2020-05-22	0.0004366867	North America
North America|hCoV-19/USA/TX-HMH-1271/2020|EPI ISL 542621|B.1|USA|2020-04-12	North America|hCoV-19/USA/UT-08456/2020|EPI ISL 524228|B.1.370|USA|2020-05-22	0.0003358465	North America
North America|hCoV-19/USA/OH-OSUP0024/2020|EPI ISL 430010|B.1|USA|2020-04-12	North America|hCoV-19/USA/UT-08456/2020|EPI ISL 524228|B.1.370|USA|2020-05-22	0.0002689102	North America
North America|hCoV-19/USA/MI-MDHHS-SC21928/2020|EPI ISL 565988|B.1|USA|2020-04-12	North America|hCoV-19/USA/UT-08456/2020|EPI ISL 524228|B.1.370|USA|2020-05-22	0.0003022649	North America
North America|hCoV-19/Canada/ON-UHTC 0070/2020|EPI ISL 464022|B.1.1|Canada|2020-04-12	North America|hCoV-19/USA/UT-08456/2020|EPI ISL 524228|B.1.370|USA|2020-05-22	0.0005375018	North America
North America|hCoV-19/USA/CA-CSMC16/2020|EPI ISL 475625|B.1|USA|2020-04-13	North America|hCoV-19/USA/UT-08456/2020|EPI ISL 524228|B.1.370|USA|2020-05-22	0.0004703318	North America
North America|hCoV-19/USA/TX-HMH-1546/2020|EPI ISL 542786|B.1|USA|2020-04-13	North America|hCoV-19/USA/UT-08456/2020|EPI ISL 524228|B.1.370|USA|2020-05-22	0.0003022509	North America
North America|hCoV-19/USA/NJ-NYUMC401/2020|EPI ISL 430428|B.1|USA|2020-04-13	North America|hCoV-19/USA/UT-08456/2020|EPI ISL 524228|B.1.370|USA|2020-05-22	0.0002686539	North America
North America|hCoV-19/USA/CA-ALSR-1222/2020|EPI ISL 494446|B.1.5|USA|2020-04-13	North America|hCoV-19/USA/UT-08456/2020|EPI ISL 524228|B.1.370|USA|2020-05-22	0.0004030442	North America
North America|hCoV-19/USA/FL-BPHL-0321/2020|EPI ISL 489730|B.1|USA|2020-04-13	North America|hCoV-19/USA/UT-08456/2020|EPI ISL 524228|B.1.370|USA|2020-05-22	0.0003358465	North America
North America|hCoV-19/USA/VA-DCLS-0159/2020|EPI ISL 437792|B.1|USA|2020-04-14	North America|hCoV-19/USA/UT-08456/2020|EPI ISL 524228|B.1.370|USA|2020-05-22	0.0002686539	North America
North America|hCoV-19/USA/MN-CDC-6538/2020|EPI ISL 527724|B.1|USA|2020-04-14	North America|hCoV-19/USA/UT-08456/2020|EPI ISL 524228|B.1.370|USA|2020-05-22	0.0002686663	North America
North America|hCoV-19/USA/NY-NYUMC428/2020|EPI ISL 435495|B.1|USA|2020-04-14	North America|hCoV-19/USA/UT-08456/2020|EPI ISL 524228|B.1.370|USA|2020-05-22	0.0002350674	North America
North America|hCoV-19/USA/NY-NYUMC446/2020|EPI ISL 435513|B.1|USA|2020-04-14	North America|hCoV-19/USA/UT-08456/2020|EPI ISL 524228|B.1.370|USA|2020-05-22	0.0003022557	North America
North America|hCoV-19/USA/UN-UW-2897/2020|EPI ISL 485969|B.1|USA|2020-04-15	North America|hCoV-19/USA/UT-08456/2020|EPI ISL 524228|B.1.370|USA|2020-05-22	0.0002350674	North America
North America|hCoV-19/USA/CA-ALSR-0472-SAN/2020|EPI ISL 483162|B.1|USA|2020-04-15	North America|hCoV-19/USA/UT-08456/2020|EPI ISL 524228|B.1.370|USA|2020-05-22	0.0004030442	North America
North America|hCoV-19/USA/LA-EVTL09/2020|EPI ISL 435042|B.1.370|USA|2020-04-15	North America|hCoV-19/USA/UT-08456/2020|EPI ISL 524228|B.1.370|USA|2020-05-22	0.0003358411	North America
North America|hCoV-19/USA/IL-UW-358/2020|EPI ISL 450712|B.1|USA|2020-04-15	North America|hCoV-19/USA/UT-08456/2020|EPI ISL 524228|B.1.370|USA|2020-05-22	0.0003022417	North America
North America|hCoV-19/USA/VA-DCLS-0135/2020|EPI ISL 437774|B.1|USA|2020-04-15	North America|hCoV-19/USA/UT-08456/2020|EPI ISL 524228|B.1.370|USA|2020-05-22	0.0003022557	North America
North America|hCoV-19/USA/MN-CDC-6551/2020|EPI ISL 527728|B.1|USA|2020-04-16	North America|hCoV-19/USA/UT-08456/2020|EPI ISL 524228|B.1.370|USA|2020-05-22	0.0003022557	North America
North America|hCoV-19/USA/TX-HMH-3056/2020|EPI ISL 543962|B.1.1|USA|2020-04-16	North America|hCoV-19/USA/UT-08456/2020|EPI ISL 524228|B.1.370|USA|2020-05-22	0.0005038744	North America
North America|hCoV-19/USA/VA-DCLS-0193/2020|EPI ISL 437408|B.1|USA|2020-04-16	North America|hCoV-19/USA/UT-08456/2020|EPI ISL 524228|B.1.370|USA|2020-05-22	0.0002686539	North America
North America|hCoV-19/USA/WY-WYPHL-20009305/2020|EPI ISL 539796|B.1|USA|2020-04-16	North America|hCoV-19/USA/UT-08456/2020|EPI ISL 524228|B.1.370|USA|2020-05-22	0.0002686620	North America
North America|hCoV-19/USA/TX-HMH-920/2020|EPI ISL 545919|B.1.370|USA|2020-04-17	North America|hCoV-19/USA/UT-08456/2020|EPI ISL 524228|B.1.370|USA|2020-05-22	0.0003358411	North America
North America|hCoV-19/USA/VA-DCLS-0672/2020|EPI ISL 500835|B.1.3|USA|2020-04-17	North America|hCoV-19/USA/UT-08456/2020|EPI ISL 524228|B.1.370|USA|2020-05-22	0.0004030442	North America
North America|hCoV-19/USA/LA-GBCL-26544570/2020|EPI ISL 485142|B.1.370|USA|2020-04-17	North America|hCoV-19/USA/UT-08456/2020|EPI ISL 524228|B.1.370|USA|2020-05-22	0.0003694386	North America
North America|hCoV-19/USA/MN-MDH-1246/2020|EPI ISL 482967|B.1|USA|2020-04-17	North America|hCoV-19/USA/UT-08456/2020|EPI ISL 524228|B.1.370|USA|2020-05-22	0.0002686539	North America
North America|hCoV-19/USA/VA-DCLS-0248/2020|EPI ISL 452822|B.1.3|USA|2020-04-17	North America|hCoV-19/USA/UT-08456/2020|EPI ISL 524228|B.1.370|USA|2020-05-22	0.0003694215	North America
North America|hCoV-19/USA/WA-UW-7671/2020|EPI ISL 570190|B.4|USA|2020-04-18	North America|hCoV-19/USA/UT-08456/2020|EPI ISL 524228|B.1.370|USA|2020-05-22	0.0008064820	North America
North America|hCoV-19/USA/CA-ALSR-0611-SAN/2020|EPI ISL 483256|B.1.5|USA|2020-04-18	North America|hCoV-19/USA/UT-08456/2020|EPI ISL 524228|B.1.370|USA|2020-05-22	0.0004030629	North America
North America|hCoV-19/USA/WA-UW-2414/2020|EPI ISL 485990|B.1|USA|2020-04-18	North America|hCoV-19/USA/UT-08456/2020|EPI ISL 524228|B.1.370|USA|2020-05-22	0.0004702448	North America
North America|hCoV-19/USA/VA-DCLS-0683/2020|EPI ISL 500845|B.1|USA|2020-04-18	North America|hCoV-19/USA/UT-08456/2020|EPI ISL 524228|B.1.370|USA|2020-05-22	0.0004032377	North America
North America|hCoV-19/USA/WA-UW-7777/2020|EPI ISL 570194|B.1|USA|2020-04-19	North America|hCoV-19/USA/UT-08456/2020|EPI ISL 524228|B.1.370|USA|2020-05-22	0.0002686620	North America
North America|hCoV-19/USA/WA-UW-2428/2020|EPI ISL 485992|B.1|USA|2020-04-19	North America|hCoV-19/USA/UT-08456/2020|EPI ISL 524228|B.1.370|USA|2020-05-22	0.0003358620	North America
North America|hCoV-19/USA/MI-MDHHS-SC20220/2020|EPI ISL 447190|B.1|USA|2020-04-19	North America|hCoV-19/USA/UT-08456/2020|EPI ISL 524228|B.1.370|USA|2020-05-22	0.0003022417	North America
North America|hCoV-19/USA/WA-S608/2020|EPI ISL 438161|B.1.1|USA|2020-04-19	North America|hCoV-19/USA/UT-08456/2020|EPI ISL 524228|B.1.370|USA|2020-05-22	0.0005038977	North America
North America|hCoV-19/USA/WA-S649/2020|EPI ISL 438202|B.1.1|USA|2020-04-19	North America|hCoV-19/USA/UT-08456/2020|EPI ISL 524228|B.1.370|USA|2020-05-22	0.0005038744	North America
North America|hCoV-19/USA/NY-NYUMC449/2020|EPI ISL 435516|B.1|USA|2020-04-20	North America|hCoV-19/USA/UT-08456/2020|EPI ISL 524228|B.1.370|USA|2020-05-22	0.0002686539	North America
North America|hCoV-19/USA/NY-NYUMC459/2020|EPI ISL 435525|B.1.3|USA|2020-04-20	North America|hCoV-19/USA/UT-08456/2020|EPI ISL 524228|B.1.370|USA|2020-05-22	0.0003694327	North America
North America|hCoV-19/USA/MI-UM-2006S001114/2020|EPI ISL 495585|B.1|USA|2020-04-20	North America|hCoV-19/USA/UT-08456/2020|EPI ISL 524228|B.1.370|USA|2020-05-22	0.0002350674	North America
North America|hCoV-19/USA/TX-HMH-1252/2020|EPI ISL 542613|B.1.370|USA|2020-04-20	North America|hCoV-19/USA/UT-08456/2020|EPI ISL 524228|B.1.370|USA|2020-05-22	0.0003022417	North America
North America|hCoV-19/USA/LA-GBCL-26513049/2020|EPI ISL 485089|B.1.370|USA|2020-04-21	North America|hCoV-19/USA/UT-08456/2020|EPI ISL 524228|B.1.370|USA|2020-05-22	0.0002350745	North America
North America|hCoV-19/USA/TX-HMH-1396/2020|EPI ISL 542694|B.1|USA|2020-04-21	North America|hCoV-19/USA/UT-08456/2020|EPI ISL 524228|B.1.370|USA|2020-05-22	0.0003358309	North America
North America|hCoV-19/USA/UN-CDC-7467/2020|EPI ISL 514072|B.1.1|USA|2020-04-21	North America|hCoV-19/USA/UT-08456/2020|EPI ISL 524228|B.1.370|USA|2020-05-22	0.0004366735	North America
North America|hCoV-19/USA/NY-NYUMC476/2020|EPI ISL 435541|B.1|USA|2020-04-21	North America|hCoV-19/USA/UT-08456/2020|EPI ISL 524228|B.1.370|USA|2020-05-22	0.0004030442	North America
North America|hCoV-19/USA/LA-GBCL-26513062/2020|EPI ISL 485095|B.1.265|USA|2020-04-21	North America|hCoV-19/USA/UT-08456/2020|EPI ISL 524228|B.1.370|USA|2020-05-22	0.0003358620	North America
North America|hCoV-19/USA/TX-HMH-1337/2020|EPI ISL 542657|B.1|USA|2020-04-22	North America|hCoV-19/USA/UT-08456/2020|EPI ISL 524228|B.1.370|USA|2020-05-22	0.0003022509	North America
North America|hCoV-19/USA/LA-GBCL-26513029/2020|EPI ISL 485080|B.1.370|USA|2020-04-22	North America|hCoV-19/USA/UT-08456/2020|EPI ISL 524228|B.1.370|USA|2020-05-22	0.0002350745	North America
North America|hCoV-19/USA/VA-DCLS-0288/2020|EPI ISL 463094|B.1.3|USA|2020-04-22	North America|hCoV-19/USA/UT-08456/2020|EPI ISL 524228|B.1.370|USA|2020-05-22	0.0004366401	North America
North America|hCoV-19/USA/TX-HMH-1189/2020|EPI ISL 542577|B.1.1.61|USA|2020-04-22	North America|hCoV-19/USA/UT-08456/2020|EPI ISL 524228|B.1.370|USA|2020-05-22	0.0006383801	North America
North America|hCoV-19/USA/OR-PROV-103/2020|EPI ISL 482373|B|USA|2020-04-23	North America|hCoV-19/USA/UT-08456/2020|EPI ISL 524228|B.1.370|USA|2020-05-22	0.0006048175	North America
North America|hCoV-19/USA/LA-EVTL043/2020|EPI ISL 451204|B.1.370|USA|2020-04-23	North America|hCoV-19/USA/UT-08456/2020|EPI ISL 524228|B.1.370|USA|2020-05-22	0.0004030629	North America
North America|hCoV-19/USA/WA-S848/2020|EPI ISL 463338|B.1.124|USA|2020-04-23	North America|hCoV-19/USA/UT-08456/2020|EPI ISL 524228|B.1.370|USA|2020-05-22	0.0004030442	North America
North America|hCoV-19/USA/CA-ALSR-0645-IPL/2020|EPI ISL 483277|B.1.5|USA|2020-04-23	North America|hCoV-19/USA/UT-08456/2020|EPI ISL 524228|B.1.370|USA|2020-05-22	0.0004030442	North America
North America|hCoV-19/USA/VA-DCLS-0292/2020|EPI ISL 463096|B.1|USA|2020-04-23	North America|hCoV-19/USA/UT-08456/2020|EPI ISL 524228|B.1.370|USA|2020-05-22	0.0003022557	North America
North America|hCoV-19/USA/LA-EVTL028/2020|EPI ISL 435566|B.1.265|USA|2020-04-24	North America|hCoV-19/USA/UT-08456/2020|EPI ISL 524228|B.1.370|USA|2020-05-22	0.0002686539	North America
North America|hCoV-19/USA/LA-EVTL026/2020|EPI ISL 435564|B.1|USA|2020-04-24	North America|hCoV-19/USA/UT-08456/2020|EPI ISL 524228|B.1.370|USA|2020-05-22	0.0002350674	North America
North America|hCoV-19/USA/NY-NYUMC483/2020|EPI ISL 435548|B.1|USA|2020-04-24	North America|hCoV-19/USA/UT-08456/2020|EPI ISL 524228|B.1.370|USA|2020-05-22	0.0002686620	North America
North America|hCoV-19/USA/CA-ALSR-1202/2020|EPI ISL 494434|B.1|USA|2020-04-24	North America|hCoV-19/USA/UT-08456/2020|EPI ISL 524228|B.1.370|USA|2020-05-22	0.0004030815	North America
North America|hCoV-19/USA/NY-NYUMC838/2020|EPI ISL 460603|B.1.3|USA|2020-04-24	North America|hCoV-19/USA/UT-08456/2020|EPI ISL 524228|B.1.370|USA|2020-05-22	0.0003359201	North America
North America|hCoV-19/USA/VA-DCLS-1129/2020|EPI ISL 529922|B.1|USA|2020-04-25	North America|hCoV-19/USA/UT-08456/2020|EPI ISL 524228|B.1.370|USA|2020-05-22	0.0003024081	North America
North America|hCoV-19/USA/MN-MDH-1131/2020|EPI ISL 476716|B.1|USA|2020-04-25	North America|hCoV-19/USA/UT-08456/2020|EPI ISL 524228|B.1.370|USA|2020-05-22	0.0002686539	North America
North America|hCoV-19/USA/VA-DCLS-1141/2020|EPI ISL 529930|B.1|USA|2020-04-25	North America|hCoV-19/USA/UT-08456/2020|EPI ISL 524228|B.1.370|USA|2020-05-22	0.0002350674	North America
North America|hCoV-19/USA/TX-HMH-1524/2020|EPI ISL 542773|B.1.370|USA|2020-04-25	North America|hCoV-19/USA/UT-08456/2020|EPI ISL 524228|B.1.370|USA|2020-05-22	0.0003022557	North America
North America|hCoV-19/USA/LA-GBCL-26492480/2020|EPI ISL 485046|B.1.370|USA|2020-04-25	North America|hCoV-19/USA/UT-08456/2020|EPI ISL 524228|B.1.370|USA|2020-05-22	0.0003022601	North America
North America|hCoV-19/USA/VA-DCLS-0411/2020|EPI ISL 467805|B.1|USA|2020-04-26	North America|hCoV-19/USA/UT-08456/2020|EPI ISL 524228|B.1.370|USA|2020-05-22	0.0003022557	North America
North America|hCoV-19/USA/CA-CZB-1150/2020|EPI ISL 454615|B.1|USA|2020-04-26	North America|hCoV-19/USA/UT-08456/2020|EPI ISL 524228|B.1.370|USA|2020-05-22	0.0003694498	North America
North America|hCoV-19/USA/MI-MDHHS-SC20637/2020|EPI ISL 462719|B.1|USA|2020-04-26	North America|hCoV-19/USA/UT-08456/2020|EPI ISL 524228|B.1.370|USA|2020-05-22	0.0004702372	North America
North America|hCoV-19/USA/VA-DCLS-0414/2020|EPI ISL 467808|B.1|USA|2020-04-26	North America|hCoV-19/USA/UT-08456/2020|EPI ISL 524228|B.1.370|USA|2020-05-22	0.0003358465	North America
North America|hCoV-19/USA/VI-CDC-4371/2020|EPI ISL 454649|B.1|USA|2020-04-26	North America|hCoV-19/USA/UT-08456/2020|EPI ISL 524228|B.1.370|USA|2020-05-22	0.0002350674	North America
North America|hCoV-19/USA/UT-CDC-9755/2020|EPI ISL 509692|B.1.178|USA|2020-04-27	North America|hCoV-19/USA/UT-08456/2020|EPI ISL 524228|B.1.370|USA|2020-05-22	0.0005710898	North America
North America|hCoV-19/USA/CA-ALSR-1587/2020|EPI ISL 494675|B.1.255|USA|2020-04-27	North America|hCoV-19/USA/UT-08456/2020|EPI ISL 524228|B.1.370|USA|2020-05-22	0.0003022417	North America
North America|hCoV-19/USA/WA-S913/2020|EPI ISL 463403|B.1.5|USA|2020-04-27	North America|hCoV-19/USA/UT-08456/2020|EPI ISL 524228|B.1.370|USA|2020-05-22	0.0003022557	North America
North America|hCoV-19/USA/TX-HMH-1298/2020|EPI ISL 542635|B.1|USA|2020-04-27	North America|hCoV-19/USA/UT-08456/2020|EPI ISL 524228|B.1.370|USA|2020-05-22	0.0003358309	North America
North America|hCoV-19/USA/CA-ALSR-1154/2020|EPI ISL 494397|B.1|USA|2020-04-27	North America|hCoV-19/USA/UT-08456/2020|EPI ISL 524228|B.1.370|USA|2020-05-22	0.0004702590	North America
North America|hCoV-19/USA/NY-NYUMC905/2020|EPI ISL 467398|B.1.1|USA|2020-04-28	North America|hCoV-19/USA/UT-08456/2020|EPI ISL 524228|B.1.370|USA|2020-05-22	0.0005711244	North America
North America|hCoV-19/USA/CA-ALSR-1266/2020|EPI ISL 494466|B.1|USA|2020-04-28	North America|hCoV-19/USA/UT-08456/2020|EPI ISL 524228|B.1.370|USA|2020-05-22	0.0004366533	North America
North America|hCoV-19/USA/TN-QDX-246/2020|EPI ISL 498737|B.1.370|USA|2020-04-28	North America|hCoV-19/USA/UT-08456/2020|EPI ISL 524228|B.1.370|USA|2020-05-22	0.0003358722	North America
North America|hCoV-19/USA/TX-HMH-1518/2020|EPI ISL 542768|B.1.370|USA|2020-04-28	North America|hCoV-19/USA/UT-08456/2020|EPI ISL 524228|B.1.370|USA|2020-05-22	0.0003022417	North America
North America|hCoV-19/USA/VA-DCLS-0360/2020|EPI ISL 516689|B.1.3|USA|2020-04-28	North America|hCoV-19/USA/UT-08456/2020|EPI ISL 524228|B.1.370|USA|2020-05-22	0.0004030442	North America
North America|hCoV-19/USA/OR-PROV-128/2020|EPI ISL 482392|B.1|USA|2020-04-29	North America|hCoV-19/USA/UT-08456/2020|EPI ISL 524228|B.1.370|USA|2020-05-22	0.0003358620	North America
North America|hCoV-19/USA/IL-QDX-248/2020|EPI ISL 498722|B.1.370|USA|2020-04-29	North America|hCoV-19/USA/UT-08456/2020|EPI ISL 524228|B.1.370|USA|2020-05-22	0.0005038278	North America
North America|hCoV-19/USA/UT-02895/2020|EPI ISL 513686|B.1.5|USA|2020-04-29	North America|hCoV-19/USA/UT-08456/2020|EPI ISL 524228|B.1.370|USA|2020-05-22	0.0004030320	North America
North America|hCoV-19/USA/LA-EVTL067/2020|EPI ISL 451228|B.1.265|USA|2020-04-29	North America|hCoV-19/USA/UT-08456/2020|EPI ISL 524228|B.1.370|USA|2020-05-22	0.0002350674	North America
North America|hCoV-19/USA/CO-CSU-D1050-1/2020|EPI ISL 527426|B.1.5|USA|2020-04-29	North America|hCoV-19/USA/UT-08456/2020|EPI ISL 524228|B.1.370|USA|2020-05-22	0.0004030629	North America
North America|hCoV-19/USA/CA-ALSR-1279/2020|EPI ISL 494476|B.1.5|USA|2020-04-30	North America|hCoV-19/USA/UT-08456/2020|EPI ISL 524228|B.1.370|USA|2020-05-22	0.0005374854	North America
North America|hCoV-19/USA/NM-QDX-211/2020|EPI ISL 494534|B.1.5|USA|2020-04-30	North America|hCoV-19/USA/UT-08456/2020|EPI ISL 524228|B.1.370|USA|2020-05-22	0.0004030442	North America
North America|hCoV-19/USA/CA-CZB-1113/2020|EPI ISL 444071|B.1.3|USA|2020-04-30	North America|hCoV-19/USA/UT-08456/2020|EPI ISL 524228|B.1.370|USA|2020-05-22	0.0003694498	North America
North America|hCoV-19/USA/TX-HMH-1468/2020|EPI ISL 542740|B.1|USA|2020-04-30	North America|hCoV-19/USA/UT-08456/2020|EPI ISL 524228|B.1.370|USA|2020-05-22	0.0004366672	North America
North America|hCoV-19/USA/TX-HMH-2305/2020|EPI ISL 545235|B.1|USA|2020-04-30	North America|hCoV-19/USA/UT-08456/2020|EPI ISL 524228|B.1.370|USA|2020-05-22	0.0003358309	North America
North America|hCoV-19/USA/FL-BPHL-0246/2020|EPI ISL 480897|B.1.370|USA|2020-05-01	North America|hCoV-19/USA/UT-08456/2020|EPI ISL 524228|B.1.370|USA|2020-05-22	0.0003694498	North America
North America|hCoV-19/USA/MN-MDH-1606/2020|EPI ISL 530202|B.1|USA|2020-05-01	North America|hCoV-19/USA/UT-08456/2020|EPI ISL 524228|B.1.370|USA|2020-05-22	0.0003694327	North America
North America|hCoV-19/USA/LA-EVTL049/2020|EPI ISL 451210|B.1.265|USA|2020-05-01	North America|hCoV-19/USA/UT-08456/2020|EPI ISL 524228|B.1.370|USA|2020-05-22	0.0002686539	North America
North America|hCoV-19/USA/CA-ALSR-1289/2020|EPI ISL 494482|B.1.5|USA|2020-05-01	North America|hCoV-19/USA/UT-08456/2020|EPI ISL 524228|B.1.370|USA|2020-05-22	0.0004030442	North America
North America|hCoV-19/USA/LA-EVTL048/2020|EPI ISL 451209|B.1.265|USA|2020-05-01	North America|hCoV-19/USA/UT-08456/2020|EPI ISL 524228|B.1.370|USA|2020-05-22	0.0002350674	North America
North America|hCoV-19/USA/TX-HMH-1435/2020|EPI ISL 542722|B.1.1|USA|2020-05-02	North America|hCoV-19/USA/UT-08456/2020|EPI ISL 524228|B.1.370|USA|2020-05-22	0.0005038977	North America
North America|hCoV-19/USA/MN-CDC-6265/2020|EPI ISL 527688|B.1|USA|2020-05-02	North America|hCoV-19/USA/UT-08456/2020|EPI ISL 524228|B.1.370|USA|2020-05-22	0.0003694327	North America
North America|hCoV-19/USA/TX-HMH-1441/2020|EPI ISL 542725|B.1|USA|2020-05-02	North America|hCoV-19/USA/UT-08456/2020|EPI ISL 524228|B.1.370|USA|2020-05-22	0.0002350674	North America
North America|hCoV-19/USA/OR-PROV-137/2020|EPI ISL 482399|B.1|USA|2020-05-02	North America|hCoV-19/USA/UT-08456/2020|EPI ISL 524228|B.1.370|USA|2020-05-22	0.0003358620	North America
North America|hCoV-19/USA/NV-NSPHL-A0145/2020|EPI ISL 515410|B.1|USA|2020-05-02	North America|hCoV-19/USA/UT-08456/2020|EPI ISL 524228|B.1.370|USA|2020-05-22	0.0002686539	North America
North America|hCoV-19/USA/NV-NSPHL-A0147/2020|EPI ISL 515412|B.1|USA|2020-05-03	North America|hCoV-19/USA/UT-08456/2020|EPI ISL 524228|B.1.370|USA|2020-05-22	0.0005374854	North America
North America|hCoV-19/USA/CA-ALSR-1580/2020|EPI ISL 494669|B.1|USA|2020-05-03	North America|hCoV-19/USA/UT-08456/2020|EPI ISL 524228|B.1.370|USA|2020-05-22	0.0004702590	North America
North America|hCoV-19/USA/CA-ALSR-0753-IPL/2020|EPI ISL 483333|B.1.5|USA|2020-05-03	North America|hCoV-19/USA/UT-08456/2020|EPI ISL 524228|B.1.370|USA|2020-05-22	0.0003694498	North America
North America|hCoV-19/USA/NE-11343/2020|EPI ISL 475209|B.1|USA|2020-05-03	North America|hCoV-19/USA/UT-08456/2020|EPI ISL 524228|B.1.370|USA|2020-05-22	0.0004702733	North America
North America|hCoV-19/USA/VA-CDC-8005/2020|EPI ISL 540435|B.1.3|USA|2020-05-03	North America|hCoV-19/USA/UT-08456/2020|EPI ISL 524228|B.1.370|USA|2020-05-22	0.0004030442	North America
North America|hCoV-19/USA/TX-HMH-2054/2020|EPI ISL 545090|B.1|USA|2020-05-04	North America|hCoV-19/USA/UT-08456/2020|EPI ISL 524228|B.1.370|USA|2020-05-22	0.0003358566	North America
North America|hCoV-19/USA/WA-S1124/2020|EPI ISL 463614|B.1.124|USA|2020-05-04	North America|hCoV-19/USA/UT-08456/2020|EPI ISL 524228|B.1.370|USA|2020-05-22	0.0004702298	North America
North America|hCoV-19/USA/CA-ALSR-0530-SAN/2020|EPI ISL 483204|B.1|USA|2020-05-04	North America|hCoV-19/USA/UT-08456/2020|EPI ISL 524228|B.1.370|USA|2020-05-22	0.0003022557	North America
North America|hCoV-19/USA/MN-CDC-6508/2020|EPI ISL 527714|B.1|USA|2020-05-04	North America|hCoV-19/USA/UT-08456/2020|EPI ISL 524228|B.1.370|USA|2020-05-22	0.0002686663	North America
North America|hCoV-19/USA/CA-ALSR-1268/2020|EPI ISL 494468|B.1|USA|2020-05-04	North America|hCoV-19/USA/UT-08456/2020|EPI ISL 524228|B.1.370|USA|2020-05-22	0.0005374768	North America
North America|hCoV-19/USA/CA-ALSR-1410/2020|EPI ISL 494586|B.1|USA|2020-05-05	North America|hCoV-19/USA/UT-08456/2020|EPI ISL 524228|B.1.370|USA|2020-05-22	0.0004366533	North America
North America|hCoV-19/USA/WA-S1148/2020|EPI ISL 463638|B.1.124|USA|2020-05-05	North America|hCoV-19/USA/UT-08456/2020|EPI ISL 524228|B.1.370|USA|2020-05-22	0.0005038430	North America
North America|hCoV-19/USA/VA-DCLS-0462/2020|EPI ISL 477671|B.1|USA|2020-05-05	North America|hCoV-19/USA/UT-08456/2020|EPI ISL 524228|B.1.370|USA|2020-05-22	0.0003022557	North America
North America|hCoV-19/USA/SC-DHEC-0180/2020|EPI ISL 529186|B.1.370|USA|2020-05-05	North America|hCoV-19/USA/UT-08456/2020|EPI ISL 524228|B.1.370|USA|2020-05-22	0.0003694214	North America
North America|hCoV-19/USA/VA-DCLS-0451/2020|EPI ISL 477664|B.1|USA|2020-05-05	North America|hCoV-19/USA/UT-08456/2020|EPI ISL 524228|B.1.370|USA|2020-05-22	0.0004703026	North America
North America|hCoV-19/USA/UT-CDC-9782/2020|EPI ISL 509709|B.1|USA|2020-05-06	North America|hCoV-19/USA/UT-08456/2020|EPI ISL 524228|B.1.370|USA|2020-05-22	0.0004702230	North America
North America|hCoV-19/USA/VA-DCLS-0466/2020|EPI ISL 477672|B.1.9|USA|2020-05-06	North America|hCoV-19/USA/UT-08456/2020|EPI ISL 524228|B.1.370|USA|2020-05-22	0.0005038205	North America
North America|hCoV-19/USA/WA-S1184/2020|EPI ISL 463674|B.1|USA|2020-05-06	North America|hCoV-19/USA/UT-08456/2020|EPI ISL 524228|B.1.370|USA|2020-05-22	0.0003358465	North America
North America|hCoV-19/USA/VA-DCLS-0469/2020|EPI ISL 526777|B.1|USA|2020-05-06	North America|hCoV-19/USA/UT-08456/2020|EPI ISL 524228|B.1.370|USA|2020-05-22	0.0002686539	North America
North America|hCoV-19/USA/VA-DCLS-0468/2020|EPI ISL 526776|B.1.9|USA|2020-05-06	North America|hCoV-19/USA/UT-08456/2020|EPI ISL 524228|B.1.370|USA|2020-05-22	0.0005710196	North America
North America|hCoV-19/USA/LA-EVTL119/2020|EPI ISL 451280|B.1.265|USA|2020-05-07	North America|hCoV-19/USA/UT-08456/2020|EPI ISL 524228|B.1.370|USA|2020-05-22	0.0003022417	North America
North America|hCoV-19/USA/WI-UW-842/2020|EPI ISL 509849|B.1|USA|2020-05-07	North America|hCoV-19/USA/UT-08456/2020|EPI ISL 524228|B.1.370|USA|2020-05-22	0.0004367589	North America
North America|hCoV-19/USA/CA-ALSR-1390/2020|EPI ISL 494579|B.1.5|USA|2020-05-07	North America|hCoV-19/USA/UT-08456/2020|EPI ISL 524228|B.1.370|USA|2020-05-22	0.0004030629	North America
North America|hCoV-19/USA/TX-HMH-2040/2020|EPI ISL 545079|B.1|USA|2020-05-07	North America|hCoV-19/USA/UT-08456/2020|EPI ISL 524228|B.1.370|USA|2020-05-22	0.0003022417	North America
North America|hCoV-19/USA/FL-BPHL-1468/2020|EPI ISL 549250|B.1.1|USA|2020-05-08	North America|hCoV-19/USA/UT-08456/2020|EPI ISL 524228|B.1.370|USA|2020-05-22	0.0004366937	North America
North America|hCoV-19/USA/LA-EVTL098/2020|EPI ISL 451259|B.1.265|USA|2020-05-08	North America|hCoV-19/USA/UT-08456/2020|EPI ISL 524228|B.1.370|USA|2020-05-22	0.0002686539	North America
North America|hCoV-19/USA/LA-EVTL081/2020|EPI ISL 451242|B.1.370|USA|2020-05-08	North America|hCoV-19/USA/UT-08456/2020|EPI ISL 524228|B.1.370|USA|2020-05-22	0.0003358465	North America
North America|hCoV-19/USA/MN-MDH-1636/2020|EPI ISL 539830|B.1|USA|2020-05-08	North America|hCoV-19/USA/UT-08456/2020|EPI ISL 524228|B.1.370|USA|2020-05-22	0.0003694728	North America
North America|hCoV-19/USA/OR-PROV-168/2020|EPI ISL 482419|B.54|USA|2020-05-08	North America|hCoV-19/USA/UT-08456/2020|EPI ISL 524228|B.1.370|USA|2020-05-22	0.0005711071	North America
North America|hCoV-19/USA/TX-HMH-2081/2020|EPI ISL 545110|B.1.265|USA|2020-05-09	North America|hCoV-19/USA/UT-08456/2020|EPI ISL 524228|B.1.370|USA|2020-05-22	0.0002686539	North America
North America|hCoV-19/USA/CA-CZB-1499/2020|EPI ISL 468448|B.1|USA|2020-05-09	North America|hCoV-19/USA/UT-08456/2020|EPI ISL 524228|B.1.370|USA|2020-05-22	0.0003022557	North America
North America|hCoV-19/USA/UT-03305/2020|EPI ISL 493020|B.1.370|USA|2020-05-09	North America|hCoV-19/USA/UT-08456/2020|EPI ISL 524228|B.1.370|USA|2020-05-22	0.0004708541	North America
North America|hCoV-19/USA/TX-HMH-2068/2020|EPI ISL 545101|B.1.1|USA|2020-05-09	North America|hCoV-19/USA/UT-08456/2020|EPI ISL 524228|B.1.370|USA|2020-05-22	0.0004366937	North America
North America|hCoV-19/USA/CA-ALSR-0563-SAN/2020|EPI ISL 483225|B.1.5|USA|2020-05-10	North America|hCoV-19/USA/UT-08456/2020|EPI ISL 524228|B.1.370|USA|2020-05-22	0.0004030442	North America
North America|hCoV-19/USA/NY-NYUMC891/2020|EPI ISL 467384|B.1|USA|2020-05-10	North America|hCoV-19/USA/UT-08456/2020|EPI ISL 524228|B.1.370|USA|2020-05-22	0.0002686539	North America
North America|hCoV-19/USA/WI-GMF-M00001/2020|EPI ISL 455573|B.1.3|USA|2020-05-10	North America|hCoV-19/USA/UT-08456/2020|EPI ISL 524228|B.1.370|USA|2020-05-22	0.0004030256	North America
North America|hCoV-19/USA/AL-SV107V1/2020|EPI ISL 509428|B.1|USA|2020-05-10	North America|hCoV-19/USA/UT-08456/2020|EPI ISL 524228|B.1.370|USA|2020-05-22	0.0005374768	North America
North America|hCoV-19/USA/WA-S1476/2020|EPI ISL 495651|B.1|USA|2020-05-11	North America|hCoV-19/USA/UT-08456/2020|EPI ISL 524228|B.1.370|USA|2020-05-22	0.0005038671	North America
North America|hCoV-19/USA/VA-DCLS-0486/2020|EPI ISL 526793|B.1|USA|2020-05-11	North America|hCoV-19/USA/UT-08456/2020|EPI ISL 524228|B.1.370|USA|2020-05-22	0.0002686539	North America
North America|hCoV-19/USA/TX-HMH-2279/2020|EPI ISL 545221|B.1.1|USA|2020-05-11	North America|hCoV-19/USA/UT-08456/2020|EPI ISL 524228|B.1.370|USA|2020-05-22	0.0005038977	North America
North America|hCoV-19/USA/CA-CZB-1520/2020|EPI ISL 468466|B.1|USA|2020-05-11	North America|hCoV-19/USA/UT-08456/2020|EPI ISL 524228|B.1.370|USA|2020-05-22	0.0003022557	North America
North America|hCoV-19/USA/VA-DCLS-0485/2020|EPI ISL 526792|B.1|USA|2020-05-11	North America|hCoV-19/USA/UT-08456/2020|EPI ISL 524228|B.1.370|USA|2020-05-22	0.0002686663	North America
North America|hCoV-19/USA/OR-PROV-175/2020|EPI ISL 482425|B.1.3|USA|2020-05-12	North America|hCoV-19/USA/UT-08456/2020|EPI ISL 524228|B.1.370|USA|2020-05-22	0.0005375515	North America
North America|hCoV-19/USA/AL-P44e/2020|EPI ISL 509424|B.1.370|USA|2020-05-12	North America|hCoV-19/USA/UT-08456/2020|EPI ISL 524228|B.1.370|USA|2020-05-22	0.0004030693	North America
North America|hCoV-19/USA/VA-DCLS-0891/2020|EPI ISL 516678|B.1|USA|2020-05-12	North America|hCoV-19/USA/UT-08456/2020|EPI ISL 524228|B.1.370|USA|2020-05-22	0.0003022509	North America
North America|hCoV-19/USA/WA-S1276/2020|EPI ISL 495726|B.1.1|USA|2020-05-12	North America|hCoV-19/USA/UT-08456/2020|EPI ISL 524228|B.1.370|USA|2020-05-22	0.0005375018	North America
North America|hCoV-19/USA/FL-BPHL-0282/2020|EPI ISL 480933|B.1|USA|2020-05-13	North America|hCoV-19/USA/UT-08456/2020|EPI ISL 524228|B.1.370|USA|2020-05-22	0.0004366199	North America
North America|hCoV-19/USA/VA-DCLS-0380/2020|EPI ISL 463136|B.1.3|USA|2020-05-13	North America|hCoV-19/USA/UT-08456/2020|EPI ISL 524228|B.1.370|USA|2020-05-22	0.0005038591	North America
North America|hCoV-19/USA/VA-DCLS-0899/2020|EPI ISL 516684|B.1.1|USA|2020-05-13	North America|hCoV-19/USA/UT-08456/2020|EPI ISL 524228|B.1.370|USA|2020-05-22	0.0005039130	North America
North America|hCoV-19/USA/CO-CSU-E0462-2/2020|EPI ISL 527480|B.1.315|USA|2020-05-13	North America|hCoV-19/USA/UT-08456/2020|EPI ISL 524228|B.1.370|USA|2020-05-22	0.0003694669	North America
North America|hCoV-19/USA/OR-PROV-183/2020|EPI ISL 482431|B.1|USA|2020-05-14	North America|hCoV-19/USA/UT-08456/2020|EPI ISL 524228|B.1.370|USA|2020-05-22	0.0003358620	North America
North America|hCoV-19/USA/FL-BPHL-0294/2020|EPI ISL 480945|B.1.370|USA|2020-05-14	North America|hCoV-19/USA/UT-08456/2020|EPI ISL 524228|B.1.370|USA|2020-05-22	0.0003694498	North America
North America|hCoV-19/USA/OR-PROV-187/2020|EPI ISL 482435|B.1.124|USA|2020-05-14	North America|hCoV-19/USA/UT-08456/2020|EPI ISL 524228|B.1.370|USA|2020-05-22	0.0004030442	North America
North America|hCoV-19/USA/TX-HMH-1819/2020|EPI ISL 542862|B.1.1|USA|2020-05-14	North America|hCoV-19/USA/UT-08456/2020|EPI ISL 524228|B.1.370|USA|2020-05-22	0.0005038744	North America
North America|hCoV-19/USA/FL-BPHL-0297/2020|EPI ISL 480948|B.1.370|USA|2020-05-15	North America|hCoV-19/USA/UT-08456/2020|EPI ISL 524228|B.1.370|USA|2020-05-22	0.0004030442	North America
North America|hCoV-19/USA/NV-NSPHL-A0164/2020|EPI ISL 515426|B.1|USA|2020-05-15	North America|hCoV-19/USA/UT-08456/2020|EPI ISL 524228|B.1.370|USA|2020-05-22	0.0002686539	North America
North America|hCoV-19/USA/FL-BPHL-0293/2020|EPI ISL 480944|B.1|USA|2020-05-15	North America|hCoV-19/USA/UT-08456/2020|EPI ISL 524228|B.1.370|USA|2020-05-22	0.0003694557	North America
North America|hCoV-19/USA/TX-HMH-2233/2020|EPI ISL 545193|B.1.1|USA|2020-05-15	North America|hCoV-19/USA/UT-08456/2020|EPI ISL 524228|B.1.370|USA|2020-05-22	0.0004366735	North America
North America|hCoV-19/USA/OR-PROV-192/2020|EPI ISL 482437|B.1.3|USA|2020-05-16	North America|hCoV-19/USA/UT-08456/2020|EPI ISL 524228|B.1.370|USA|2020-05-22	0.0004702590	North America
North America|hCoV-19/USA/NV-NSPHL-A0165/2020|EPI ISL 515427|B.1.265|USA|2020-05-16	North America|hCoV-19/USA/UT-08456/2020|EPI ISL 524228|B.1.370|USA|2020-05-22	0.0002350674	North America
North America|hCoV-19/USA/TX-HMH-1758/2020|EPI ISL 542818|B.1.3|USA|2020-05-16	North America|hCoV-19/USA/UT-08456/2020|EPI ISL 524228|B.1.370|USA|2020-05-22	0.0004366603	North America
North America|hCoV-19/USA/TX-HMH-1796/2020|EPI ISL 542845|B.1.1|USA|2020-05-16	North America|hCoV-19/USA/UT-08456/2020|EPI ISL 524228|B.1.370|USA|2020-05-22	0.0004366735	North America
North America|hCoV-19/USA/MN-MDH-1207/2020|EPI ISL 477296|B.1|USA|2020-05-16	North America|hCoV-19/USA/UT-08456/2020|EPI ISL 524228|B.1.370|USA|2020-05-22	0.0003694386	North America
North America|hCoV-19/USA/UT-08709/2020|EPI ISL 524767|B.1.255|USA|2020-05-17	North America|hCoV-19/USA/UT-08456/2020|EPI ISL 524228|B.1.370|USA|2020-05-22	0.0003358465	North America
North America|hCoV-19/USA/TX-HMH-1778/2020|EPI ISL 542833|B.1.370|USA|2020-05-17	North America|hCoV-19/USA/UT-08456/2020|EPI ISL 524228|B.1.370|USA|2020-05-22	0.0003694215	North America
North America|hCoV-19/USA/TX-HMH-1991/2020|EPI ISL 545056|B.1.1|USA|2020-05-17	North America|hCoV-19/USA/UT-08456/2020|EPI ISL 524228|B.1.370|USA|2020-05-22	0.0004702733	North America
North America|hCoV-19/USA/OR-PROV-193/2020|EPI ISL 482438|B.1.3|USA|2020-05-17	North America|hCoV-19/USA/UT-08456/2020|EPI ISL 524228|B.1.370|USA|2020-05-22	0.0004366603	North America
North America|hCoV-19/USA/TX-HMH-2005/2020|EPI ISL 545064|B.1.370|USA|2020-05-18	North America|hCoV-19/USA/UT-08456/2020|EPI ISL 524228|B.1.370|USA|2020-05-22	0.0002350674	North America
North America|hCoV-19/USA/VA-DCLS-0310/2020|EPI ISL 463113|B.1.1|USA|2020-05-18	North America|hCoV-19/USA/UT-08456/2020|EPI ISL 524228|B.1.370|USA|2020-05-22	0.0006720237	North America
North America|hCoV-19/USA/VA-DCLS-0304/2020|EPI ISL 463107|B.1.1|USA|2020-05-18	North America|hCoV-19/USA/UT-08456/2020|EPI ISL 524228|B.1.370|USA|2020-05-22	0.0006047689	North America
North America|hCoV-19/USA/CA-ALSR-1753/2020|EPI ISL 512166|B.1|USA|2020-05-18	North America|hCoV-19/USA/UT-08456/2020|EPI ISL 524228|B.1.370|USA|2020-05-22	0.0004366735	North America
North America|hCoV-19/USA/CA-ALSR-1638/2020|EPI ISL 494706|B.1|USA|2020-05-19	North America|hCoV-19/USA/UT-08456/2020|EPI ISL 524228|B.1.370|USA|2020-05-22	0.0004030134	North America
North America|hCoV-19/USA/CA-SR0463/2020|EPI ISL 467984|B.1.5|USA|2020-05-19	North America|hCoV-19/USA/UT-08456/2020|EPI ISL 524228|B.1.370|USA|2020-05-22	0.0004366401	North America
North America|hCoV-19/USA/NV-NSPHL-A0180/2020|EPI ISL 515437|B.1.5|USA|2020-05-19	North America|hCoV-19/USA/UT-08456/2020|EPI ISL 524228|B.1.370|USA|2020-05-22	0.0003358566	North America
North America|hCoV-19/USA/UT-08629/2020|EPI ISL 524367|B.1.370|USA|2020-05-19	North America|hCoV-19/USA/UT-08456/2020|EPI ISL 524228|B.1.370|USA|2020-05-22	0.0001007257	North America
North America|hCoV-19/Canada/ON-UHTC 0123/2020|EPI ISL 526268|B.1.1|Canada|2020-05-20	North America|hCoV-19/USA/UT-08456/2020|EPI ISL 524228|B.1.370|USA|2020-05-22	0.0005711245	North America
North America|hCoV-19/USA/UT-08527/2020|EPI ISL 524290|B.1|USA|2020-05-20	North America|hCoV-19/USA/UT-08456/2020|EPI ISL 524228|B.1.370|USA|2020-05-22	0.0004702515	North America
North America|hCoV-19/USA/UT-08387/2020|EPI ISL 524170|B.1.370|USA|2020-05-20	North America|hCoV-19/USA/UT-08456/2020|EPI ISL 524228|B.1.370|USA|2020-05-22	0.0003358668	North America
North America|hCoV-19/USA/CA-ALSR-1866/2020|EPI ISL 512212|B.1.5|USA|2020-05-20	North America|hCoV-19/USA/UT-08456/2020|EPI ISL 524228|B.1.370|USA|2020-05-22	0.0004703026	North America
North America|hCoV-19/USA/VA-DCLS-0948/2020|EPI ISL 522805|B.1|USA|2020-05-21	North America|hCoV-19/USA/UT-08456/2020|EPI ISL 524228|B.1.370|USA|2020-05-22	0.0003694386	North America
North America|hCoV-19/USA/CA-CZB-2148/2020|EPI ISL 486365|B.1.3|USA|2020-05-21	North America|hCoV-19/USA/UT-08456/2020|EPI ISL 524228|B.1.370|USA|2020-05-22	0.0004030256	North America
North America|hCoV-19/USA/MN-MDH-1588/2020|EPI ISL 530184|B.1|USA|2020-05-21	North America|hCoV-19/USA/UT-08456/2020|EPI ISL 524228|B.1.370|USA|2020-05-22	0.0003694498	North America
North America|hCoV-19/USA/CA-ALSR-1739/2020|EPI ISL 512160|B.1|USA|2020-05-21	North America|hCoV-19/USA/UT-08456/2020|EPI ISL 524228|B.1.370|USA|2020-05-22	0.0004030693	North America
North America|hCoV-19/USA/CA-ALSR-1756/2020|EPI ISL 512167|B.1.5|USA|2020-05-21	North America|hCoV-19/USA/UT-08456/2020|EPI ISL 524228|B.1.370|USA|2020-05-22	0.0004030442	North America
North America|hCoV-19/USA/TX-HMH-2162/2020|EPI ISL 545153|B.1|USA|2020-05-22	North America|hCoV-19/USA/UT-08456/2020|EPI ISL 524228|B.1.370|USA|2020-05-22	0.0003694669	North America
North America|hCoV-19/USA/WI-UW-835/2020|EPI ISL 509842|B.1|USA|2020-05-22	North America|hCoV-19/USA/UT-08456/2020|EPI ISL 524228|B.1.370|USA|2020-05-22	0.0004367784	North America
North America|hCoV-19/USA/WA1/2020|EPI ISL 404895|A|USA|2020-01-19	North America|hCoV-19/USA/TX-HMH-2170/2020|EPI ISL 545159|B.1.370|USA|2020-05-22	0.0004701937	North America
North America|hCoV-19/USA/IL1/2020|EPI ISL 404253|A|USA|2020-01-21	North America|hCoV-19/USA/TX-HMH-2170/2020|EPI ISL 545159|B.1.370|USA|2020-05-22	0.0003695148	North America
North America|hCoV-19/USA/AZ1/2020|EPI ISL 406223|A|USA|2020-01-22	North America|hCoV-19/USA/TX-HMH-2170/2020|EPI ISL 545159|B.1.370|USA|2020-05-22	0.0005038124	North America
North America|hCoV-19/USA/CA2/2020|EPI ISL 406036|B|USA|2020-01-22	North America|hCoV-19/USA/TX-HMH-2170/2020|EPI ISL 545159|B.1.370|USA|2020-05-22	0.0004366198	North America
North America|hCoV-19/Canada/ON ON-VIDO-01-2/2020|EPI ISL 425177|B|Canada|2020-01-23	North America|hCoV-19/USA/TX-HMH-2170/2020|EPI ISL 545159|B.1.370|USA|2020-05-22	0.0004366128	North America
North America|hCoV-19/Canada/ON VIDO-01/2020|EPI ISL 413015|B|Canada|2020-01-23	North America|hCoV-19/USA/TX-HMH-2170/2020|EPI ISL 545159|B.1.370|USA|2020-05-22	0.0004703501	North America
North America|hCoV-19/USA/CA-CDC-1/2020|EPI ISL 406034|A|USA|2020-01-23	North America|hCoV-19/USA/TX-HMH-2170/2020|EPI ISL 545159|B.1.370|USA|2020-05-22	0.0006046578	North America
North America|hCoV-19/USA/WA1-A12/2020|EPI ISL 407214|A|USA|2020-01-25	North America|hCoV-19/USA/TX-HMH-2170/2020|EPI ISL 545159|B.1.370|USA|2020-05-22	0.0004701937	North America
North America|hCoV-19/USA/CA-CDC-6/2020|EPI ISL 410044|B|USA|2020-01-27	North America|hCoV-19/USA/TX-HMH-2170/2020|EPI ISL 545159|B.1.370|USA|2020-05-22	0.0003697135	North America
North America|hCoV-19/USA/CA-CDC-5/2020|EPI ISL 408010|B|USA|2020-01-29	North America|hCoV-19/USA/TX-HMH-2170/2020|EPI ISL 545159|B.1.370|USA|2020-05-22	0.0004365996	North America
North America|hCoV-19/USA/CA-CDC-3/2020|EPI ISL 408008|B|USA|2020-01-29	North America|hCoV-19/USA/TX-HMH-2170/2020|EPI ISL 545159|B.1.370|USA|2020-05-22	0.0004702222	North America
North America|hCoV-19/USA/MA1/2020|EPI ISL 409067|B|USA|2020-01-29	North America|hCoV-19/USA/TX-HMH-2170/2020|EPI ISL 545159|B.1.370|USA|2020-05-22	0.0005038446	North America
North America|hCoV-19/USA/WI1/2020|EPI ISL 408670|B|USA|2020-01-31	North America|hCoV-19/USA/TX-HMH-2170/2020|EPI ISL 545159|B.1.370|USA|2020-05-22	0.0004030475	North America
North America|hCoV-19/Canada/ON-PHL-2445/2020|EPI ISL 413014|B|Canada|2020-01	North America|hCoV-19/USA/TX-HMH-2170/2020|EPI ISL 545159|B.1.370|USA|2020-05-22	0.0004366128	North America
North America|hCoV-19/USA/CA-CDC-7/2020|EPI ISL 411954|A|USA|2020-02-06	North America|hCoV-19/USA/TX-HMH-2170/2020|EPI ISL 545159|B.1.370|USA|2020-05-22	0.0005038196	North America
North America|hCoV-19/USA/CA-CDC-8/2020|EPI ISL 411955|B|USA|2020-02-10	North America|hCoV-19/USA/TX-HMH-2170/2020|EPI ISL 545159|B.1.370|USA|2020-05-22	0.0004030191	North America
North America|hCoV-19/USA/TX1/2020|EPI ISL 411956|A|USA|2020-02-11	North America|hCoV-19/USA/TX-HMH-2170/2020|EPI ISL 545159|B.1.370|USA|2020-05-22	0.0006046394	North America
North America|hCoV-19/Canada/BC 37 0-2/2020|EPI ISL 412965|B.4|Canada|2020-02-16	North America|hCoV-19/USA/TX-HMH-2170/2020|EPI ISL 545159|B.1.370|USA|2020-05-22	0.0005084547	North America
North America|hCoV-19/USA/CruiseA-9/2020|EPI ISL 413614|B|USA|2020-02-17	North America|hCoV-19/USA/TX-HMH-2170/2020|EPI ISL 545159|B.1.370|USA|2020-05-22	0.0004030254	North America
North America|hCoV-19/USA/CruiseA-11/2020|EPI ISL 413616|B|USA|2020-02-17	North America|hCoV-19/USA/TX-HMH-2170/2020|EPI ISL 545159|B.1.370|USA|2020-05-22	0.0004366198	North America
North America|hCoV-19/USA/CruiseA-8/2020|EPI ISL 413613|B|USA|2020-02-17	North America|hCoV-19/USA/TX-HMH-2170/2020|EPI ISL 545159|B.1.370|USA|2020-05-22	0.0004366198	North America
North America|hCoV-19/USA/CruiseA-7/2020|EPI ISL 413612|B|USA|2020-02-17	North America|hCoV-19/USA/TX-HMH-2170/2020|EPI ISL 545159|B.1.370|USA|2020-05-22	0.0005038277	North America
North America|hCoV-19/USA/CruiseA-10/2020|EPI ISL 413615|B|USA|2020-02-17	North America|hCoV-19/USA/TX-HMH-2170/2020|EPI ISL 545159|B.1.370|USA|2020-05-22	0.0004366400	North America
North America|hCoV-19/USA/CruiseA-1/2020|EPI ISL 413606|B|USA|2020-02-17	North America|hCoV-19/USA/TX-HMH-2170/2020|EPI ISL 545159|B.1.370|USA|2020-05-22	0.0004702372	North America
North America|hCoV-19/USA/CruiseA-24/2020|EPI ISL 414483|B|USA|2020-02-17	North America|hCoV-19/USA/TX-HMH-2170/2020|EPI ISL 545159|B.1.370|USA|2020-05-22	0.0005039374	North America
North America|hCoV-19/Panama/328723/2020|EPI ISL 496609|A.2|Panama|2020-02-17	North America|hCoV-19/USA/TX-HMH-2170/2020|EPI ISL 545159|B.1.370|USA|2020-05-22	0.0006182649	North America
North America|hCoV-19/USA/CruiseA-3/2020|EPI ISL 413608|B|USA|2020-02-18	North America|hCoV-19/USA/TX-HMH-2170/2020|EPI ISL 545159|B.1.370|USA|2020-05-22	0.0004030254	North America
North America|hCoV-19/USA/CruiseA-2/2020|EPI ISL 413607|B|USA|2020-02-18	North America|hCoV-19/USA/TX-HMH-2170/2020|EPI ISL 545159|B.1.370|USA|2020-05-22	0.0004702372	North America
North America|hCoV-19/USA/CruiseA-23/2020|EPI ISL 414482|B|USA|2020-02-18	North America|hCoV-19/USA/TX-HMH-2170/2020|EPI ISL 545159|B.1.370|USA|2020-05-22	0.0005711090	North America
North America|hCoV-19/USA/CruiseA-13/2020|EPI ISL 413618|B|USA|2020-02-20	North America|hCoV-19/USA/TX-HMH-2170/2020|EPI ISL 545159|B.1.370|USA|2020-05-22	0.0004030255	North America
North America|hCoV-19/USA/CruiseA-12/2020|EPI ISL 413617|B|USA|2020-02-20	North America|hCoV-19/USA/TX-HMH-2170/2020|EPI ISL 545159|B.1.370|USA|2020-05-22	0.0004366198	North America
North America|hCoV-19/Canada/BC 69243/2020|EPI ISL 415577|B.4|Canada|2020-02-20	North America|hCoV-19/USA/TX-HMH-2170/2020|EPI ISL 545159|B.1.370|USA|2020-05-22	0.0006162582	North America
North America|hCoV-19/USA/CruiseA-5/2020|EPI ISL 413610|B|USA|2020-02-21	North America|hCoV-19/USA/TX-HMH-2170/2020|EPI ISL 545159|B.1.370|USA|2020-05-22	0.0004030255	North America
North America|hCoV-19/USA/CruiseA-6/2020|EPI ISL 413611|B|USA|2020-02-21	North America|hCoV-19/USA/TX-HMH-2170/2020|EPI ISL 545159|B.1.370|USA|2020-05-22	0.0004702297	North America
North America|hCoV-19/USA/CruiseA-21/2020|EPI ISL 414480|B|USA|2020-02-21	North America|hCoV-19/USA/TX-HMH-2170/2020|EPI ISL 545159|B.1.370|USA|2020-05-22	0.0005038591	North America
North America|hCoV-19/Panama/328719/2020|EPI ISL 496607|A.2|Panama|2020-02-22	North America|hCoV-19/USA/TX-HMH-2170/2020|EPI ISL 545159|B.1.370|USA|2020-05-22	0.0006159166	North America
North America|hCoV-19/USA/CA-CDC-9/2020|EPI ISL 412862|B|USA|2020-02-23	North America|hCoV-19/USA/TX-HMH-2170/2020|EPI ISL 545159|B.1.370|USA|2020-05-22	0.0004030068	North America
North America|hCoV-19/USA/CruiseA-17/2020|EPI ISL 413622|B|USA|2020-02-24	North America|hCoV-19/USA/TX-HMH-2170/2020|EPI ISL 545159|B.1.370|USA|2020-05-22	0.0004702589	North America
North America|hCoV-19/USA/CruiseA-18/2020|EPI ISL 413623|B|USA|2020-02-24	North America|hCoV-19/USA/TX-HMH-2170/2020|EPI ISL 545159|B.1.370|USA|2020-05-22	0.0004368601	North America
North America|hCoV-19/USA/CruiseA-26/2020|EPI ISL 414485|B|USA|2020-02-24	North America|hCoV-19/USA/TX-HMH-2170/2020|EPI ISL 545159|B.1.370|USA|2020-05-22	0.0004366917	North America
North America|hCoV-19/USA/CruiseA-14/2020|EPI ISL 413619|B|USA|2020-02-25	North America|hCoV-19/USA/TX-HMH-2170/2020|EPI ISL 545159|B.1.370|USA|2020-05-22	0.0005374108	North America
North America|hCoV-19/USA/CA-CDC-2602/2020|EPI ISL 419554|B|USA|2020-02-26	North America|hCoV-19/USA/TX-HMH-2170/2020|EPI ISL 545159|B.1.370|USA|2020-05-22	0.0004030255	North America
North America|hCoV-19/Canada/ON SHSC-01/2020|EPI ISL 450747|B.4|Canada|2020-02-26	North America|hCoV-19/USA/TX-HMH-2170/2020|EPI ISL 545159|B.1.370|USA|2020-05-22	0.0005432557	North America
North America|hCoV-19/USA/OR 2656/2020|EPI ISL 419558|B|USA|2020-02-27	North America|hCoV-19/USA/TX-HMH-2170/2020|EPI ISL 545159|B.1.370|USA|2020-05-22	0.0004702371	North America
North America|hCoV-19/Mexico/CMX-InDRE-01/2020|EPI ISL 412972|B.1.1|Mexico|2020-02-27	North America|hCoV-19/USA/TX-HMH-2170/2020|EPI ISL 545159|B.1.370|USA|2020-05-22	0.0003358513	North America
North America|hCoV-19/USA/CA-CDPH-UC2/2020|EPI ISL 413558|B|USA|2020-02-27	North America|hCoV-19/USA/TX-HMH-2170/2020|EPI ISL 545159|B.1.370|USA|2020-05-22	0.0005374966	North America
North America|hCoV-19/USA/CA-CDPH-UC3/2020|EPI ISL 413559|B|USA|2020-02-27	North America|hCoV-19/USA/TX-HMH-2170/2020|EPI ISL 545159|B.1.370|USA|2020-05-22	0.0004366583	North America
North America|hCoV-19/USA/CA-CDPH017/2020|EPI ISL 515910|B|USA|2020-02-27	North America|hCoV-19/USA/TX-HMH-2170/2020|EPI ISL 545159|B.1.370|USA|2020-05-22	0.0004368637	North America
North America|hCoV-19/USA/CA-CDPH-UC4/2020|EPI ISL 413561|B|USA|2020-02-27	North America|hCoV-19/USA/TX-HMH-2170/2020|EPI ISL 545159|B.1.370|USA|2020-05-22	0.0004032642	North America
North America|hCoV-19/Canada/BC 13297/2020|EPI ISL 415578|B.4|Canada|2020-02-27	North America|hCoV-19/USA/TX-HMH-2170/2020|EPI ISL 545159|B.1.370|USA|2020-05-22	0.0006106150	North America
North America|hCoV-19/Mexico/CMX-InDRE-07/2020|EPI ISL 452139|B.1.1|Mexico|2020-02-28	North America|hCoV-19/USA/TX-HMH-2170/2020|EPI ISL 545159|B.1.370|USA|2020-05-22	0.0003358513	North America
North America|hCoV-19/USA/FL 5125/2020|EPI ISL 419559|B.1.1|USA|2020-02-28	North America|hCoV-19/USA/TX-HMH-2170/2020|EPI ISL 545159|B.1.370|USA|2020-05-22	0.0003694438	North America
North America|hCoV-19/USA/RI 0520/2020|EPI ISL 419553|B.1.5|USA|2020-02-28	North America|hCoV-19/USA/TX-HMH-2170/2020|EPI ISL 545159|B.1.370|USA|2020-05-22	0.0003358255	North America
North America|hCoV-19/USA/CA-UCLA-260/2020|EPI ISL 537558|B.4|USA|2020-02-28	North America|hCoV-19/USA/TX-HMH-2170/2020|EPI ISL 545159|B.1.370|USA|2020-05-22	0.0005710806	North America
North America|hCoV-19/Panama/328709/2020|EPI ISL 496605|A.2|Panama|2020-02-28	North America|hCoV-19/USA/TX-HMH-2170/2020|EPI ISL 545159|B.1.370|USA|2020-05-22	0.0006507575	North America
North America|hCoV-19/USA/CA-CDPH016/2020|EPI ISL 515909|B|USA|2020-02-28	North America|hCoV-19/USA/TX-HMH-2170/2020|EPI ISL 545159|B.1.370|USA|2020-05-22	0.0004036169	North America
North America|hCoV-19/Canada/BC 17397/2020|EPI ISL 415580|B.4|Canada|2020-02-28	North America|hCoV-19/USA/TX-HMH-2170/2020|EPI ISL 545159|B.1.370|USA|2020-05-22	0.0006105427	North America
North America|hCoV-19/USA/CA-SCCPHD-UC102/2020|EPI ISL 435581|B|USA|2020-02-28	North America|hCoV-19/USA/TX-HMH-2170/2020|EPI ISL 545159|B.1.370|USA|2020-05-22	0.0004448231	North America
North America|hCoV-19/USA/CA-SCCPHD-UC103/2020|EPI ISL 435582|B|USA|2020-02-28	North America|hCoV-19/USA/TX-HMH-2170/2020|EPI ISL 545159|B.1.370|USA|2020-05-22	0.0004107943	North America
North America|hCoV-19/USA/GA 2741/2020|EPI ISL 419556|B.1.1|USA|2020-02-29	North America|hCoV-19/USA/TX-HMH-2170/2020|EPI ISL 545159|B.1.370|USA|2020-05-22	0.0003694610	North America
North America|hCoV-19/USA/NY-Wadsworth-10131-01/2020|EPI ISL 525575|B.4|USA|2020-02-29	North America|hCoV-19/USA/TX-HMH-2170/2020|EPI ISL 545159|B.1.370|USA|2020-05-22	0.0006719410	North America
North America|hCoV-19/USA/NH 0004/2020|EPI ISL 420791|B.1.356|USA|2020-02-29	North America|hCoV-19/USA/TX-HMH-2170/2020|EPI ISL 545159|B.1.370|USA|2020-05-22	0.0002350457	North America
North America|hCoV-19/USA/CA-SCCPHD-UC104/2020|EPI ISL 435583|B.1.255|USA|2020-02-29	North America|hCoV-19/USA/TX-HMH-2170/2020|EPI ISL 545159|B.1.370|USA|2020-05-22	0.0002351088	North America
North America|hCoV-19/USA/CA-SCCPHD-UC108/2020|EPI ISL 435587|B|USA|2020-02-29	North America|hCoV-19/USA/TX-HMH-2170/2020|EPI ISL 545159|B.1.370|USA|2020-05-22	0.0004371043	North America
North America|hCoV-19/USA/NY1-PV08001/2020|EPI ISL 414476|B.4|USA|2020-02-29	North America|hCoV-19/USA/TX-HMH-2170/2020|EPI ISL 545159|B.1.370|USA|2020-05-22	0.0006393407	North America
North America|hCoV-19/USA/TX 2039/2020|EPI ISL 420796|B|USA|2020-02-29	North America|hCoV-19/USA/TX-HMH-2170/2020|EPI ISL 545159|B.1.370|USA|2020-05-22	0.0004703735	North America
North America|hCoV-19/USA/CA-SCCPHD-UC14/2020|EPI ISL 417318|B|USA|2020-02-29	North America|hCoV-19/USA/TX-HMH-2170/2020|EPI ISL 545159|B.1.370|USA|2020-05-22	0.0004045749	North America
North America|hCoV-19/USA/CA-SCCPHD-UC105/2020|EPI ISL 435584|B.1.255|USA|2020-02-29	North America|hCoV-19/USA/TX-HMH-2170/2020|EPI ISL 545159|B.1.370|USA|2020-05-22	0.0002430025	North America
North America|hCoV-19/Canada/ON-PHL-5472/2020|EPI ISL 418325|B.4|Canada|2020-02	North America|hCoV-19/USA/TX-HMH-2170/2020|EPI ISL 545159|B.1.370|USA|2020-05-22	0.0005375947	North America
North America|hCoV-19/Canada/BC 25367465/2020|EPI ISL 463220|B.1.5|Canada|2020-02	North America|hCoV-19/USA/TX-HMH-2170/2020|EPI ISL 545159|B.1.370|USA|2020-05-22	0.0003358255	North America
North America|hCoV-19/Canada/ON-PHL-8751/2020|EPI ISL 418345|B.1.255|Canada|2020-02	North America|hCoV-19/USA/TX-HMH-2170/2020|EPI ISL 545159|B.1.370|USA|2020-05-22	0.0002350457	North America
North America|hCoV-19/Canada/ON-PHL-2259/2020|EPI ISL 418344|B.1.255|Canada|2020-02	North America|hCoV-19/USA/TX-HMH-2170/2020|EPI ISL 545159|B.1.370|USA|2020-05-22	0.0002352036	North America
North America|hCoV-19/Canada/ON-PHL-2273/2020|EPI ISL 418383|B.4|Canada|2020-02	North America|hCoV-19/USA/TX-HMH-2170/2020|EPI ISL 545159|B.1.370|USA|2020-05-22	0.0006425237	North America
North America|hCoV-19/Canada/ON-PHL-2294/2020|EPI ISL 418384|B.4|Canada|2020-02	North America|hCoV-19/USA/TX-HMH-2170/2020|EPI ISL 545159|B.1.370|USA|2020-05-22	0.0005860170	North America
North America|hCoV-19/USA/RI 0556/2020|EPI ISL 420795|B.1|USA|2020-03-01	North America|hCoV-19/USA/TX-HMH-2170/2020|EPI ISL 545159|B.1.370|USA|2020-05-22	0.0003022368	North America
North America|hCoV-19/Belize/CDC-6846/2020|EPI ISL 509712|B.1.1|Belize|2020-03-01	North America|hCoV-19/USA/TX-HMH-2170/2020|EPI ISL 545159|B.1.370|USA|2020-05-22	0.0004030564	North America
North America|hCoV-19/Canada/BC 02421/2020|EPI ISL 415581|B.4|Canada|2020-03-01	North America|hCoV-19/USA/TX-HMH-2170/2020|EPI ISL 545159|B.1.370|USA|2020-05-22	0.0005374519	North America
North America|hCoV-19/Canada/QC-LSPQ-L00210314/2020|EPI ISL 535716|B.4|Canada|2020-03-01	North America|hCoV-19/USA/TX-HMH-2170/2020|EPI ISL 545159|B.1.370|USA|2020-05-22	0.0006719003	North America
North America|hCoV-19/USA/OR 5430/2020|EPI ISL 420794|B|USA|2020-03-01	North America|hCoV-19/USA/TX-HMH-2170/2020|EPI ISL 545159|B.1.370|USA|2020-05-22	0.0004702372	North America
North America|hCoV-19/USA/NY-SURV0144/2020|EPI ISL 436050|B|USA|2020-03-02	North America|hCoV-19/USA/TX-HMH-2170/2020|EPI ISL 545159|B.1.370|USA|2020-05-22	0.0004702297	North America
North America|hCoV-19/USA/NH 0008/2020|EPI ISL 420792|B.1.356|USA|2020-03-02	North America|hCoV-19/USA/TX-HMH-2170/2020|EPI ISL 545159|B.1.370|USA|2020-05-22	0.0002350457	North America
North America|hCoV-19/USA/NY 2929/2020|EPI ISL 420793|B.1|USA|2020-03-02	North America|hCoV-19/USA/TX-HMH-2170/2020|EPI ISL 545159|B.1.370|USA|2020-05-22	0.0001678830	North America
North America|hCoV-19/Canada/BC 41851/2020|EPI ISL 415584|A|Canada|2020-03-02	North America|hCoV-19/USA/TX-HMH-2170/2020|EPI ISL 545159|B.1.370|USA|2020-05-22	0.0005374451	North America
North America|hCoV-19/USA/FL 6318/2020|EPI ISL 420785|B.1.1|USA|2020-03-02	North America|hCoV-19/USA/TX-HMH-2170/2020|EPI ISL 545159|B.1.370|USA|2020-05-22	0.0003358625	North America
North America|hCoV-19/USA/GA 1299/2020|EPI ISL 420787|B.1.1|USA|2020-03-03	North America|hCoV-19/USA/TX-HMH-2170/2020|EPI ISL 545159|B.1.370|USA|2020-05-22	0.0003694609	North America
North America|hCoV-19/USA/NY-Wadsworth-10496-01/2020|EPI ISL 426025|B.1|USA|2020-03-03	North America|hCoV-19/USA/TX-HMH-2170/2020|EPI ISL 545159|B.1.370|USA|2020-05-22	0.0002014636	North America
North America|hCoV-19/Canada/BC 40860/2020|EPI ISL 415583|B|Canada|2020-03-03	North America|hCoV-19/USA/TX-HMH-2170/2020|EPI ISL 545159|B.1.370|USA|2020-05-22	0.0003694155	North America
North America|hCoV-19/USA/NY-Wadsworth-10528-01/2020|EPI ISL 426026|B.1|USA|2020-03-03	North America|hCoV-19/USA/TX-HMH-2170/2020|EPI ISL 545159|B.1.370|USA|2020-05-22	0.0002014730	North America
North America|hCoV-19/USA/NY-Wadsworth-10495-01/2020|EPI ISL 425224|B.1|USA|2020-03-03	North America|hCoV-19/USA/TX-HMH-2170/2020|EPI ISL 545159|B.1.370|USA|2020-05-22	0.0001678830	North America
North America|hCoV-19/USA/NY-Wadsworth-10690-01/2020|EPI ISL 426028|B.1|USA|2020-03-04	North America|hCoV-19/USA/TX-HMH-2170/2020|EPI ISL 545159|B.1.370|USA|2020-05-22	0.0002686539	North America
North America|hCoV-19/USA/NJ 3201/2020|EPI ISL 424901|B.1|USA|2020-03-04	North America|hCoV-19/USA/TX-HMH-2170/2020|EPI ISL 545159|B.1.370|USA|2020-05-22	0.0003022369	North America
North America|hCoV-19/USA/MD 0026/2020|EPI ISL 424869|B.1.255|USA|2020-03-04	North America|hCoV-19/USA/TX-HMH-2170/2020|EPI ISL 545159|B.1.370|USA|2020-05-22	0.0002686415	North America
North America|hCoV-19/USA/MA 9704/2020|EPI ISL 424911|B.1|USA|2020-03-04	North America|hCoV-19/USA/TX-HMH-2170/2020|EPI ISL 545159|B.1.370|USA|2020-05-22	0.0002350457	North America
North America|hCoV-19/USA/NY-Wadsworth-10683-01/2020|EPI ISL 426027|B.40|USA|2020-03-04	North America|hCoV-19/USA/TX-HMH-2170/2020|EPI ISL 545159|B.1.370|USA|2020-05-22	0.0006046858	North America
North America|hCoV-19/Canada/BC 8159203/2020|EPI ISL 418848|A|Canada|2020-03-05	North America|hCoV-19/USA/TX-HMH-2170/2020|EPI ISL 545159|B.1.370|USA|2020-05-22	0.0005038044	North America
North America|hCoV-19/USA/RI 0702/2020|EPI ISL 424887|B.1|USA|2020-03-05	North America|hCoV-19/USA/TX-HMH-2170/2020|EPI ISL 545159|B.1.370|USA|2020-05-22	0.0001678830	North America
North America|hCoV-19/USA/NE 6605/2020|EPI ISL 424874|B.3|USA|2020-03-05	North America|hCoV-19/USA/TX-HMH-2170/2020|EPI ISL 545159|B.1.370|USA|2020-05-22	0.0004702222	North America
North America|hCoV-19/USA/MA 1355/2020|EPI ISL 424913|B|USA|2020-03-05	North America|hCoV-19/USA/TX-HMH-2170/2020|EPI ISL 545159|B.1.370|USA|2020-05-22	0.0004702154	North America
North America|hCoV-19/USA/SC 3572/2020|EPI ISL 424905|B.1|USA|2020-03-05	North America|hCoV-19/USA/TX-HMH-2170/2020|EPI ISL 545159|B.1.370|USA|2020-05-22	0.0003022509	North America
North America|hCoV-19/USA/MA 3672/2020|EPI ISL 424844|B.1|USA|2020-03-06	North America|hCoV-19/USA/TX-HMH-2170/2020|EPI ISL 545159|B.1.370|USA|2020-05-22	0.0002350457	North America
North America|hCoV-19/USA/NY-Wadsworth-11244-01/2020|EPI ISL 525580|B.1|USA|2020-03-06	North America|hCoV-19/USA/TX-HMH-2170/2020|EPI ISL 545159|B.1.370|USA|2020-05-22	0.0002014697	North America
North America|hCoV-19/USA/NY-Wadsworth-11291-01/2020|EPI ISL 426044|B.1|USA|2020-03-06	North America|hCoV-19/USA/TX-HMH-2170/2020|EPI ISL 545159|B.1.370|USA|2020-05-22	0.0002014697	North America
North America|hCoV-19/USA/NY-Wadsworth-11202-01/2020|EPI ISL 426042|B.1|USA|2020-03-06	North America|hCoV-19/USA/TX-HMH-2170/2020|EPI ISL 545159|B.1.370|USA|2020-05-22	0.0002686290	North America
North America|hCoV-19/USA/MA 3653/2020|EPI ISL 424920|B.1|USA|2020-03-06	North America|hCoV-19/USA/TX-HMH-2170/2020|EPI ISL 545159|B.1.370|USA|2020-05-22	0.0002686290	North America
North America|hCoV-19/USA/NY-Wadsworth-11513-01/2020|EPI ISL 525582|B.1|USA|2020-03-07	North America|hCoV-19/USA/TX-HMH-2170/2020|EPI ISL 545159|B.1.370|USA|2020-05-22	0.0001678830	North America
North America|hCoV-19/USA/MA-MGH-00416/2020|EPI ISL 460353|B.1|USA|2020-03-07	North America|hCoV-19/USA/TX-HMH-2170/2020|EPI ISL 545159|B.1.370|USA|2020-05-22	0.0002686290	North America
North America|hCoV-19/Canada/BC 8718874/2020|EPI ISL 418852|A|Canada|2020-03-07	North America|hCoV-19/USA/TX-HMH-2170/2020|EPI ISL 545159|B.1.370|USA|2020-05-22	0.0005038044	North America
North America|hCoV-19/USA/MA-MGH-00417/2020|EPI ISL 460117|B.1|USA|2020-03-07	North America|hCoV-19/USA/TX-HMH-2170/2020|EPI ISL 545159|B.1.370|USA|2020-05-22	0.0002686290	North America
North America|hCoV-19/USA/IN 82003/2020|EPI ISL 426423|B.1|USA|2020-03-08	North America|hCoV-19/USA/TX-HMH-2170/2020|EPI ISL 545159|B.1.370|USA|2020-05-22	0.0002688186	North America
North America|hCoV-19/USA/OH 0023/2020|EPI ISL 424880|B.1|USA|2020-03-08	North America|hCoV-19/USA/TX-HMH-2170/2020|EPI ISL 545159|B.1.370|USA|2020-05-22	0.0001678830	North America
North America|hCoV-19/USA/IA 6394/2020|EPI ISL 424865|B.1|USA|2020-03-08	North America|hCoV-19/USA/TX-HMH-2170/2020|EPI ISL 545159|B.1.370|USA|2020-05-22	0.0002686414	North America
North America|hCoV-19/USA/MA-MGH-00444/2020|EPI ISL 460354|B.1|USA|2020-03-08	North America|hCoV-19/USA/TX-HMH-2170/2020|EPI ISL 545159|B.1.370|USA|2020-05-22	0.0003022277	North America
North America|hCoV-19/USA/NY-Wadsworth-11661-01/2020|EPI ISL 529034|B.1|USA|2020-03-08	North America|hCoV-19/USA/TX-HMH-2170/2020|EPI ISL 545159|B.1.370|USA|2020-05-22	0.0002014636	North America
North America|hCoV-19/USA/FL-CDC-2316/2020|EPI ISL 452132|B.1.255|USA|2020-03-09	North America|hCoV-19/USA/TX-HMH-2170/2020|EPI ISL 545159|B.1.370|USA|2020-05-22	0.0002686832	North America
North America|hCoV-19/USA/RI 0882/2020|EPI ISL 426435|B.1.265|USA|2020-03-09	North America|hCoV-19/USA/TX-HMH-2170/2020|EPI ISL 545159|B.1.370|USA|2020-05-22	0.0001343037	North America
North America|hCoV-19/Jamaica/JM-CDC-0869/2020|EPI ISL 450793|B.40|Jamaica|2020-03-09	North America|hCoV-19/USA/TX-HMH-2170/2020|EPI ISL 545159|B.1.370|USA|2020-05-22	0.0005710715	North America
North America|hCoV-19/USA/NY-SURV0444/2020|EPI ISL 436067|B.1|USA|2020-03-09	North America|hCoV-19/USA/TX-HMH-2170/2020|EPI ISL 545159|B.1.370|USA|2020-05-22	0.0002350457	North America
North America|hCoV-19/USA/LA-CDC-0499/2020|EPI ISL 452106|B.1.265|USA|2020-03-10	North America|hCoV-19/USA/TX-HMH-2170/2020|EPI ISL 545159|B.1.370|USA|2020-05-22	0.0001343037	North America
North America|hCoV-19/USA/CA-SCCPHD-UC155/2020|EPI ISL 435634|B|USA|2020-03-10	North America|hCoV-19/USA/TX-HMH-2170/2020|EPI ISL 545159|B.1.370|USA|2020-05-22	0.0004366128	North America
North America|hCoV-19/USA/NY-SURV0863/2020|EPI ISL 436075|B.1|USA|2020-03-10	North America|hCoV-19/USA/TX-HMH-2170/2020|EPI ISL 545159|B.1.370|USA|2020-05-22	0.0002014636	North America
North America|hCoV-19/USA/VA-DCLS-0530/2020|EPI ISL 485832|B.1|USA|2020-03-10	North America|hCoV-19/USA/TX-HMH-2170/2020|EPI ISL 545159|B.1.370|USA|2020-05-22	0.0002014730	North America
North America|hCoV-19/USA/WA-UW122/2020|EPI ISL 416660|B.1|USA|2020-03-10	North America|hCoV-19/USA/TX-HMH-2170/2020|EPI ISL 545159|B.1.370|USA|2020-05-22	0.0001678830	North America
North America|hCoV-19/Jamaica/JM-CDC-0078/2020|EPI ISL 450792|B|Jamaica|2020-03-11	North America|hCoV-19/USA/TX-HMH-2170/2020|EPI ISL 545159|B.1.370|USA|2020-05-22	0.0005374605	North America
North America|hCoV-19/USA/NY-Wadsworth-13245-01/2020|EPI ISL 525599|B.39|USA|2020-03-11	North America|hCoV-19/USA/TX-HMH-2170/2020|EPI ISL 545159|B.1.370|USA|2020-05-22	0.0006382822	North America
North America|hCoV-19/USA/MN-MDH-1274/2020|EPI ISL 482995|B.1.1|USA|2020-03-11	North America|hCoV-19/USA/TX-HMH-2170/2020|EPI ISL 545159|B.1.370|USA|2020-05-22	0.0003694438	North America
North America|hCoV-19/USA/CA-SCCPHD-UC158/2020|EPI ISL 435637|B|USA|2020-03-11	North America|hCoV-19/USA/TX-HMH-2170/2020|EPI ISL 545159|B.1.370|USA|2020-05-22	0.0004702154	North America
North America|hCoV-19/Canada/BC 6404889/2020|EPI ISL 418838|B.1.265|Canada|2020-03-12	North America|hCoV-19/USA/TX-HMH-2170/2020|EPI ISL 545159|B.1.370|USA|2020-05-22	0.0001343037	North America
North America|hCoV-19/USA/CA-SCCPHD-UC162/2020|EPI ISL 435641|B|USA|2020-03-12	North America|hCoV-19/USA/TX-HMH-2170/2020|EPI ISL 545159|B.1.370|USA|2020-05-22	0.0004366198	North America
North America|hCoV-19/USA/NY-WCMP2D04P/2020|EPI ISL 427528|B.1.5|USA|2020-03-12	North America|hCoV-19/USA/TX-HMH-2170/2020|EPI ISL 545159|B.1.370|USA|2020-05-22	0.0002350565	North America
North America|hCoV-19/USA/VA-DCLS-0548/2020|EPI ISL 485849|B.1.1|USA|2020-03-12	North America|hCoV-19/USA/TX-HMH-2170/2020|EPI ISL 545159|B.1.370|USA|2020-05-22	0.0004030378	North America
North America|hCoV-19/USA/VA-DCLS-0554/2020|EPI ISL 485855|B|USA|2020-03-13	North America|hCoV-19/USA/TX-HMH-2170/2020|EPI ISL 545159|B.1.370|USA|2020-05-22	0.0005710542	North America
North America|hCoV-19/USA/CA-QDX-110/2020|EPI ISL 468562|B.1.265|USA|2020-03-13	North America|hCoV-19/USA/TX-HMH-2170/2020|EPI ISL 545159|B.1.370|USA|2020-05-22	0.0001678830	North America
North America|hCoV-19/Canada/BC 9345042/2020|EPI ISL 418856|B.1.5|Canada|2020-03-13	North America|hCoV-19/USA/TX-HMH-2170/2020|EPI ISL 545159|B.1.370|USA|2020-05-22	0.0003022369	North America
North America|hCoV-19/USA/NY-WCMP5F01P/2020|EPI ISL 427540|B.1|USA|2020-03-13	North America|hCoV-19/USA/TX-HMH-2170/2020|EPI ISL 545159|B.1.370|USA|2020-05-22	0.0002350674	North America
North America|hCoV-19/Canada/NS 30/2020|EPI ISL 429812|B.1|Canada|2020-03-14	North America|hCoV-19/USA/TX-HMH-2170/2020|EPI ISL 545159|B.1.370|USA|2020-05-22	0.0002014636	North America
North America|hCoV-19/USA/MA-QDX-68/2020|EPI ISL 467864|B.1|USA|2020-03-14	North America|hCoV-19/USA/TX-HMH-2170/2020|EPI ISL 545159|B.1.370|USA|2020-05-22	0.0003022369	North America
North America|hCoV-19/USA/MN-QDX-967/2020|EPI ISL 571766|B.1.370|USA|2020-03-14	North America|hCoV-19/USA/TX-HMH-2170/2020|EPI ISL 545159|B.1.370|USA|2020-05-22	0.0001678830	North America
North America|hCoV-19/USA/MN-MDH-93/2020|EPI ISL 460074|B.1.1|USA|2020-03-14	North America|hCoV-19/USA/TX-HMH-2170/2020|EPI ISL 545159|B.1.370|USA|2020-05-22	0.0004030378	North America
North America|hCoV-19/USA/AZ-TG268917/2020|EPI ISL 426519|B.1|USA|2020-03-14	North America|hCoV-19/USA/TX-HMH-2170/2020|EPI ISL 545159|B.1.370|USA|2020-05-22	0.0002014636	North America
North America|hCoV-19/USA/NY-WCMP10A02P/2020|EPI ISL 427553|B.1.3|USA|2020-03-15	North America|hCoV-19/USA/TX-HMH-2170/2020|EPI ISL 545159|B.1.370|USA|2020-05-22	0.0003358100	North America
North America|hCoV-19/USA/MN-QDX-1024/2020|EPI ISL 571750|B.1.265|USA|2020-03-15	North America|hCoV-19/USA/TX-HMH-2170/2020|EPI ISL 545159|B.1.370|USA|2020-05-22	0.0002014636	North America
North America|hCoV-19/Mexico/CMX-INER-04/2020|EPI ISL 424626|B.1.201|Mexico|2020-03-15	North America|hCoV-19/USA/TX-HMH-2170/2020|EPI ISL 545159|B.1.370|USA|2020-05-22	0.0003358309	North America
North America|hCoV-19/USA/CA-QDX-33/2020|EPI ISL 467827|B.6|USA|2020-03-15	North America|hCoV-19/USA/TX-HMH-2170/2020|EPI ISL 545159|B.1.370|USA|2020-05-22	0.0005710369	North America
North America|hCoV-19/Costa Rica/01/2020|EPI ISL 434533|B.1|Costa Rica|2020-03-16	North America|hCoV-19/USA/TX-HMH-2170/2020|EPI ISL 545159|B.1.370|USA|2020-05-22	0.0003358411	North America
North America|hCoV-19/USA/NY-WCMP11B03P/2020|EPI ISL 427585|B.1.3|USA|2020-03-16	North America|hCoV-19/USA/TX-HMH-2170/2020|EPI ISL 545159|B.1.370|USA|2020-05-22	0.0003022321	North America
North America|hCoV-19/USA/MN-MDH-97/2020|EPI ISL 460077|B.1|USA|2020-03-16	North America|hCoV-19/USA/TX-HMH-2170/2020|EPI ISL 545159|B.1.370|USA|2020-05-22	0.0002014636	North America
North America|hCoV-19/Canada/ON MU-S26/2020|EPI ISL 463975|B.1|Canada|2020-03-16	North America|hCoV-19/USA/TX-HMH-2170/2020|EPI ISL 545159|B.1.370|USA|2020-05-22	0.0003022417	North America
North America|hCoV-19/USA/NY-SURV0183/2020|EPI ISL 436057|B.1|USA|2020-03-17	North America|hCoV-19/USA/TX-HMH-2170/2020|EPI ISL 545159|B.1.370|USA|2020-05-22	0.0002014636	North America
North America|hCoV-19/USA/AZ-TG269848/2020|EPI ISL 426527|B.1.5|USA|2020-03-17	North America|hCoV-19/USA/TX-HMH-2170/2020|EPI ISL 545159|B.1.370|USA|2020-05-22	0.0002686539	North America
North America|hCoV-19/USA/NY-QDX-865/2020|EPI ISL 571672|B.1|USA|2020-03-17	North America|hCoV-19/USA/TX-HMH-2170/2020|EPI ISL 545159|B.1.370|USA|2020-05-22	0.0002014636	North America
North America|hCoV-19/USA/AK-PHL011/2020|EPI ISL 431014|B|USA|2020-03-17	North America|hCoV-19/USA/TX-HMH-2170/2020|EPI ISL 545159|B.1.370|USA|2020-05-22	0.0006046578	North America
North America|hCoV-19/USA/MI-QDX-645/2020|EPI ISL 571370|B.1|USA|2020-03-18	North America|hCoV-19/USA/TX-HMH-2170/2020|EPI ISL 545159|B.1.370|USA|2020-05-22	0.0002014636	North America
North America|hCoV-19/USA/NY-NYUMC43/2020|EPI ISL 419704|B.1|USA|2020-03-18	North America|hCoV-19/USA/TX-HMH-2170/2020|EPI ISL 545159|B.1.370|USA|2020-05-22	0.0002350457	North America
North America|hCoV-19/USA/MI-QDX-638/2020|EPI ISL 571363|B.1|USA|2020-03-18	North America|hCoV-19/USA/TX-HMH-2170/2020|EPI ISL 545159|B.1.370|USA|2020-05-22	0.0002350457	North America
North America|hCoV-19/USA/NY-NYUMC223/2020|EPI ISL 427518|B.1|USA|2020-03-18	North America|hCoV-19/USA/TX-HMH-2170/2020|EPI ISL 545159|B.1.370|USA|2020-05-22	0.0002014730	North America
North America|hCoV-19/USA/AK-PHL013/2020|EPI ISL 431015|B.1|USA|2020-03-19	North America|hCoV-19/USA/TX-HMH-2170/2020|EPI ISL 545159|B.1.370|USA|2020-05-22	0.0002686415	North America
North America|hCoV-19/USA/WI-UW-172/2020|EPI ISL 428268|B|USA|2020-03-19	North America|hCoV-19/USA/TX-HMH-2170/2020|EPI ISL 545159|B.1.370|USA|2020-05-22	0.0004366198	North America
North America|hCoV-19/USA/IL-QDX-1108/2020|EPI ISL 571846|B.1.1|USA|2020-03-19	North America|hCoV-19/USA/TX-HMH-2170/2020|EPI ISL 545159|B.1.370|USA|2020-05-22	0.0003694438	North America
North America|hCoV-19/USA/ID-QDX-1094/2020|EPI ISL 571835|B.1.370|USA|2020-03-19	North America|hCoV-19/USA/TX-HMH-2170/2020|EPI ISL 545159|B.1.370|USA|2020-05-22	0.0002014636	North America
North America|hCoV-19/USA/MN-MDH-1281/2020|EPI ISL 483002|B.1.1.10|USA|2020-03-19	North America|hCoV-19/USA/TX-HMH-2170/2020|EPI ISL 545159|B.1.370|USA|2020-05-22	0.0005038663	North America
North America|hCoV-19/USA/WA-UW-1688/2020|EPI ISL 424192|B|USA|2020-03-20	North America|hCoV-19/USA/TX-HMH-2170/2020|EPI ISL 545159|B.1.370|USA|2020-05-22	0.0005038865	North America
North America|hCoV-19/Canada/QC-LSPQ-L00228954/2020|EPI ISL 535882|B.4|Canada|2020-03-20	North America|hCoV-19/USA/TX-HMH-2170/2020|EPI ISL 545159|B.1.370|USA|2020-05-22	0.0007055850	North America
North America|hCoV-19/USA/MI-QDX-710/2020|EPI ISL 571443|B.1|USA|2020-03-20	North America|hCoV-19/USA/TX-HMH-2170/2020|EPI ISL 545159|B.1.370|USA|2020-05-22	0.0002014636	North America
North America|hCoV-19/USA/ID-UW-1925/2020|EPI ISL 424321|B.1.370|USA|2020-03-20	North America|hCoV-19/USA/TX-HMH-2170/2020|EPI ISL 545159|B.1.370|USA|2020-05-22	0.0001678830	North America
North America|hCoV-19/USA/NY-NYUMC687/2020|EPI ISL 451402|B.1|USA|2020-03-21	North America|hCoV-19/USA/TX-HMH-2170/2020|EPI ISL 545159|B.1.370|USA|2020-05-22	0.0002350457	North America
North America|hCoV-19/USA/IL-NM0125/2020|EPI ISL 444607|B.1|USA|2020-03-21	North America|hCoV-19/USA/TX-HMH-2170/2020|EPI ISL 545159|B.1.370|USA|2020-05-22	0.0003022277	North America
North America|hCoV-19/USA/MI-QDX-299/2020|EPI ISL 571043|B.1|USA|2020-03-21	North America|hCoV-19/USA/TX-HMH-2170/2020|EPI ISL 545159|B.1.370|USA|2020-05-22	0.0002350565	North America
North America|hCoV-19/USA/TX-HMH0140/2020|EPI ISL 434839|B.1.370|USA|2020-03-21	North America|hCoV-19/USA/TX-HMH-2170/2020|EPI ISL 545159|B.1.370|USA|2020-05-22	0.0001678830	North America
North America|hCoV-19/Canada/QC-LSPQ-L00231296/2020|EPI ISL 535952|B.1|Canada|2020-03-22	North America|hCoV-19/USA/TX-HMH-2170/2020|EPI ISL 545159|B.1.370|USA|2020-05-22	0.0002686415	North America
North America|hCoV-19/USA/FL-QDX-912/2020|EPI ISL 571596|B.1|USA|2020-03-22	North America|hCoV-19/USA/TX-HMH-2170/2020|EPI ISL 545159|B.1.370|USA|2020-05-22	0.0003022369	North America
North America|hCoV-19/Canada/QC-LSPQ-L00232064/2020|EPI ISL 535971|B|Canada|2020-03-22	North America|hCoV-19/USA/TX-HMH-2170/2020|EPI ISL 545159|B.1.370|USA|2020-05-22	0.0005374605	North America
North America|hCoV-19/USA/MI-QDX-317/2020|EPI ISL 571061|B.1|USA|2020-03-22	North America|hCoV-19/USA/TX-HMH-2170/2020|EPI ISL 545159|B.1.370|USA|2020-05-22	0.0002014636	North America
North America|hCoV-19/USA/NY-QDX-798/2020|EPI ISL 571550|B.1.370|USA|2020-03-22	North America|hCoV-19/USA/TX-HMH-2170/2020|EPI ISL 545159|B.1.370|USA|2020-05-22	0.0001678830	North America
North America|hCoV-19/USA/MI-QDX-491/2020|EPI ISL 571225|B.1|USA|2020-03-23	North America|hCoV-19/USA/TX-HMH-2170/2020|EPI ISL 545159|B.1.370|USA|2020-05-22	0.0002350565	North America
North America|hCoV-19/USA/FL-BPHL-0693/2020|EPI ISL 509751|B.1|USA|2020-03-23	North America|hCoV-19/USA/TX-HMH-2170/2020|EPI ISL 545159|B.1.370|USA|2020-05-22	0.0002686290	North America
North America|hCoV-19/USA/MI-QDX-358/2020|EPI ISL 571101|B.1|USA|2020-03-23	North America|hCoV-19/USA/TX-HMH-2170/2020|EPI ISL 545159|B.1.370|USA|2020-05-22	0.0002014697	North America
North America|hCoV-19/USA/CA-QDX-939/2020|EPI ISL 571584|B.1|USA|2020-03-23	North America|hCoV-19/USA/TX-HMH-2170/2020|EPI ISL 545159|B.1.370|USA|2020-05-22	0.0002350457	North America
North America|hCoV-19/USA/MN-MDH-1291/2020|EPI ISL 483011|B.1|USA|2020-03-24	North America|hCoV-19/USA/TX-HMH-2170/2020|EPI ISL 545159|B.1.370|USA|2020-05-22	0.0002014730	North America
North America|hCoV-19/USA/PA-MGSC53-05/2020|EPI ISL 436501|B.1|USA|2020-03-24	North America|hCoV-19/USA/TX-HMH-2170/2020|EPI ISL 545159|B.1.370|USA|2020-05-22	0.0002014636	North America
North America|hCoV-19/USA/MD-HP00037/2020|EPI ISL 434587|B.1|USA|2020-03-24	North America|hCoV-19/USA/TX-HMH-2170/2020|EPI ISL 545159|B.1.370|USA|2020-05-22	0.0002014730	North America
North America|hCoV-19/USA/CA-CZB-59X002/2020|EPI ISL 450484|B|USA|2020-03-24	North America|hCoV-19/USA/TX-HMH-2170/2020|EPI ISL 545159|B.1.370|USA|2020-05-22	0.0004030069	North America
North America|hCoV-19/USA/MI-QDX-502/2020|EPI ISL 571236|B.1|USA|2020-03-24	North America|hCoV-19/USA/TX-HMH-2170/2020|EPI ISL 545159|B.1.370|USA|2020-05-22	0.0002350565	North America
North America|hCoV-19/USA/CA-CSMC19/2020|EPI ISL 475628|B.1|USA|2020-03-25	North America|hCoV-19/USA/TX-HMH-2170/2020|EPI ISL 545159|B.1.370|USA|2020-05-22	0.0002350599	North America
North America|hCoV-19/USA/TX-HMH0371/2020|EPI ISL 434962|B.1.5|USA|2020-03-25	North America|hCoV-19/USA/TX-HMH-2170/2020|EPI ISL 545159|B.1.370|USA|2020-05-22	0.0002686415	North America
North America|hCoV-19/USA/AZ-TG271591/2020|EPI ISL 426536|B.1.265|USA|2020-03-25	North America|hCoV-19/USA/TX-HMH-2170/2020|EPI ISL 545159|B.1.370|USA|2020-05-22	0.0001678830	North America
North America|hCoV-19/USA/OR-PROV-230/2020|EPI ISL 482465|B.1.255|USA|2020-03-25	North America|hCoV-19/USA/TX-HMH-2170/2020|EPI ISL 545159|B.1.370|USA|2020-05-22	0.0002350457	North America
North America|hCoV-19/USA/MI-MDHHS-SC21126/2020|EPI ISL 507902|B.1|USA|2020-03-26	North America|hCoV-19/USA/TX-HMH-2170/2020|EPI ISL 545159|B.1.370|USA|2020-05-22	0.0002350457	North America
North America|hCoV-19/USA/MN-MDH-1451/2020|EPI ISL 514670|B.1|USA|2020-03-26	North America|hCoV-19/USA/TX-HMH-2170/2020|EPI ISL 545159|B.1.370|USA|2020-05-22	0.0003022369	North America
North America|hCoV-19/USA/NY-NYUMC694/2020|EPI ISL 451409|B.1|USA|2020-03-26	North America|hCoV-19/USA/TX-HMH-2170/2020|EPI ISL 545159|B.1.370|USA|2020-05-22	0.0002014730	North America
North America|hCoV-19/USA/NY-Wadsworth-30593-01/2020|EPI ISL 525632|B.1.1|USA|2020-03-26	North America|hCoV-19/USA/TX-HMH-2170/2020|EPI ISL 545159|B.1.370|USA|2020-05-22	0.0004030500	North America
North America|hCoV-19/USA/PA-MGSC38-05/2020|EPI ISL 436486|B.1.255|USA|2020-03-26	North America|hCoV-19/USA/TX-HMH-2170/2020|EPI ISL 545159|B.1.370|USA|2020-05-22	0.0002350457	North America
North America|hCoV-19/USA/MA-MGH-00200/2020|EPI ISL 460410|B.1.255|USA|2020-03-27	North America|hCoV-19/USA/TX-HMH-2170/2020|EPI ISL 545159|B.1.370|USA|2020-05-22	0.0003022369	North America
North America|hCoV-19/Canada/Qc-L00240857/2020|EPI ISL 450306|B.1|Canada|2020-03-27	North America|hCoV-19/USA/TX-HMH-2170/2020|EPI ISL 545159|B.1.370|USA|2020-05-22	0.0003358309	North America
North America|hCoV-19/USA/OR-PROV-038/2020|EPI ISL 482320|B.3|USA|2020-03-27	North America|hCoV-19/USA/TX-HMH-2170/2020|EPI ISL 545159|B.1.370|USA|2020-05-22	0.0005038349	North America
North America|hCoV-19/USA/MA-MGH-00208/2020|EPI ISL 460108|B.1|USA|2020-03-27	North America|hCoV-19/USA/TX-HMH-2170/2020|EPI ISL 545159|B.1.370|USA|2020-05-22	0.0003022369	North America
North America|hCoV-19/Canada/Qc-L00240556/2020|EPI ISL 450302|B.1.147|Canada|2020-03-27	North America|hCoV-19/USA/TX-HMH-2170/2020|EPI ISL 545159|B.1.370|USA|2020-05-22	0.0003022277	North America
North America|hCoV-19/USA/TX-HMH0312/2020|EPI ISL 434928|B.1.265|USA|2020-03-28	North America|hCoV-19/USA/TX-HMH-2170/2020|EPI ISL 545159|B.1.370|USA|2020-05-22	0.0002014637	North America
North America|hCoV-19/USA/WI-UW-243/2020|EPI ISL 428339|B|USA|2020-03-28	North America|hCoV-19/USA/TX-HMH-2170/2020|EPI ISL 545159|B.1.370|USA|2020-05-22	0.0004030255	North America
North America|hCoV-19/USA/CA-CZB-1279/2020|EPI ISL 454637|B.1.5|USA|2020-03-28	North America|hCoV-19/USA/TX-HMH-2170/2020|EPI ISL 545159|B.1.370|USA|2020-05-22	0.0002350565	North America
North America|hCoV-19/Canada/QC-LSPQ-L00242051/2020|EPI ISL 536308|B.1|Canada|2020-03-28	North America|hCoV-19/USA/TX-HMH-2170/2020|EPI ISL 545159|B.1.370|USA|2020-05-22	0.0002351310	North America
North America|hCoV-19/USA/OR-PROV-224/2020|EPI ISL 482459|B.54|USA|2020-03-28	North America|hCoV-19/USA/TX-HMH-2170/2020|EPI ISL 545159|B.1.370|USA|2020-05-22	0.0005374357	North America
North America|hCoV-19/USA/ID-UW-4448/2020|EPI ISL 426074|B.1.370|USA|2020-03-29	North America|hCoV-19/USA/TX-HMH-2170/2020|EPI ISL 545159|B.1.370|USA|2020-05-22	0.0002686290	North America
North America|hCoV-19/USA/MN-MDH-277/2020|EPI ISL 450751|B.1.5|USA|2020-03-29	North America|hCoV-19/USA/TX-HMH-2170/2020|EPI ISL 545159|B.1.370|USA|2020-05-22	0.0003022369	North America
North America|hCoV-19/USA/WA-UW-2609/2020|EPI ISL 486006|B.1|USA|2020-03-29	North America|hCoV-19/USA/TX-HMH-2170/2020|EPI ISL 545159|B.1.370|USA|2020-05-22	0.0002350457	North America
North America|hCoV-19/USA/CA-UCLA-154/2020|EPI ISL 537493|A|USA|2020-03-29	North America|hCoV-19/USA/TX-HMH-2170/2020|EPI ISL 545159|B.1.370|USA|2020-05-22	0.0006382822	North America
North America|hCoV-19/Canada/QC-LSPQ-L00242235/2020|EPI ISL 536313|B.1|Canada|2020-03-29	North America|hCoV-19/USA/TX-HMH-2170/2020|EPI ISL 545159|B.1.370|USA|2020-05-22	0.0002350565	North America
North America|hCoV-19/USA/NY-NYUMC681/2020|EPI ISL 450398|B.1|USA|2020-03-30	North America|hCoV-19/USA/TX-HMH-2170/2020|EPI ISL 545159|B.1.370|USA|2020-05-22	0.0002350528	North America
North America|hCoV-19/USA/WI-UW-105/2020|EPI ISL 425162|B.1|USA|2020-03-30	North America|hCoV-19/USA/TX-HMH-2170/2020|EPI ISL 545159|B.1.370|USA|2020-05-22	0.0002014636	North America
North America|hCoV-19/USA/NY-NYUMC571/2020|EPI ISL 444688|B.1|USA|2020-03-30	North America|hCoV-19/USA/TX-HMH-2170/2020|EPI ISL 545159|B.1.370|USA|2020-05-22	0.0002350457	North America
North America|hCoV-19/USA/CT-UW-2469/2020|EPI ISL 485922|B.1.255|USA|2020-03-30	North America|hCoV-19/USA/TX-HMH-2170/2020|EPI ISL 545159|B.1.370|USA|2020-05-22	0.0003022138	North America
North America|hCoV-19/USA/NY-NYUMC586/2020|EPI ISL 444703|B.1|USA|2020-03-30	North America|hCoV-19/USA/TX-HMH-2170/2020|EPI ISL 545159|B.1.370|USA|2020-05-22	0.0002686620	North America
North America|hCoV-19/USA/PA-MGEL89/2020|EPI ISL 454372|B.1|USA|2020-03-31	North America|hCoV-19/USA/TX-HMH-2170/2020|EPI ISL 545159|B.1.370|USA|2020-05-22	0.0002686290	North America
North America|hCoV-19/USA/CT-UW-4251/2020|EPI ISL 427164|B.1|USA|2020-03-31	North America|hCoV-19/USA/TX-HMH-2170/2020|EPI ISL 545159|B.1.370|USA|2020-05-22	0.0003022461	North America
North America|hCoV-19/USA/TX-HMH0409/2020|EPI ISL 434995|B.1.265|USA|2020-03-31	North America|hCoV-19/USA/TX-HMH-2170/2020|EPI ISL 545159|B.1.370|USA|2020-05-22	0.0002014636	North America
North America|hCoV-19/USA/TX-HMH0384/2020|EPI ISL 434972|B.1.370|USA|2020-03-31	North America|hCoV-19/USA/TX-HMH-2170/2020|EPI ISL 545159|B.1.370|USA|2020-05-22	0.0002350528	North America
North America|hCoV-19/USA/LA-SR0275/2020|EPI ISL 445130|B.1.370|USA|2020-03-31	North America|hCoV-19/USA/TX-HMH-2170/2020|EPI ISL 545159|B.1.370|USA|2020-05-22	0.0002350457	North America
North America|hCoV-19/USA/NY-NYUMC164/2020|EPI ISL 426619|B.1|USA|2020-04-01	North America|hCoV-19/USA/TX-HMH-2170/2020|EPI ISL 545159|B.1.370|USA|2020-05-22	0.0002014730	North America
North America|hCoV-19/USA/NY-NYUMC173/2020|EPI ISL 427470|B.1|USA|2020-04-01	North America|hCoV-19/USA/TX-HMH-2170/2020|EPI ISL 545159|B.1.370|USA|2020-05-22	0.0002686372	North America
North America|hCoV-19/USA/CT-Yale-257/2020|EPI ISL 469183|B.1|USA|2020-04-01	North America|hCoV-19/USA/TX-HMH-2170/2020|EPI ISL 545159|B.1.370|USA|2020-05-22	0.0004030127	North America
North America|hCoV-19/USA/CT-UW-6274/2020|EPI ISL 570094|B.1.1|USA|2020-04-01	North America|hCoV-19/USA/TX-HMH-2170/2020|EPI ISL 545159|B.1.370|USA|2020-05-22	0.0004703087	North America
North America|hCoV-19/USA/CA-ALSR-1497/2020|EPI ISL 494622|B.1.370|USA|2020-04-01	North America|hCoV-19/USA/TX-HMH-2170/2020|EPI ISL 545159|B.1.370|USA|2020-05-22	0.0002686620	North America
North America|hCoV-19/USA/CT-UW-6573/2020|EPI ISL 437870|B.1|USA|2020-04-02	North America|hCoV-19/USA/TX-HMH-2170/2020|EPI ISL 545159|B.1.370|USA|2020-05-22	0.0002350457	North America
North America|hCoV-19/USA/PA-MGEL99/2020|EPI ISL 454379|B.1.3|USA|2020-04-02	North America|hCoV-19/USA/TX-HMH-2170/2020|EPI ISL 545159|B.1.370|USA|2020-05-22	0.0003022321	North America
North America|hCoV-19/USA/AZ-TG273316/2020|EPI ISL 426568|B.1|USA|2020-04-02	North America|hCoV-19/USA/TX-HMH-2170/2020|EPI ISL 545159|B.1.370|USA|2020-05-22	0.0003358256	North America
North America|hCoV-19/USA/FL-BPHL-0166/2020|EPI ISL 480817|B.1|USA|2020-04-02	North America|hCoV-19/USA/TX-HMH-2170/2020|EPI ISL 545159|B.1.370|USA|2020-05-22	0.0002014636	North America
North America|hCoV-19/USA/WA-S339/2020|EPI ISL 434099|B.1|USA|2020-04-02	North America|hCoV-19/USA/TX-HMH-2170/2020|EPI ISL 545159|B.1.370|USA|2020-05-22	0.0003358668	North America
North America|hCoV-19/USA/FL-AO2N/2020|EPI ISL 527381|B.1.1|USA|2020-04-03	North America|hCoV-19/USA/TX-HMH-2170/2020|EPI ISL 545159|B.1.370|USA|2020-05-22	0.0003361901	North America
North America|hCoV-19/USA/NY-NYUMC248/2020|EPI ISL 428762|B.1|USA|2020-04-03	North America|hCoV-19/USA/TX-HMH-2170/2020|EPI ISL 545159|B.1.370|USA|2020-05-22	0.0002014636	North America
North America|hCoV-19/USA/MA-MGH-00663/2020|EPI ISL 460377|B.1.356|USA|2020-04-03	North America|hCoV-19/USA/TX-HMH-2170/2020|EPI ISL 545159|B.1.370|USA|2020-05-22	0.0002686290	North America
North America|hCoV-19/Canada/ON-OICR-SLB2829/2020|EPI ISL 538355|B.1|Canada|2020-04-03	North America|hCoV-19/USA/TX-HMH-2170/2020|EPI ISL 545159|B.1.370|USA|2020-05-22	0.0002350457	North America
North America|hCoV-19/USA/ID-UW-6457/2020|EPI ISL 437833|B.1.370|USA|2020-04-03	North America|hCoV-19/USA/TX-HMH-2170/2020|EPI ISL 545159|B.1.370|USA|2020-05-22	0.0001678830	North America
North America|hCoV-19/USA/MD-MDH-0027/2020|EPI ISL 481273|B.40|USA|2020-04-04	North America|hCoV-19/USA/TX-HMH-2170/2020|EPI ISL 545159|B.1.370|USA|2020-05-22	0.0006046859	North America
North America|hCoV-19/USA/AK-PHL108/2020|EPI ISL 492059|B.1|USA|2020-04-04	North America|hCoV-19/USA/TX-HMH-2170/2020|EPI ISL 545159|B.1.370|USA|2020-05-22	0.0002686372	North America
North America|hCoV-19/USA/MN-MDH-1668/2020|EPI ISL 560755|B.40|USA|2020-04-04	North America|hCoV-19/USA/TX-HMH-2170/2020|EPI ISL 545159|B.1.370|USA|2020-05-22	0.0006046762	North America
North America|hCoV-19/USA/TX-HMH-466/2020|EPI ISL 543786|B.1.370|USA|2020-04-04	North America|hCoV-19/USA/TX-HMH-2170/2020|EPI ISL 545159|B.1.370|USA|2020-05-22	0.0002014697	North America
North America|hCoV-19/USA/CA-CSMC117/2020|EPI ISL 475593|B.1|USA|2020-04-04	North America|hCoV-19/USA/TX-HMH-2170/2020|EPI ISL 545159|B.1.370|USA|2020-05-22	0.0004030255	North America
North America|hCoV-19/USA/LA-SR0324/2020|EPI ISL 450178|B.1.265|USA|2020-04-05	North America|hCoV-19/USA/TX-HMH-2170/2020|EPI ISL 545159|B.1.370|USA|2020-05-22	0.0001343037	North America
North America|hCoV-19/USA/NY-NYUMC253/2020|EPI ISL 428767|B.1|USA|2020-04-05	North America|hCoV-19/USA/TX-HMH-2170/2020|EPI ISL 545159|B.1.370|USA|2020-05-22	0.0003358256	North America
North America|hCoV-19/USA/NY-Wadsworth-38698-01/2020|EPI ISL 525653|B.1|USA|2020-04-05	North America|hCoV-19/USA/TX-HMH-2170/2020|EPI ISL 545159|B.1.370|USA|2020-05-22	0.0003358357	North America
North America|hCoV-19/USA/NY-NYUMC236/2020|EPI ISL 427635|B.1|USA|2020-04-05	North America|hCoV-19/USA/TX-HMH-2170/2020|EPI ISL 545159|B.1.370|USA|2020-05-22	0.0002350457	North America
North America|hCoV-19/USA/CA-CSMC118/2020|EPI ISL 475594|B.1|USA|2020-04-05	North America|hCoV-19/USA/TX-HMH-2170/2020|EPI ISL 545159|B.1.370|USA|2020-05-22	0.0002014697	North America
North America|hCoV-19/USA/NY-NYUMC264/2020|EPI ISL 428778|B.1.3|USA|2020-04-06	North America|hCoV-19/USA/TX-HMH-2170/2020|EPI ISL 545159|B.1.370|USA|2020-05-22	0.0003022229	North America
North America|hCoV-19/USA/CA-ALSR-1147/2020|EPI ISL 494392|B.1.98|USA|2020-04-06	North America|hCoV-19/USA/TX-HMH-2170/2020|EPI ISL 545159|B.1.370|USA|2020-05-22	0.0003358154	North America
North America|hCoV-19/USA/NY-NYUMC272/2020|EPI ISL 428786|B.1|USA|2020-04-06	North America|hCoV-19/USA/TX-HMH-2170/2020|EPI ISL 545159|B.1.370|USA|2020-05-22	0.0002350456	North America
North America|hCoV-19/USA/CT-UW-5073/2020|EPI ISL 429645|B.1.255|USA|2020-04-06	North America|hCoV-19/USA/TX-HMH-2170/2020|EPI ISL 545159|B.1.370|USA|2020-05-22	0.0002686290	North America
North America|hCoV-19/USA/MA-MGH-00696/2020|EPI ISL 460422|A.2|USA|2020-04-06	North America|hCoV-19/USA/TX-HMH-2170/2020|EPI ISL 545159|B.1.370|USA|2020-05-22	0.0008063454	North America
North America|hCoV-19/USA/UT-01578/2020|EPI ISL 449824|B.1.5|USA|2020-04-07	North America|hCoV-19/USA/TX-HMH-2170/2020|EPI ISL 545159|B.1.370|USA|2020-05-22	0.0002350565	North America
North America|hCoV-19/USA/NV-NSPHL-A0070/2020|EPI ISL 515350|B.1|USA|2020-04-07	North America|hCoV-19/USA/TX-HMH-2170/2020|EPI ISL 545159|B.1.370|USA|2020-05-22	0.0002014636	North America
North America|hCoV-19/USA/CA-ALSR-0521-IPL/2020|EPI ISL 483199|B.1|USA|2020-04-07	North America|hCoV-19/USA/TX-HMH-2170/2020|EPI ISL 545159|B.1.370|USA|2020-05-22	0.0002014697	North America
North America|hCoV-19/USA/NY-NYUMC333/2020|EPI ISL 430360|B.1|USA|2020-04-07	North America|hCoV-19/USA/TX-HMH-2170/2020|EPI ISL 545159|B.1.370|USA|2020-05-22	0.0003022277	North America
North America|hCoV-19/USA/NY-NYUMC345/2020|EPI ISL 430372|B.1.3|USA|2020-04-07	North America|hCoV-19/USA/TX-HMH-2170/2020|EPI ISL 545159|B.1.370|USA|2020-05-22	0.0002350457	North America
North America|hCoV-19/USA/CO-CSU-C2980-2/2020|EPI ISL 527411|B.1|USA|2020-04-08	North America|hCoV-19/USA/TX-HMH-2170/2020|EPI ISL 545159|B.1.370|USA|2020-05-22	0.0003358100	North America
North America|hCoV-19/USA/CA-CZB-1343/2020|EPI ISL 468361|B|USA|2020-04-08	North America|hCoV-19/USA/TX-HMH-2170/2020|EPI ISL 545159|B.1.370|USA|2020-05-22	0.0005038196	North America
North America|hCoV-19/USA/MN-MDH-387/2020|EPI ISL 437367|B.40|USA|2020-04-08	North America|hCoV-19/USA/TX-HMH-2170/2020|EPI ISL 545159|B.1.370|USA|2020-05-22	0.0006382924	North America
North America|hCoV-19/USA/NY-NYU-VC-022/2020|EPI ISL 479674|B.1.3|USA|2020-04-08	North America|hCoV-19/USA/TX-HMH-2170/2020|EPI ISL 545159|B.1.370|USA|2020-05-22	0.0003022229	North America
North America|hCoV-19/USA/CT-UW-6780/2020|EPI ISL 570145|B.1|USA|2020-04-09	North America|hCoV-19/USA/TX-HMH-2170/2020|EPI ISL 545159|B.1.370|USA|2020-05-22	0.0003022278	North America
North America|hCoV-19/Canada/QC AM4/2020|EPI ISL 515214|B.1.147|Canada|2020-04-09	North America|hCoV-19/USA/TX-HMH-2170/2020|EPI ISL 545159|B.1.370|USA|2020-05-22	0.0003022277	North America
North America|hCoV-19/USA/VA-DCLS-0239/2020|EPI ISL 452814|B.1|USA|2020-04-09	North America|hCoV-19/USA/TX-HMH-2170/2020|EPI ISL 545159|B.1.370|USA|2020-05-22	0.0002014697	North America
North America|hCoV-19/USA/MI-MDHHS-SC21926/2020|EPI ISL 565986|B.1|USA|2020-04-09	North America|hCoV-19/USA/TX-HMH-2170/2020|EPI ISL 545159|B.1.370|USA|2020-05-22	0.0002350565	North America
North America|hCoV-19/USA/CA-SR0356/2020|EPI ISL 458241|B.1|USA|2020-04-09	North America|hCoV-19/USA/TX-HMH-2170/2020|EPI ISL 545159|B.1.370|USA|2020-05-22	0.0002686290	North America
North America|hCoV-19/USA/TX-QDX-218/2020|EPI ISL 498738|B.1.1|USA|2020-04-10	North America|hCoV-19/USA/TX-HMH-2170/2020|EPI ISL 545159|B.1.370|USA|2020-05-22	0.0004366533	North America
North America|hCoV-19/USA/NY-NYUMC380/2020|EPI ISL 430407|B.1|USA|2020-04-10	North America|hCoV-19/USA/TX-HMH-2170/2020|EPI ISL 545159|B.1.370|USA|2020-05-22	0.0003022417	North America
North America|hCoV-19/USA/TX-HMH-983/2020|EPI ISL 545945|B.1|USA|2020-04-10	North America|hCoV-19/USA/TX-HMH-2170/2020|EPI ISL 545159|B.1.370|USA|2020-05-22	0.0002014636	North America
North America|hCoV-19/USA/CT-UW-6709/2020|EPI ISL 570137|B.1|USA|2020-04-10	North America|hCoV-19/USA/TX-HMH-2170/2020|EPI ISL 545159|B.1.370|USA|2020-05-22	0.0002014697	North America
North America|hCoV-19/USA/VA-DCLS-0635/2020|EPI ISL 495307|B.1.3|USA|2020-04-11	North America|hCoV-19/USA/TX-HMH-2170/2020|EPI ISL 545159|B.1.370|USA|2020-05-22	0.0003358256	North America
North America|hCoV-19/USA/LA-GBCL-26684444/2020|EPI ISL 485269|B.1|USA|2020-04-11	North America|hCoV-19/USA/TX-HMH-2170/2020|EPI ISL 545159|B.1.370|USA|2020-05-22	0.0002350565	North America
North America|hCoV-19/USA/VA-DCLS-0099/2020|EPI ISL 434593|B.1|USA|2020-04-11	North America|hCoV-19/USA/TX-HMH-2170/2020|EPI ISL 545159|B.1.370|USA|2020-05-22	0.0002014636	North America
North America|hCoV-19/USA/OR-PROV-057/2020|EPI ISL 482337|B.1|USA|2020-04-11	North America|hCoV-19/USA/TX-HMH-2170/2020|EPI ISL 545159|B.1.370|USA|2020-05-22	0.0002015652	North America
North America|hCoV-19/Canada/ON-OICR-SLB2869/2020|EPI ISL 538386|B.1.1|Canada|2020-04-11	North America|hCoV-19/USA/TX-HMH-2170/2020|EPI ISL 545159|B.1.370|USA|2020-05-22	0.0003694550	North America
North America|hCoV-19/USA/TX-HMH-1271/2020|EPI ISL 542621|B.1|USA|2020-04-12	North America|hCoV-19/USA/TX-HMH-2170/2020|EPI ISL 545159|B.1.370|USA|2020-05-22	0.0002686415	North America
North America|hCoV-19/USA/OH-OSUP0024/2020|EPI ISL 430010|B.1|USA|2020-04-12	North America|hCoV-19/USA/TX-HMH-2170/2020|EPI ISL 545159|B.1.370|USA|2020-05-22	0.0002016558	North America
North America|hCoV-19/USA/MI-MDHHS-SC21928/2020|EPI ISL 565988|B.1|USA|2020-04-12	North America|hCoV-19/USA/TX-HMH-2170/2020|EPI ISL 545159|B.1.370|USA|2020-05-22	0.0002350636	North America
North America|hCoV-19/Canada/ON-UHTC 0070/2020|EPI ISL 464022|B.1.1|Canada|2020-04-12	North America|hCoV-19/USA/TX-HMH-2170/2020|EPI ISL 545159|B.1.370|USA|2020-05-22	0.0004702515	North America
North America|hCoV-19/USA/CA-CSMC16/2020|EPI ISL 475625|B.1|USA|2020-04-13	North America|hCoV-19/USA/TX-HMH-2170/2020|EPI ISL 545159|B.1.370|USA|2020-05-22	0.0004030879	North America
North America|hCoV-19/USA/TX-HMH-1546/2020|EPI ISL 542786|B.1|USA|2020-04-13	North America|hCoV-19/USA/TX-HMH-2170/2020|EPI ISL 545159|B.1.370|USA|2020-05-22	0.0002350528	North America
North America|hCoV-19/USA/NJ-NYUMC401/2020|EPI ISL 430428|B.1|USA|2020-04-13	North America|hCoV-19/USA/TX-HMH-2170/2020|EPI ISL 545159|B.1.370|USA|2020-05-22	0.0002014636	North America
North America|hCoV-19/USA/CA-ALSR-1222/2020|EPI ISL 494446|B.1.5|USA|2020-04-13	North America|hCoV-19/USA/TX-HMH-2170/2020|EPI ISL 545159|B.1.370|USA|2020-05-22	0.0003358255	North America
North America|hCoV-19/USA/FL-BPHL-0321/2020|EPI ISL 489730|B.1|USA|2020-04-13	North America|hCoV-19/USA/TX-HMH-2170/2020|EPI ISL 545159|B.1.370|USA|2020-05-22	0.0002686415	North America
North America|hCoV-19/USA/VA-DCLS-0159/2020|EPI ISL 437792|B.1|USA|2020-04-14	North America|hCoV-19/USA/TX-HMH-2170/2020|EPI ISL 545159|B.1.370|USA|2020-05-22	0.0002014636	North America
North America|hCoV-19/USA/MN-CDC-6538/2020|EPI ISL 527724|B.1|USA|2020-04-14	North America|hCoV-19/USA/TX-HMH-2170/2020|EPI ISL 545159|B.1.370|USA|2020-05-22	0.0002014730	North America
North America|hCoV-19/USA/NY-NYUMC428/2020|EPI ISL 435495|B.1|USA|2020-04-14	North America|hCoV-19/USA/TX-HMH-2170/2020|EPI ISL 545159|B.1.370|USA|2020-05-22	0.0001678830	North America
North America|hCoV-19/USA/NY-NYUMC446/2020|EPI ISL 435513|B.1|USA|2020-04-14	North America|hCoV-19/USA/TX-HMH-2170/2020|EPI ISL 545159|B.1.370|USA|2020-05-22	0.0002350565	North America
North America|hCoV-19/USA/UN-UW-2897/2020|EPI ISL 485969|B.1|USA|2020-04-15	North America|hCoV-19/USA/TX-HMH-2170/2020|EPI ISL 545159|B.1.370|USA|2020-05-22	0.0001678830	North America
North America|hCoV-19/USA/CA-ALSR-0472-SAN/2020|EPI ISL 483162|B.1|USA|2020-04-15	North America|hCoV-19/USA/TX-HMH-2170/2020|EPI ISL 545159|B.1.370|USA|2020-05-22	0.0003358255	North America
North America|hCoV-19/USA/LA-EVTL09/2020|EPI ISL 435042|B.1.370|USA|2020-04-15	North America|hCoV-19/USA/TX-HMH-2170/2020|EPI ISL 545159|B.1.370|USA|2020-05-22	0.0002686372	North America
North America|hCoV-19/USA/IL-UW-358/2020|EPI ISL 450712|B.1|USA|2020-04-15	North America|hCoV-19/USA/TX-HMH-2170/2020|EPI ISL 545159|B.1.370|USA|2020-05-22	0.0002350457	North America
North America|hCoV-19/USA/VA-DCLS-0135/2020|EPI ISL 437774|B.1|USA|2020-04-15	North America|hCoV-19/USA/TX-HMH-2170/2020|EPI ISL 545159|B.1.370|USA|2020-05-22	0.0002350565	North America
North America|hCoV-19/USA/MN-CDC-6551/2020|EPI ISL 527728|B.1|USA|2020-04-16	North America|hCoV-19/USA/TX-HMH-2170/2020|EPI ISL 545159|B.1.370|USA|2020-05-22	0.0002350565	North America
North America|hCoV-19/USA/TX-HMH-3056/2020|EPI ISL 543962|B.1.1|USA|2020-04-16	North America|hCoV-19/USA/TX-HMH-2170/2020|EPI ISL 545159|B.1.370|USA|2020-05-22	0.0004366331	North America
North America|hCoV-19/USA/VA-DCLS-0193/2020|EPI ISL 437408|B.1|USA|2020-04-16	North America|hCoV-19/USA/TX-HMH-2170/2020|EPI ISL 545159|B.1.370|USA|2020-05-22	0.0002014636	North America
North America|hCoV-19/USA/WY-WYPHL-20009305/2020|EPI ISL 539796|B.1|USA|2020-04-16	North America|hCoV-19/USA/TX-HMH-2170/2020|EPI ISL 545159|B.1.370|USA|2020-05-22	0.0002014697	North America
North America|hCoV-19/USA/TX-HMH-920/2020|EPI ISL 545919|B.1.370|USA|2020-04-17	North America|hCoV-19/USA/TX-HMH-2170/2020|EPI ISL 545159|B.1.370|USA|2020-05-22	0.0002686372	North America
North America|hCoV-19/USA/VA-DCLS-0672/2020|EPI ISL 500835|B.1.3|USA|2020-04-17	North America|hCoV-19/USA/TX-HMH-2170/2020|EPI ISL 545159|B.1.370|USA|2020-05-22	0.0003358256	North America
North America|hCoV-19/USA/LA-GBCL-26544570/2020|EPI ISL 485142|B.1.370|USA|2020-04-17	North America|hCoV-19/USA/TX-HMH-2170/2020|EPI ISL 545159|B.1.370|USA|2020-05-22	0.0003022277	North America
North America|hCoV-19/USA/MN-MDH-1246/2020|EPI ISL 482967|B.1|USA|2020-04-17	North America|hCoV-19/USA/TX-HMH-2170/2020|EPI ISL 545159|B.1.370|USA|2020-05-22	0.0002014636	North America
North America|hCoV-19/USA/VA-DCLS-0248/2020|EPI ISL 452822|B.1.3|USA|2020-04-17	North America|hCoV-19/USA/TX-HMH-2170/2020|EPI ISL 545159|B.1.370|USA|2020-05-22	0.0003022138	North America
North America|hCoV-19/USA/WA-UW-7671/2020|EPI ISL 570190|B.4|USA|2020-04-18	North America|hCoV-19/USA/TX-HMH-2170/2020|EPI ISL 545159|B.1.370|USA|2020-05-22	0.0007391768	North America
North America|hCoV-19/USA/CA-ALSR-0611-SAN/2020|EPI ISL 483256|B.1.5|USA|2020-04-18	North America|hCoV-19/USA/TX-HMH-2170/2020|EPI ISL 545159|B.1.370|USA|2020-05-22	0.0003358411	North America
North America|hCoV-19/USA/WA-UW-2414/2020|EPI ISL 485990|B.1|USA|2020-04-18	North America|hCoV-19/USA/TX-HMH-2170/2020|EPI ISL 545159|B.1.370|USA|2020-05-22	0.0004030134	North America
North America|hCoV-19/USA/VA-DCLS-0683/2020|EPI ISL 500845|B.1|USA|2020-04-18	North America|hCoV-19/USA/TX-HMH-2170/2020|EPI ISL 545159|B.1.370|USA|2020-05-22	0.0003359867	North America
North America|hCoV-19/USA/WA-UW-7777/2020|EPI ISL 570194|B.1|USA|2020-04-19	North America|hCoV-19/USA/TX-HMH-2170/2020|EPI ISL 545159|B.1.370|USA|2020-05-22	0.0002014697	North America
North America|hCoV-19/USA/WA-UW-2428/2020|EPI ISL 485992|B.1|USA|2020-04-19	North America|hCoV-19/USA/TX-HMH-2170/2020|EPI ISL 545159|B.1.370|USA|2020-05-22	0.0002686539	North America
North America|hCoV-19/USA/MI-MDHHS-SC20220/2020|EPI ISL 447190|B.1|USA|2020-04-19	North America|hCoV-19/USA/TX-HMH-2170/2020|EPI ISL 545159|B.1.370|USA|2020-05-22	0.0002350457	North America
North America|hCoV-19/USA/WA-S608/2020|EPI ISL 438161|B.1.1|USA|2020-04-19	North America|hCoV-19/USA/TX-HMH-2170/2020|EPI ISL 545159|B.1.370|USA|2020-05-22	0.0004366533	North America
North America|hCoV-19/USA/WA-S649/2020|EPI ISL 438202|B.1.1|USA|2020-04-19	North America|hCoV-19/USA/TX-HMH-2170/2020|EPI ISL 545159|B.1.370|USA|2020-05-22	0.0004366331	North America
North America|hCoV-19/USA/NY-NYUMC449/2020|EPI ISL 435516|B.1|USA|2020-04-20	North America|hCoV-19/USA/TX-HMH-2170/2020|EPI ISL 545159|B.1.370|USA|2020-05-22	0.0002014636	North America
North America|hCoV-19/USA/NY-NYUMC459/2020|EPI ISL 435525|B.1.3|USA|2020-04-20	North America|hCoV-19/USA/TX-HMH-2170/2020|EPI ISL 545159|B.1.370|USA|2020-05-22	0.0003022229	North America
North America|hCoV-19/USA/MI-UM-2006S001114/2020|EPI ISL 495585|B.1|USA|2020-04-20	North America|hCoV-19/USA/TX-HMH-2170/2020|EPI ISL 545159|B.1.370|USA|2020-05-22	0.0001678830	North America
North America|hCoV-19/USA/TX-HMH-1252/2020|EPI ISL 542613|B.1.370|USA|2020-04-20	North America|hCoV-19/USA/TX-HMH-2170/2020|EPI ISL 545159|B.1.370|USA|2020-05-22	0.0002350457	North America
North America|hCoV-19/USA/LA-GBCL-26513049/2020|EPI ISL 485089|B.1.370|USA|2020-04-21	North America|hCoV-19/USA/TX-HMH-2170/2020|EPI ISL 545159|B.1.370|USA|2020-05-22	0.0001678881	North America
North America|hCoV-19/USA/TX-HMH-1396/2020|EPI ISL 542694|B.1|USA|2020-04-21	North America|hCoV-19/USA/TX-HMH-2170/2020|EPI ISL 545159|B.1.370|USA|2020-05-22	0.0002686290	North America
North America|hCoV-19/USA/UN-CDC-7467/2020|EPI ISL 514072|B.1.1|USA|2020-04-21	North America|hCoV-19/USA/TX-HMH-2170/2020|EPI ISL 545159|B.1.370|USA|2020-05-22	0.0003694438	North America
North America|hCoV-19/USA/NY-NYUMC476/2020|EPI ISL 435541|B.1|USA|2020-04-21	North America|hCoV-19/USA/TX-HMH-2170/2020|EPI ISL 545159|B.1.370|USA|2020-05-22	0.0003358256	North America
North America|hCoV-19/USA/LA-GBCL-26513062/2020|EPI ISL 485095|B.1.265|USA|2020-04-21	North America|hCoV-19/USA/TX-HMH-2170/2020|EPI ISL 545159|B.1.370|USA|2020-05-22	0.0002686539	North America
North America|hCoV-19/USA/TX-HMH-1337/2020|EPI ISL 542657|B.1|USA|2020-04-22	North America|hCoV-19/USA/TX-HMH-2170/2020|EPI ISL 545159|B.1.370|USA|2020-05-22	0.0002350528	North America
North America|hCoV-19/USA/LA-GBCL-26513029/2020|EPI ISL 485080|B.1.370|USA|2020-04-22	North America|hCoV-19/USA/TX-HMH-2170/2020|EPI ISL 545159|B.1.370|USA|2020-05-22	0.0001678881	North America
North America|hCoV-19/USA/VA-DCLS-0288/2020|EPI ISL 463094|B.1.3|USA|2020-04-22	North America|hCoV-19/USA/TX-HMH-2170/2020|EPI ISL 545159|B.1.370|USA|2020-05-22	0.0003694156	North America
North America|hCoV-19/USA/TX-HMH-1189/2020|EPI ISL 542577|B.1.1.61|USA|2020-04-22	North America|hCoV-19/USA/TX-HMH-2170/2020|EPI ISL 545159|B.1.370|USA|2020-05-22	0.0005711062	North America
North America|hCoV-19/USA/OR-PROV-103/2020|EPI ISL 482373|B|USA|2020-04-23	North America|hCoV-19/USA/TX-HMH-2170/2020|EPI ISL 545159|B.1.370|USA|2020-05-22	0.0005375440	North America
North America|hCoV-19/USA/LA-EVTL043/2020|EPI ISL 451204|B.1.370|USA|2020-04-23	North America|hCoV-19/USA/TX-HMH-2170/2020|EPI ISL 545159|B.1.370|USA|2020-05-22	0.0003358411	North America
North America|hCoV-19/USA/WA-S848/2020|EPI ISL 463338|B.1.124|USA|2020-04-23	North America|hCoV-19/USA/TX-HMH-2170/2020|EPI ISL 545159|B.1.370|USA|2020-05-22	0.0003358256	North America
North America|hCoV-19/USA/CA-ALSR-0645-IPL/2020|EPI ISL 483277|B.1.5|USA|2020-04-23	North America|hCoV-19/USA/TX-HMH-2170/2020|EPI ISL 545159|B.1.370|USA|2020-05-22	0.0003358255	North America
North America|hCoV-19/USA/VA-DCLS-0292/2020|EPI ISL 463096|B.1|USA|2020-04-23	North America|hCoV-19/USA/TX-HMH-2170/2020|EPI ISL 545159|B.1.370|USA|2020-05-22	0.0002350565	North America
North America|hCoV-19/USA/LA-EVTL028/2020|EPI ISL 435566|B.1.265|USA|2020-04-24	North America|hCoV-19/USA/TX-HMH-2170/2020|EPI ISL 545159|B.1.370|USA|2020-05-22	0.0002014637	North America
North America|hCoV-19/USA/LA-EVTL026/2020|EPI ISL 435564|B.1|USA|2020-04-24	North America|hCoV-19/USA/TX-HMH-2170/2020|EPI ISL 545159|B.1.370|USA|2020-05-22	0.0001678830	North America
North America|hCoV-19/USA/NY-NYUMC483/2020|EPI ISL 435548|B.1|USA|2020-04-24	North America|hCoV-19/USA/TX-HMH-2170/2020|EPI ISL 545159|B.1.370|USA|2020-05-22	0.0002014697	North America
North America|hCoV-19/USA/CA-ALSR-1202/2020|EPI ISL 494434|B.1|USA|2020-04-24	North America|hCoV-19/USA/TX-HMH-2170/2020|EPI ISL 545159|B.1.370|USA|2020-05-22	0.0003358566	North America
North America|hCoV-19/USA/NY-NYUMC838/2020|EPI ISL 460603|B.1.3|USA|2020-04-24	North America|hCoV-19/USA/TX-HMH-2170/2020|EPI ISL 545159|B.1.370|USA|2020-05-22	0.0002687003	North America
North America|hCoV-19/USA/VA-DCLS-1129/2020|EPI ISL 529922|B.1|USA|2020-04-25	North America|hCoV-19/USA/TX-HMH-2170/2020|EPI ISL 545159|B.1.370|USA|2020-05-22	0.0002351750	North America
North America|hCoV-19/USA/MN-MDH-1131/2020|EPI ISL 476716|B.1|USA|2020-04-25	North America|hCoV-19/USA/TX-HMH-2170/2020|EPI ISL 545159|B.1.370|USA|2020-05-22	0.0002014636	North America
North America|hCoV-19/USA/VA-DCLS-1141/2020|EPI ISL 529930|B.1|USA|2020-04-25	North America|hCoV-19/USA/TX-HMH-2170/2020|EPI ISL 545159|B.1.370|USA|2020-05-22	0.0001678830	North America
North America|hCoV-19/USA/TX-HMH-1524/2020|EPI ISL 542773|B.1.370|USA|2020-04-25	North America|hCoV-19/USA/TX-HMH-2170/2020|EPI ISL 545159|B.1.370|USA|2020-05-22	0.0002350565	North America
North America|hCoV-19/USA/LA-GBCL-26492480/2020|EPI ISL 485046|B.1.370|USA|2020-04-25	North America|hCoV-19/USA/TX-HMH-2170/2020|EPI ISL 545159|B.1.370|USA|2020-05-22	0.0002350599	North America
North America|hCoV-19/USA/VA-DCLS-0411/2020|EPI ISL 467805|B.1|USA|2020-04-26	North America|hCoV-19/USA/TX-HMH-2170/2020|EPI ISL 545159|B.1.370|USA|2020-05-22	0.0002350565	North America
North America|hCoV-19/USA/CA-CZB-1150/2020|EPI ISL 454615|B.1|USA|2020-04-26	North America|hCoV-19/USA/TX-HMH-2170/2020|EPI ISL 545159|B.1.370|USA|2020-05-22	0.0003022369	North America
North America|hCoV-19/USA/MI-MDHHS-SC20637/2020|EPI ISL 462719|B.1|USA|2020-04-26	North America|hCoV-19/USA/TX-HMH-2170/2020|EPI ISL 545159|B.1.370|USA|2020-05-22	0.0004030069	North America
North America|hCoV-19/USA/VA-DCLS-0414/2020|EPI ISL 467808|B.1|USA|2020-04-26	North America|hCoV-19/USA/TX-HMH-2170/2020|EPI ISL 545159|B.1.370|USA|2020-05-22	0.0002686415	North America
North America|hCoV-19/USA/VI-CDC-4371/2020|EPI ISL 454649|B.1|USA|2020-04-26	North America|hCoV-19/USA/TX-HMH-2170/2020|EPI ISL 545159|B.1.370|USA|2020-05-22	0.0001678830	North America
North America|hCoV-19/USA/UT-CDC-9755/2020|EPI ISL 509692|B.1.178|USA|2020-04-27	North America|hCoV-19/USA/TX-HMH-2170/2020|EPI ISL 545159|B.1.370|USA|2020-05-22	0.0005038358	North America
North America|hCoV-19/USA/CA-ALSR-1587/2020|EPI ISL 494675|B.1.255|USA|2020-04-27	North America|hCoV-19/USA/TX-HMH-2170/2020|EPI ISL 545159|B.1.370|USA|2020-05-22	0.0002350457	North America
North America|hCoV-19/USA/WA-S913/2020|EPI ISL 463403|B.1.5|USA|2020-04-27	North America|hCoV-19/USA/TX-HMH-2170/2020|EPI ISL 545159|B.1.370|USA|2020-05-22	0.0002350565	North America
North America|hCoV-19/USA/TX-HMH-1298/2020|EPI ISL 542635|B.1|USA|2020-04-27	North America|hCoV-19/USA/TX-HMH-2170/2020|EPI ISL 545159|B.1.370|USA|2020-05-22	0.0002686290	North America
North America|hCoV-19/USA/CA-ALSR-1154/2020|EPI ISL 494397|B.1|USA|2020-04-27	North America|hCoV-19/USA/TX-HMH-2170/2020|EPI ISL 545159|B.1.370|USA|2020-05-22	0.0004030256	North America
North America|hCoV-19/USA/NY-NYUMC905/2020|EPI ISL 467398|B.1.1|USA|2020-04-28	North America|hCoV-19/USA/TX-HMH-2170/2020|EPI ISL 545159|B.1.370|USA|2020-05-22	0.0005038663	North America
North America|hCoV-19/USA/CA-ALSR-1266/2020|EPI ISL 494466|B.1|USA|2020-04-28	North America|hCoV-19/USA/TX-HMH-2170/2020|EPI ISL 545159|B.1.370|USA|2020-05-22	0.0003694268	North America
North America|hCoV-19/USA/TN-QDX-246/2020|EPI ISL 498737|B.1.370|USA|2020-04-28	North America|hCoV-19/USA/TX-HMH-2170/2020|EPI ISL 545159|B.1.370|USA|2020-05-22	0.0003358411	North America
North America|hCoV-19/USA/TX-HMH-1518/2020|EPI ISL 542768|B.1.370|USA|2020-04-28	North America|hCoV-19/USA/TX-HMH-2170/2020|EPI ISL 545159|B.1.370|USA|2020-05-22	0.0002350457	North America
North America|hCoV-19/USA/VA-DCLS-0360/2020|EPI ISL 516689|B.1.3|USA|2020-04-28	North America|hCoV-19/USA/TX-HMH-2170/2020|EPI ISL 545159|B.1.370|USA|2020-05-22	0.0003358256	North America
North America|hCoV-19/USA/OR-PROV-128/2020|EPI ISL 482392|B.1|USA|2020-04-29	North America|hCoV-19/USA/TX-HMH-2170/2020|EPI ISL 545159|B.1.370|USA|2020-05-22	0.0002686539	North America
North America|hCoV-19/USA/IL-QDX-248/2020|EPI ISL 498722|B.1.370|USA|2020-04-29	North America|hCoV-19/USA/TX-HMH-2170/2020|EPI ISL 545159|B.1.370|USA|2020-05-22	0.0004365927	North America
North America|hCoV-19/USA/UT-02895/2020|EPI ISL 513686|B.1.5|USA|2020-04-29	North America|hCoV-19/USA/TX-HMH-2170/2020|EPI ISL 545159|B.1.370|USA|2020-05-22	0.0003358154	North America
North America|hCoV-19/USA/LA-EVTL067/2020|EPI ISL 451228|B.1.265|USA|2020-04-29	North America|hCoV-19/USA/TX-HMH-2170/2020|EPI ISL 545159|B.1.370|USA|2020-05-22	0.0001678830	North America
North America|hCoV-19/USA/CO-CSU-D1050-1/2020|EPI ISL 527426|B.1.5|USA|2020-04-29	North America|hCoV-19/USA/TX-HMH-2170/2020|EPI ISL 545159|B.1.370|USA|2020-05-22	0.0003358411	North America
