## Supplementary material for "Epidemiology and genetic diversity of SARS-CoV-2 lineages circulating in Africa": Pairwise distance: ContinentsPairwiseDistance.csv (part 763 of 1021)

Species 1	Species 2	Dist	Continent
North America|hCoV-19/USA/CA-SCCPHD-UC108/2020|EPI ISL 435587|B|USA|2020-02-29	North America|hCoV-19/USA/MN-MDH-1583/2020|EPI ISL 530179|B.1.3|USA|2020-05-28	0.0005380320	North America
North America|hCoV-19/USA/NY1-PV08001/2020|EPI ISL 414476|B.4|USA|2020-02-29	North America|hCoV-19/USA/MN-MDH-1583/2020|EPI ISL 530179|B.1.3|USA|2020-05-28	0.0007403685	North America
North America|hCoV-19/USA/TX 2039/2020|EPI ISL 420796|B|USA|2020-02-29	North America|hCoV-19/USA/MN-MDH-1583/2020|EPI ISL 530179|B.1.3|USA|2020-05-28	0.0005712288	North America
North America|hCoV-19/USA/CA-SCCPHD-UC14/2020|EPI ISL 417318|B|USA|2020-02-29	North America|hCoV-19/USA/MN-MDH-1583/2020|EPI ISL 530179|B.1.3|USA|2020-05-28	0.0005057728	North America
North America|hCoV-19/USA/CA-SCCPHD-UC105/2020|EPI ISL 435584|B.1.255|USA|2020-02-29	North America|hCoV-19/USA/MN-MDH-1583/2020|EPI ISL 530179|B.1.3|USA|2020-05-28	0.0003471847	North America
North America|hCoV-19/Canada/ON-PHL-5472/2020|EPI ISL 418325|B.4|Canada|2020-02	North America|hCoV-19/USA/MN-MDH-1583/2020|EPI ISL 530179|B.1.3|USA|2020-05-28	0.0006384619	North America
North America|hCoV-19/Canada/BC 25367465/2020|EPI ISL 463220|B.1.5|Canada|2020-02	North America|hCoV-19/USA/MN-MDH-1583/2020|EPI ISL 530179|B.1.3|USA|2020-05-28	0.0004366198	North America
North America|hCoV-19/Canada/ON-PHL-8751/2020|EPI ISL 418345|B.1.255|Canada|2020-02	North America|hCoV-19/USA/MN-MDH-1583/2020|EPI ISL 530179|B.1.3|USA|2020-05-28	0.0003358154	North America
North America|hCoV-19/Canada/ON-PHL-2259/2020|EPI ISL 418344|B.1.255|Canada|2020-02	North America|hCoV-19/USA/MN-MDH-1583/2020|EPI ISL 530179|B.1.3|USA|2020-05-28	0.0003360411	North America
North America|hCoV-19/Canada/ON-PHL-2273/2020|EPI ISL 418383|B.4|Canada|2020-02	North America|hCoV-19/USA/MN-MDH-1583/2020|EPI ISL 530179|B.1.3|USA|2020-05-28	0.0007440548	North America
North America|hCoV-19/Canada/ON-PHL-2294/2020|EPI ISL 418384|B.4|Canada|2020-02	North America|hCoV-19/USA/MN-MDH-1583/2020|EPI ISL 530179|B.1.3|USA|2020-05-28	0.0006895074	North America
North America|hCoV-19/USA/RI 0556/2020|EPI ISL 420795|B.1|USA|2020-03-01	North America|hCoV-19/USA/MN-MDH-1583/2020|EPI ISL 530179|B.1.3|USA|2020-05-28	0.0004030254	North America
North America|hCoV-19/Belize/CDC-6846/2020|EPI ISL 509712|B.1.1|Belize|2020-03-01	North America|hCoV-19/USA/MN-MDH-1583/2020|EPI ISL 530179|B.1.3|USA|2020-05-28	0.0005038744	North America
North America|hCoV-19/Canada/BC 02421/2020|EPI ISL 415581|B.4|Canada|2020-03-01	North America|hCoV-19/USA/MN-MDH-1583/2020|EPI ISL 530179|B.1.3|USA|2020-05-28	0.0006382923	North America
North America|hCoV-19/Canada/QC-LSPQ-L00210314/2020|EPI ISL 535716|B.4|Canada|2020-03-01	North America|hCoV-19/USA/MN-MDH-1583/2020|EPI ISL 530179|B.1.3|USA|2020-05-28	0.0007727679	North America
North America|hCoV-19/USA/OR 5430/2020|EPI ISL 420794|B|USA|2020-03-01	North America|hCoV-19/USA/MN-MDH-1583/2020|EPI ISL 530179|B.1.3|USA|2020-05-28	0.0005710633	North America
North America|hCoV-19/USA/NY-SURV0144/2020|EPI ISL 436050|B|USA|2020-03-02	North America|hCoV-19/USA/MN-MDH-1583/2020|EPI ISL 530179|B.1.3|USA|2020-05-28	0.0005710542	North America
North America|hCoV-19/USA/NH 0008/2020|EPI ISL 420792|B.1.356|USA|2020-03-02	North America|hCoV-19/USA/MN-MDH-1583/2020|EPI ISL 530179|B.1.3|USA|2020-05-28	0.0003358154	North America
North America|hCoV-19/USA/NY 2929/2020|EPI ISL 420793|B.1|USA|2020-03-02	North America|hCoV-19/USA/MN-MDH-1583/2020|EPI ISL 530179|B.1.3|USA|2020-05-28	0.0002686415	North America
North America|hCoV-19/Canada/BC 41851/2020|EPI ISL 415584|A|Canada|2020-03-02	North America|hCoV-19/USA/MN-MDH-1583/2020|EPI ISL 530179|B.1.3|USA|2020-05-28	0.0006382842	North America
North America|hCoV-19/USA/FL 6318/2020|EPI ISL 420785|B.1.1|USA|2020-03-02	North America|hCoV-19/USA/MN-MDH-1583/2020|EPI ISL 530179|B.1.3|USA|2020-05-28	0.0004366679	North America
North America|hCoV-19/USA/GA 1299/2020|EPI ISL 420787|B.1.1|USA|2020-03-03	North America|hCoV-19/USA/MN-MDH-1583/2020|EPI ISL 530179|B.1.3|USA|2020-05-28	0.0004702732	North America
North America|hCoV-19/USA/NY-Wadsworth-10496-01/2020|EPI ISL 426025|B.1|USA|2020-03-03	North America|hCoV-19/USA/MN-MDH-1583/2020|EPI ISL 530179|B.1.3|USA|2020-05-28	0.0003022277	North America
North America|hCoV-19/Canada/BC 40860/2020|EPI ISL 415583|B|Canada|2020-03-03	North America|hCoV-19/USA/MN-MDH-1583/2020|EPI ISL 530179|B.1.3|USA|2020-05-28	0.0004702154	North America
North America|hCoV-19/USA/NY-Wadsworth-10528-01/2020|EPI ISL 426026|B.1|USA|2020-03-03	North America|hCoV-19/USA/MN-MDH-1583/2020|EPI ISL 530179|B.1.3|USA|2020-05-28	0.0003022417	North America
North America|hCoV-19/USA/NY-Wadsworth-10495-01/2020|EPI ISL 425224|B.1|USA|2020-03-03	North America|hCoV-19/USA/MN-MDH-1583/2020|EPI ISL 530179|B.1.3|USA|2020-05-28	0.0002686415	North America
North America|hCoV-19/USA/NY-Wadsworth-10690-01/2020|EPI ISL 426028|B.1|USA|2020-03-04	North America|hCoV-19/USA/MN-MDH-1583/2020|EPI ISL 530179|B.1.3|USA|2020-05-28	0.0003694386	North America
North America|hCoV-19/USA/NJ 3201/2020|EPI ISL 424901|B.1|USA|2020-03-04	North America|hCoV-19/USA/MN-MDH-1583/2020|EPI ISL 530179|B.1.3|USA|2020-05-28	0.0004030256	North America
North America|hCoV-19/USA/MD 0026/2020|EPI ISL 424869|B.1.255|USA|2020-03-04	North America|hCoV-19/USA/MN-MDH-1583/2020|EPI ISL 530179|B.1.3|USA|2020-05-28	0.0003694215	North America
North America|hCoV-19/USA/MA 9704/2020|EPI ISL 424911|B.1|USA|2020-03-04	North America|hCoV-19/USA/MN-MDH-1583/2020|EPI ISL 530179|B.1.3|USA|2020-05-28	0.0003358154	North America
North America|hCoV-19/USA/NY-Wadsworth-10683-01/2020|EPI ISL 426027|B.40|USA|2020-03-04	North America|hCoV-19/USA/MN-MDH-1583/2020|EPI ISL 530179|B.1.3|USA|2020-05-28	0.0007055422	North America
North America|hCoV-19/Canada/BC 8159203/2020|EPI ISL 418848|A|Canada|2020-03-05	North America|hCoV-19/USA/MN-MDH-1583/2020|EPI ISL 530179|B.1.3|USA|2020-05-28	0.0006046298	North America
North America|hCoV-19/USA/RI 0702/2020|EPI ISL 424887|B.1|USA|2020-03-05	North America|hCoV-19/USA/MN-MDH-1583/2020|EPI ISL 530179|B.1.3|USA|2020-05-28	0.0002686415	North America
North America|hCoV-19/USA/NE 6605/2020|EPI ISL 424874|B.3|USA|2020-03-05	North America|hCoV-19/USA/MN-MDH-1583/2020|EPI ISL 530179|B.1.3|USA|2020-05-28	0.0005710451	North America
North America|hCoV-19/USA/MA 1355/2020|EPI ISL 424913|B|USA|2020-03-05	North America|hCoV-19/USA/MN-MDH-1583/2020|EPI ISL 530179|B.1.3|USA|2020-05-28	0.0005710369	North America
North America|hCoV-19/USA/SC 3572/2020|EPI ISL 424905|B.1|USA|2020-03-05	North America|hCoV-19/USA/MN-MDH-1583/2020|EPI ISL 530179|B.1.3|USA|2020-05-28	0.0004030442	North America
North America|hCoV-19/USA/MA 3672/2020|EPI ISL 424844|B.1|USA|2020-03-06	North America|hCoV-19/USA/MN-MDH-1583/2020|EPI ISL 530179|B.1.3|USA|2020-05-28	0.0003358154	North America
North America|hCoV-19/USA/NY-Wadsworth-11244-01/2020|EPI ISL 525580|B.1|USA|2020-03-06	North America|hCoV-19/USA/MN-MDH-1583/2020|EPI ISL 530179|B.1.3|USA|2020-05-28	0.0003022369	North America
North America|hCoV-19/USA/NY-Wadsworth-11291-01/2020|EPI ISL 426044|B.1|USA|2020-03-06	North America|hCoV-19/USA/MN-MDH-1583/2020|EPI ISL 530179|B.1.3|USA|2020-05-28	0.0003022369	North America
North America|hCoV-19/USA/NY-Wadsworth-11202-01/2020|EPI ISL 426042|B.1|USA|2020-03-06	North America|hCoV-19/USA/MN-MDH-1583/2020|EPI ISL 530179|B.1.3|USA|2020-05-28	0.0003694044	North America
North America|hCoV-19/USA/MA 3653/2020|EPI ISL 424920|B.1|USA|2020-03-06	North America|hCoV-19/USA/MN-MDH-1583/2020|EPI ISL 530179|B.1.3|USA|2020-05-28	0.0003694044	North America
North America|hCoV-19/USA/NY-Wadsworth-11513-01/2020|EPI ISL 525582|B.1|USA|2020-03-07	North America|hCoV-19/USA/MN-MDH-1583/2020|EPI ISL 530179|B.1.3|USA|2020-05-28	0.0002686415	North America
North America|hCoV-19/USA/MA-MGH-00416/2020|EPI ISL 460353|B.1|USA|2020-03-07	North America|hCoV-19/USA/MN-MDH-1583/2020|EPI ISL 530179|B.1.3|USA|2020-05-28	0.0003694044	North America
North America|hCoV-19/Canada/BC 8718874/2020|EPI ISL 418852|A|Canada|2020-03-07	North America|hCoV-19/USA/MN-MDH-1583/2020|EPI ISL 530179|B.1.3|USA|2020-05-28	0.0006046298	North America
North America|hCoV-19/USA/MA-MGH-00417/2020|EPI ISL 460117|B.1|USA|2020-03-07	North America|hCoV-19/USA/MN-MDH-1583/2020|EPI ISL 530179|B.1.3|USA|2020-05-28	0.0003694044	North America
North America|hCoV-19/USA/IN 82003/2020|EPI ISL 426423|B.1|USA|2020-03-08	North America|hCoV-19/USA/MN-MDH-1583/2020|EPI ISL 530179|B.1.3|USA|2020-05-28	0.0003696651	North America
North America|hCoV-19/USA/OH 0023/2020|EPI ISL 424880|B.1|USA|2020-03-08	North America|hCoV-19/USA/MN-MDH-1583/2020|EPI ISL 530179|B.1.3|USA|2020-05-28	0.0002686415	North America
North America|hCoV-19/USA/IA 6394/2020|EPI ISL 424865|B.1|USA|2020-03-08	North America|hCoV-19/USA/MN-MDH-1583/2020|EPI ISL 530179|B.1.3|USA|2020-05-28	0.0003694214	North America
North America|hCoV-19/USA/MA-MGH-00444/2020|EPI ISL 460354|B.1|USA|2020-03-08	North America|hCoV-19/USA/MN-MDH-1583/2020|EPI ISL 530179|B.1.3|USA|2020-05-28	0.0004030134	North America
North America|hCoV-19/USA/NY-Wadsworth-11661-01/2020|EPI ISL 529034|B.1|USA|2020-03-08	North America|hCoV-19/USA/MN-MDH-1583/2020|EPI ISL 530179|B.1.3|USA|2020-05-28	0.0003022277	North America
North America|hCoV-19/USA/FL-CDC-2316/2020|EPI ISL 452132|B.1.255|USA|2020-03-09	North America|hCoV-19/USA/MN-MDH-1583/2020|EPI ISL 530179|B.1.3|USA|2020-05-28	0.0003694788	North America
North America|hCoV-19/USA/RI 0882/2020|EPI ISL 426435|B.1.265|USA|2020-03-09	North America|hCoV-19/USA/MN-MDH-1583/2020|EPI ISL 530179|B.1.3|USA|2020-05-28	0.0003022277	North America
North America|hCoV-19/Jamaica/JM-CDC-0869/2020|EPI ISL 450793|B.40|Jamaica|2020-03-09	North America|hCoV-19/USA/MN-MDH-1583/2020|EPI ISL 530179|B.1.3|USA|2020-05-28	0.0006719207	North America
North America|hCoV-19/USA/NY-SURV0444/2020|EPI ISL 436067|B.1|USA|2020-03-09	North America|hCoV-19/USA/MN-MDH-1583/2020|EPI ISL 530179|B.1.3|USA|2020-05-28	0.0003358154	North America
North America|hCoV-19/USA/LA-CDC-0499/2020|EPI ISL 452106|B.1.265|USA|2020-03-10	North America|hCoV-19/USA/MN-MDH-1583/2020|EPI ISL 530179|B.1.3|USA|2020-05-28	0.0003022277	North America
North America|hCoV-19/USA/CA-SCCPHD-UC155/2020|EPI ISL 435634|B|USA|2020-03-10	North America|hCoV-19/USA/MN-MDH-1583/2020|EPI ISL 530179|B.1.3|USA|2020-05-28	0.0005374270	North America
North America|hCoV-19/USA/NY-SURV0863/2020|EPI ISL 436075|B.1|USA|2020-03-10	North America|hCoV-19/USA/MN-MDH-1583/2020|EPI ISL 530179|B.1.3|USA|2020-05-28	0.0003022277	North America
North America|hCoV-19/USA/VA-DCLS-0530/2020|EPI ISL 485832|B.1|USA|2020-03-10	North America|hCoV-19/USA/MN-MDH-1583/2020|EPI ISL 530179|B.1.3|USA|2020-05-28	0.0003022417	North America
North America|hCoV-19/USA/WA-UW122/2020|EPI ISL 416660|B.1|USA|2020-03-10	North America|hCoV-19/USA/MN-MDH-1583/2020|EPI ISL 530179|B.1.3|USA|2020-05-28	0.0002686415	North America
North America|hCoV-19/Jamaica/JM-CDC-0078/2020|EPI ISL 450792|B|Jamaica|2020-03-11	North America|hCoV-19/USA/MN-MDH-1583/2020|EPI ISL 530179|B.1.3|USA|2020-05-28	0.0006383026	North America
North America|hCoV-19/USA/NY-Wadsworth-13245-01/2020|EPI ISL 525599|B.39|USA|2020-03-11	North America|hCoV-19/USA/MN-MDH-1583/2020|EPI ISL 530179|B.1.3|USA|2020-05-28	0.0007391425	North America
North America|hCoV-19/USA/MN-MDH-1274/2020|EPI ISL 482995|B.1.1|USA|2020-03-11	North America|hCoV-19/USA/MN-MDH-1583/2020|EPI ISL 530179|B.1.3|USA|2020-05-28	0.0004702515	North America
North America|hCoV-19/USA/CA-SCCPHD-UC158/2020|EPI ISL 435637|B|USA|2020-03-11	North America|hCoV-19/USA/MN-MDH-1583/2020|EPI ISL 530179|B.1.3|USA|2020-05-28	0.0005710369	North America
North America|hCoV-19/Canada/BC 6404889/2020|EPI ISL 418838|B.1.265|Canada|2020-03-12	North America|hCoV-19/USA/MN-MDH-1583/2020|EPI ISL 530179|B.1.3|USA|2020-05-28	0.0003022277	North America
North America|hCoV-19/USA/CA-SCCPHD-UC162/2020|EPI ISL 435641|B|USA|2020-03-12	North America|hCoV-19/USA/MN-MDH-1583/2020|EPI ISL 530179|B.1.3|USA|2020-05-28	0.0005374356	North America
North America|hCoV-19/USA/NY-WCMP2D04P/2020|EPI ISL 427528|B.1.5|USA|2020-03-12	North America|hCoV-19/USA/MN-MDH-1583/2020|EPI ISL 530179|B.1.3|USA|2020-05-28	0.0003358309	North America
North America|hCoV-19/USA/VA-DCLS-0548/2020|EPI ISL 485849|B.1.1|USA|2020-03-12	North America|hCoV-19/USA/MN-MDH-1583/2020|EPI ISL 530179|B.1.3|USA|2020-05-28	0.0005038510	North America
North America|hCoV-19/USA/VA-DCLS-0554/2020|EPI ISL 485855|B|USA|2020-03-13	North America|hCoV-19/USA/MN-MDH-1583/2020|EPI ISL 530179|B.1.3|USA|2020-05-28	0.0006719003	North America
North America|hCoV-19/USA/CA-QDX-110/2020|EPI ISL 468562|B.1.265|USA|2020-03-13	North America|hCoV-19/USA/MN-MDH-1583/2020|EPI ISL 530179|B.1.3|USA|2020-05-28	0.0003358154	North America
North America|hCoV-19/Canada/BC 9345042/2020|EPI ISL 418856|B.1.5|Canada|2020-03-13	North America|hCoV-19/USA/MN-MDH-1583/2020|EPI ISL 530179|B.1.3|USA|2020-05-28	0.0004030256	North America
North America|hCoV-19/USA/NY-WCMP5F01P/2020|EPI ISL 427540|B.1|USA|2020-03-13	North America|hCoV-19/USA/MN-MDH-1583/2020|EPI ISL 530179|B.1.3|USA|2020-05-28	0.0003358465	North America
North America|hCoV-19/Canada/NS 30/2020|EPI ISL 429812|B.1|Canada|2020-03-14	North America|hCoV-19/USA/MN-MDH-1583/2020|EPI ISL 530179|B.1.3|USA|2020-05-28	0.0003022277	North America
North America|hCoV-19/USA/MA-QDX-68/2020|EPI ISL 467864|B.1|USA|2020-03-14	North America|hCoV-19/USA/MN-MDH-1583/2020|EPI ISL 530179|B.1.3|USA|2020-05-28	0.0004030256	North America
North America|hCoV-19/USA/MN-QDX-967/2020|EPI ISL 571766|B.1.370|USA|2020-03-14	North America|hCoV-19/USA/MN-MDH-1583/2020|EPI ISL 530179|B.1.3|USA|2020-05-28	0.0003358154	North America
North America|hCoV-19/USA/MN-MDH-93/2020|EPI ISL 460074|B.1.1|USA|2020-03-14	North America|hCoV-19/USA/MN-MDH-1583/2020|EPI ISL 530179|B.1.3|USA|2020-05-28	0.0005038511	North America
North America|hCoV-19/USA/AZ-TG268917/2020|EPI ISL 426519|B.1|USA|2020-03-14	North America|hCoV-19/USA/MN-MDH-1583/2020|EPI ISL 530179|B.1.3|USA|2020-05-28	0.0003022277	North America
North America|hCoV-19/USA/NY-WCMP10A02P/2020|EPI ISL 427553|B.1.3|USA|2020-03-15	North America|hCoV-19/USA/MN-MDH-1583/2020|EPI ISL 530179|B.1.3|USA|2020-05-28	0.0003694156	North America
North America|hCoV-19/USA/MN-QDX-1024/2020|EPI ISL 571750|B.1.265|USA|2020-03-15	North America|hCoV-19/USA/MN-MDH-1583/2020|EPI ISL 530179|B.1.3|USA|2020-05-28	0.0003694044	North America
North America|hCoV-19/Mexico/CMX-INER-04/2020|EPI ISL 424626|B.1.201|Mexico|2020-03-15	North America|hCoV-19/USA/MN-MDH-1583/2020|EPI ISL 530179|B.1.3|USA|2020-05-28	0.0004366268	North America
North America|hCoV-19/USA/CA-QDX-33/2020|EPI ISL 467827|B.6|USA|2020-03-15	North America|hCoV-19/USA/MN-MDH-1583/2020|EPI ISL 530179|B.1.3|USA|2020-05-28	0.0006718799	North America
North America|hCoV-19/Costa Rica/01/2020|EPI ISL 434533|B.1|Costa Rica|2020-03-16	North America|hCoV-19/USA/MN-MDH-1583/2020|EPI ISL 530179|B.1.3|USA|2020-05-28	0.0004366400	North America
North America|hCoV-19/USA/NY-WCMP11B03P/2020|EPI ISL 427585|B.1.3|USA|2020-03-16	North America|hCoV-19/USA/MN-MDH-1583/2020|EPI ISL 530179|B.1.3|USA|2020-05-28	0.0003358357	North America
North America|hCoV-19/USA/MN-MDH-97/2020|EPI ISL 460077|B.1|USA|2020-03-16	North America|hCoV-19/USA/MN-MDH-1583/2020|EPI ISL 530179|B.1.3|USA|2020-05-28	0.0003022277	North America
North America|hCoV-19/Canada/ON MU-S26/2020|EPI ISL 463975|B.1|Canada|2020-03-16	North America|hCoV-19/USA/MN-MDH-1583/2020|EPI ISL 530179|B.1.3|USA|2020-05-28	0.0004030320	North America
North America|hCoV-19/USA/NY-SURV0183/2020|EPI ISL 436057|B.1|USA|2020-03-17	North America|hCoV-19/USA/MN-MDH-1583/2020|EPI ISL 530179|B.1.3|USA|2020-05-28	0.0003022277	North America
North America|hCoV-19/USA/AZ-TG269848/2020|EPI ISL 426527|B.1.5|USA|2020-03-17	North America|hCoV-19/USA/MN-MDH-1583/2020|EPI ISL 530179|B.1.3|USA|2020-05-28	0.0003694385	North America
North America|hCoV-19/USA/NY-QDX-865/2020|EPI ISL 571672|B.1|USA|2020-03-17	North America|hCoV-19/USA/MN-MDH-1583/2020|EPI ISL 530179|B.1.3|USA|2020-05-28	0.0003022277	North America
North America|hCoV-19/USA/AK-PHL011/2020|EPI ISL 431014|B|USA|2020-03-17	North America|hCoV-19/USA/MN-MDH-1583/2020|EPI ISL 530179|B.1.3|USA|2020-05-28	0.0007055095	North America
North America|hCoV-19/USA/MI-QDX-645/2020|EPI ISL 571370|B.1|USA|2020-03-18	North America|hCoV-19/USA/MN-MDH-1583/2020|EPI ISL 530179|B.1.3|USA|2020-05-28	0.0003022277	North America
North America|hCoV-19/USA/NY-NYUMC43/2020|EPI ISL 419704|B.1|USA|2020-03-18	North America|hCoV-19/USA/MN-MDH-1583/2020|EPI ISL 530179|B.1.3|USA|2020-05-28	0.0003358154	North America
North America|hCoV-19/USA/MI-QDX-638/2020|EPI ISL 571363|B.1|USA|2020-03-18	North America|hCoV-19/USA/MN-MDH-1583/2020|EPI ISL 530179|B.1.3|USA|2020-05-28	0.0003358154	North America
North America|hCoV-19/USA/NY-NYUMC223/2020|EPI ISL 427518|B.1|USA|2020-03-18	North America|hCoV-19/USA/MN-MDH-1583/2020|EPI ISL 530179|B.1.3|USA|2020-05-28	0.0003022417	North America
North America|hCoV-19/USA/AK-PHL013/2020|EPI ISL 431015|B.1|USA|2020-03-19	North America|hCoV-19/USA/MN-MDH-1583/2020|EPI ISL 530179|B.1.3|USA|2020-05-28	0.0003694214	North America
North America|hCoV-19/USA/WI-UW-172/2020|EPI ISL 428268|B|USA|2020-03-19	North America|hCoV-19/USA/MN-MDH-1583/2020|EPI ISL 530179|B.1.3|USA|2020-05-28	0.0005374356	North America
North America|hCoV-19/USA/IL-QDX-1108/2020|EPI ISL 571846|B.1.1|USA|2020-03-19	North America|hCoV-19/USA/MN-MDH-1583/2020|EPI ISL 530179|B.1.3|USA|2020-05-28	0.0004702515	North America
North America|hCoV-19/USA/ID-QDX-1094/2020|EPI ISL 571835|B.1.370|USA|2020-03-19	North America|hCoV-19/USA/MN-MDH-1583/2020|EPI ISL 530179|B.1.3|USA|2020-05-28	0.0003694044	North America
North America|hCoV-19/USA/MN-MDH-1281/2020|EPI ISL 483002|B.1.1.10|USA|2020-03-19	North America|hCoV-19/USA/MN-MDH-1583/2020|EPI ISL 530179|B.1.3|USA|2020-05-28	0.0006047042	North America
North America|hCoV-19/USA/WA-UW-1688/2020|EPI ISL 424192|B|USA|2020-03-20	North America|hCoV-19/USA/MN-MDH-1583/2020|EPI ISL 530179|B.1.3|USA|2020-05-28	0.0006047284	North America
North America|hCoV-19/Canada/QC-LSPQ-L00228954/2020|EPI ISL 535882|B.4|Canada|2020-03-20	North America|hCoV-19/USA/MN-MDH-1583/2020|EPI ISL 530179|B.1.3|USA|2020-05-28	0.0008064690	North America
North America|hCoV-19/USA/MI-QDX-710/2020|EPI ISL 571443|B.1|USA|2020-03-20	North America|hCoV-19/USA/MN-MDH-1583/2020|EPI ISL 530179|B.1.3|USA|2020-05-28	0.0003022277	North America
North America|hCoV-19/USA/ID-UW-1925/2020|EPI ISL 424321|B.1.370|USA|2020-03-20	North America|hCoV-19/USA/MN-MDH-1583/2020|EPI ISL 530179|B.1.3|USA|2020-05-28	0.0003358154	North America
North America|hCoV-19/USA/NY-NYUMC687/2020|EPI ISL 451402|B.1|USA|2020-03-21	North America|hCoV-19/USA/MN-MDH-1583/2020|EPI ISL 530179|B.1.3|USA|2020-05-28	0.0003358154	North America
North America|hCoV-19/USA/IL-NM0125/2020|EPI ISL 444607|B.1|USA|2020-03-21	North America|hCoV-19/USA/MN-MDH-1583/2020|EPI ISL 530179|B.1.3|USA|2020-05-28	0.0004030134	North America
North America|hCoV-19/USA/MI-QDX-299/2020|EPI ISL 571043|B.1|USA|2020-03-21	North America|hCoV-19/USA/MN-MDH-1583/2020|EPI ISL 530179|B.1.3|USA|2020-05-28	0.0003358309	North America
North America|hCoV-19/USA/TX-HMH0140/2020|EPI ISL 434839|B.1.370|USA|2020-03-21	North America|hCoV-19/USA/MN-MDH-1583/2020|EPI ISL 530179|B.1.3|USA|2020-05-28	0.0003358154	North America
North America|hCoV-19/Canada/QC-LSPQ-L00231296/2020|EPI ISL 535952|B.1|Canada|2020-03-22	North America|hCoV-19/USA/MN-MDH-1583/2020|EPI ISL 530179|B.1.3|USA|2020-05-28	0.0003694215	North America
North America|hCoV-19/USA/FL-QDX-912/2020|EPI ISL 571596|B.1|USA|2020-03-22	North America|hCoV-19/USA/MN-MDH-1583/2020|EPI ISL 530179|B.1.3|USA|2020-05-28	0.0004030256	North America
North America|hCoV-19/Canada/QC-LSPQ-L00232064/2020|EPI ISL 535971|B|Canada|2020-03-22	North America|hCoV-19/USA/MN-MDH-1583/2020|EPI ISL 530179|B.1.3|USA|2020-05-28	0.0006383026	North America
North America|hCoV-19/USA/MI-QDX-317/2020|EPI ISL 571061|B.1|USA|2020-03-22	North America|hCoV-19/USA/MN-MDH-1583/2020|EPI ISL 530179|B.1.3|USA|2020-05-28	0.0003022277	North America
North America|hCoV-19/USA/NY-QDX-798/2020|EPI ISL 571550|B.1.370|USA|2020-03-22	North America|hCoV-19/USA/MN-MDH-1583/2020|EPI ISL 530179|B.1.3|USA|2020-05-28	0.0003358154	North America
North America|hCoV-19/USA/MI-QDX-491/2020|EPI ISL 571225|B.1|USA|2020-03-23	North America|hCoV-19/USA/MN-MDH-1583/2020|EPI ISL 530179|B.1.3|USA|2020-05-28	0.0003358309	North America
North America|hCoV-19/USA/FL-BPHL-0693/2020|EPI ISL 509751|B.1|USA|2020-03-23	North America|hCoV-19/USA/MN-MDH-1583/2020|EPI ISL 530179|B.1.3|USA|2020-05-28	0.0003694044	North America
North America|hCoV-19/USA/MI-QDX-358/2020|EPI ISL 571101|B.1|USA|2020-03-23	North America|hCoV-19/USA/MN-MDH-1583/2020|EPI ISL 530179|B.1.3|USA|2020-05-28	0.0003022369	North America
North America|hCoV-19/USA/CA-QDX-939/2020|EPI ISL 571584|B.1|USA|2020-03-23	North America|hCoV-19/USA/MN-MDH-1583/2020|EPI ISL 530179|B.1.3|USA|2020-05-28	0.0003358154	North America
North America|hCoV-19/USA/MN-MDH-1291/2020|EPI ISL 483011|B.1|USA|2020-03-24	North America|hCoV-19/USA/MN-MDH-1583/2020|EPI ISL 530179|B.1.3|USA|2020-05-28	0.0003022417	North America
North America|hCoV-19/USA/PA-MGSC53-05/2020|EPI ISL 436501|B.1|USA|2020-03-24	North America|hCoV-19/USA/MN-MDH-1583/2020|EPI ISL 530179|B.1.3|USA|2020-05-28	0.0003022277	North America
North America|hCoV-19/USA/MD-HP00037/2020|EPI ISL 434587|B.1|USA|2020-03-24	North America|hCoV-19/USA/MN-MDH-1583/2020|EPI ISL 530179|B.1.3|USA|2020-05-28	0.0003022417	North America
North America|hCoV-19/USA/CA-CZB-59X002/2020|EPI ISL 450484|B|USA|2020-03-24	North America|hCoV-19/USA/MN-MDH-1583/2020|EPI ISL 530179|B.1.3|USA|2020-05-28	0.0005038124	North America
North America|hCoV-19/USA/MI-QDX-502/2020|EPI ISL 571236|B.1|USA|2020-03-24	North America|hCoV-19/USA/MN-MDH-1583/2020|EPI ISL 530179|B.1.3|USA|2020-05-28	0.0003358309	North America
North America|hCoV-19/USA/CA-CSMC19/2020|EPI ISL 475628|B.1|USA|2020-03-25	North America|hCoV-19/USA/MN-MDH-1583/2020|EPI ISL 530179|B.1.3|USA|2020-05-28	0.0003358357	North America
North America|hCoV-19/USA/TX-HMH0371/2020|EPI ISL 434962|B.1.5|USA|2020-03-25	North America|hCoV-19/USA/MN-MDH-1583/2020|EPI ISL 530179|B.1.3|USA|2020-05-28	0.0003694214	North America
North America|hCoV-19/USA/AZ-TG271591/2020|EPI ISL 426536|B.1.265|USA|2020-03-25	North America|hCoV-19/USA/MN-MDH-1583/2020|EPI ISL 530179|B.1.3|USA|2020-05-28	0.0003358154	North America
North America|hCoV-19/USA/OR-PROV-230/2020|EPI ISL 482465|B.1.255|USA|2020-03-25	North America|hCoV-19/USA/MN-MDH-1583/2020|EPI ISL 530179|B.1.3|USA|2020-05-28	0.0003358154	North America
North America|hCoV-19/USA/MI-MDHHS-SC21126/2020|EPI ISL 507902|B.1|USA|2020-03-26	North America|hCoV-19/USA/MN-MDH-1583/2020|EPI ISL 530179|B.1.3|USA|2020-05-28	0.0003358154	North America
North America|hCoV-19/USA/MN-MDH-1451/2020|EPI ISL 514670|B.1|USA|2020-03-26	North America|hCoV-19/USA/MN-MDH-1583/2020|EPI ISL 530179|B.1.3|USA|2020-05-28	0.0004030256	North America
North America|hCoV-19/USA/NY-NYUMC694/2020|EPI ISL 451409|B.1|USA|2020-03-26	North America|hCoV-19/USA/MN-MDH-1583/2020|EPI ISL 530179|B.1.3|USA|2020-05-28	0.0003022417	North America
North America|hCoV-19/USA/NY-Wadsworth-30593-01/2020|EPI ISL 525632|B.1.1|USA|2020-03-26	North America|hCoV-19/USA/MN-MDH-1583/2020|EPI ISL 530179|B.1.3|USA|2020-05-28	0.0005038663	North America
North America|hCoV-19/USA/PA-MGSC38-05/2020|EPI ISL 436486|B.1.255|USA|2020-03-26	North America|hCoV-19/USA/MN-MDH-1583/2020|EPI ISL 530179|B.1.3|USA|2020-05-28	0.0003358154	North America
North America|hCoV-19/USA/MA-MGH-00200/2020|EPI ISL 460410|B.1.255|USA|2020-03-27	North America|hCoV-19/USA/MN-MDH-1583/2020|EPI ISL 530179|B.1.3|USA|2020-05-28	0.0004030256	North America
North America|hCoV-19/Canada/Qc-L00240857/2020|EPI ISL 450306|B.1|Canada|2020-03-27	North America|hCoV-19/USA/MN-MDH-1583/2020|EPI ISL 530179|B.1.3|USA|2020-05-28	0.0004366268	North America
North America|hCoV-19/USA/OR-PROV-038/2020|EPI ISL 482320|B.3|USA|2020-03-27	North America|hCoV-19/USA/MN-MDH-1583/2020|EPI ISL 530179|B.1.3|USA|2020-05-28	0.0006046665	North America
North America|hCoV-19/USA/MA-MGH-00208/2020|EPI ISL 460108|B.1|USA|2020-03-27	North America|hCoV-19/USA/MN-MDH-1583/2020|EPI ISL 530179|B.1.3|USA|2020-05-28	0.0004030256	North America
North America|hCoV-19/Canada/Qc-L00240556/2020|EPI ISL 450302|B.1.147|Canada|2020-03-27	North America|hCoV-19/USA/MN-MDH-1583/2020|EPI ISL 530179|B.1.3|USA|2020-05-28	0.0004030134	North America
North America|hCoV-19/USA/TX-HMH0312/2020|EPI ISL 434928|B.1.265|USA|2020-03-28	North America|hCoV-19/USA/MN-MDH-1583/2020|EPI ISL 530179|B.1.3|USA|2020-05-28	0.0003694044	North America
North America|hCoV-19/USA/WI-UW-243/2020|EPI ISL 428339|B|USA|2020-03-28	North America|hCoV-19/USA/MN-MDH-1583/2020|EPI ISL 530179|B.1.3|USA|2020-05-28	0.0005038357	North America
North America|hCoV-19/USA/CA-CZB-1279/2020|EPI ISL 454637|B.1.5|USA|2020-03-28	North America|hCoV-19/USA/MN-MDH-1583/2020|EPI ISL 530179|B.1.3|USA|2020-05-28	0.0003358309	North America
North America|hCoV-19/Canada/QC-LSPQ-L00242051/2020|EPI ISL 536308|B.1|Canada|2020-03-28	North America|hCoV-19/USA/MN-MDH-1583/2020|EPI ISL 530179|B.1.3|USA|2020-05-28	0.0003359373	North America
North America|hCoV-19/USA/OR-PROV-224/2020|EPI ISL 482459|B.54|USA|2020-03-28	North America|hCoV-19/USA/MN-MDH-1583/2020|EPI ISL 530179|B.1.3|USA|2020-05-28	0.0006382730	North America
North America|hCoV-19/USA/ID-UW-4448/2020|EPI ISL 426074|B.1.370|USA|2020-03-29	North America|hCoV-19/USA/MN-MDH-1583/2020|EPI ISL 530179|B.1.3|USA|2020-05-28	0.0004365864	North America
North America|hCoV-19/USA/MN-MDH-277/2020|EPI ISL 450751|B.1.5|USA|2020-03-29	North America|hCoV-19/USA/MN-MDH-1583/2020|EPI ISL 530179|B.1.3|USA|2020-05-28	0.0004030256	North America
North America|hCoV-19/USA/WA-UW-2609/2020|EPI ISL 486006|B.1|USA|2020-03-29	North America|hCoV-19/USA/MN-MDH-1583/2020|EPI ISL 530179|B.1.3|USA|2020-05-28	0.0003358154	North America
North America|hCoV-19/USA/CA-UCLA-154/2020|EPI ISL 537493|A|USA|2020-03-29	North America|hCoV-19/USA/MN-MDH-1583/2020|EPI ISL 530179|B.1.3|USA|2020-05-28	0.0007391426	North America
North America|hCoV-19/Canada/QC-LSPQ-L00242235/2020|EPI ISL 536313|B.1|Canada|2020-03-29	North America|hCoV-19/USA/MN-MDH-1583/2020|EPI ISL 530179|B.1.3|USA|2020-05-28	0.0002686539	North America
North America|hCoV-19/USA/NY-NYUMC681/2020|EPI ISL 450398|B.1|USA|2020-03-30	North America|hCoV-19/USA/MN-MDH-1583/2020|EPI ISL 530179|B.1.3|USA|2020-05-28	0.0003358256	North America
North America|hCoV-19/USA/WI-UW-105/2020|EPI ISL 425162|B.1|USA|2020-03-30	North America|hCoV-19/USA/MN-MDH-1583/2020|EPI ISL 530179|B.1.3|USA|2020-05-28	0.0003022277	North America
North America|hCoV-19/USA/NY-NYUMC571/2020|EPI ISL 444688|B.1|USA|2020-03-30	North America|hCoV-19/USA/MN-MDH-1583/2020|EPI ISL 530179|B.1.3|USA|2020-05-28	0.0003358154	North America
North America|hCoV-19/USA/CT-UW-2469/2020|EPI ISL 485922|B.1.255|USA|2020-03-30	North America|hCoV-19/USA/MN-MDH-1583/2020|EPI ISL 530179|B.1.3|USA|2020-05-28	0.0004029947	North America
North America|hCoV-19/USA/NY-NYUMC586/2020|EPI ISL 444703|B.1|USA|2020-03-30	North America|hCoV-19/USA/MN-MDH-1583/2020|EPI ISL 530179|B.1.3|USA|2020-05-28	0.0003694498	North America
North America|hCoV-19/USA/PA-MGEL89/2020|EPI ISL 454372|B.1|USA|2020-03-31	North America|hCoV-19/USA/MN-MDH-1583/2020|EPI ISL 530179|B.1.3|USA|2020-05-28	0.0003694044	North America
North America|hCoV-19/USA/CT-UW-4251/2020|EPI ISL 427164|B.1|USA|2020-03-31	North America|hCoV-19/USA/MN-MDH-1583/2020|EPI ISL 530179|B.1.3|USA|2020-05-28	0.0004030378	North America
North America|hCoV-19/USA/TX-HMH0409/2020|EPI ISL 434995|B.1.265|USA|2020-03-31	North America|hCoV-19/USA/MN-MDH-1583/2020|EPI ISL 530179|B.1.3|USA|2020-05-28	0.0003694044	North America
North America|hCoV-19/USA/TX-HMH0384/2020|EPI ISL 434972|B.1.370|USA|2020-03-31	North America|hCoV-19/USA/MN-MDH-1583/2020|EPI ISL 530179|B.1.3|USA|2020-05-28	0.0004030069	North America
North America|hCoV-19/USA/LA-SR0275/2020|EPI ISL 445130|B.1.370|USA|2020-03-31	North America|hCoV-19/USA/MN-MDH-1583/2020|EPI ISL 530179|B.1.3|USA|2020-05-28	0.0004029947	North America
North America|hCoV-19/USA/NY-NYUMC164/2020|EPI ISL 426619|B.1|USA|2020-04-01	North America|hCoV-19/USA/MN-MDH-1583/2020|EPI ISL 530179|B.1.3|USA|2020-05-28	0.0003022417	North America
North America|hCoV-19/USA/NY-NYUMC173/2020|EPI ISL 427470|B.1|USA|2020-04-01	North America|hCoV-19/USA/MN-MDH-1583/2020|EPI ISL 530179|B.1.3|USA|2020-05-28	0.0003694156	North America
North America|hCoV-19/USA/CT-Yale-257/2020|EPI ISL 469183|B.1|USA|2020-04-01	North America|hCoV-19/USA/MN-MDH-1583/2020|EPI ISL 530179|B.1.3|USA|2020-05-28	0.0005038197	North America
North America|hCoV-19/USA/CT-UW-6274/2020|EPI ISL 570094|B.1.1|USA|2020-04-01	North America|hCoV-19/USA/MN-MDH-1583/2020|EPI ISL 530179|B.1.3|USA|2020-05-28	0.0005711502	North America
North America|hCoV-19/USA/CA-ALSR-1497/2020|EPI ISL 494622|B.1.370|USA|2020-04-01	North America|hCoV-19/USA/MN-MDH-1583/2020|EPI ISL 530179|B.1.3|USA|2020-05-28	0.0004366401	North America
North America|hCoV-19/USA/CT-UW-6573/2020|EPI ISL 437870|B.1|USA|2020-04-02	North America|hCoV-19/USA/MN-MDH-1583/2020|EPI ISL 530179|B.1.3|USA|2020-05-28	0.0003358154	North America
North America|hCoV-19/USA/PA-MGEL99/2020|EPI ISL 454379|B.1.3|USA|2020-04-02	North America|hCoV-19/USA/MN-MDH-1583/2020|EPI ISL 530179|B.1.3|USA|2020-05-28	0.0003358357	North America
North America|hCoV-19/USA/AZ-TG273316/2020|EPI ISL 426568|B.1|USA|2020-04-02	North America|hCoV-19/USA/MN-MDH-1583/2020|EPI ISL 530179|B.1.3|USA|2020-05-28	0.0004366199	North America
North America|hCoV-19/USA/FL-BPHL-0166/2020|EPI ISL 480817|B.1|USA|2020-04-02	North America|hCoV-19/USA/MN-MDH-1583/2020|EPI ISL 530179|B.1.3|USA|2020-05-28	0.0003022277	North America
North America|hCoV-19/USA/WA-S339/2020|EPI ISL 434099|B.1|USA|2020-04-02	North America|hCoV-19/USA/MN-MDH-1583/2020|EPI ISL 530179|B.1.3|USA|2020-05-28	0.0004366735	North America
North America|hCoV-19/USA/FL-AO2N/2020|EPI ISL 527381|B.1.1|USA|2020-04-03	North America|hCoV-19/USA/MN-MDH-1583/2020|EPI ISL 530179|B.1.3|USA|2020-05-28	0.0004370938	North America
North America|hCoV-19/USA/NY-NYUMC248/2020|EPI ISL 428762|B.1|USA|2020-04-03	North America|hCoV-19/USA/MN-MDH-1583/2020|EPI ISL 530179|B.1.3|USA|2020-05-28	0.0003022278	North America
North America|hCoV-19/USA/MA-MGH-00663/2020|EPI ISL 460377|B.1.356|USA|2020-04-03	North America|hCoV-19/USA/MN-MDH-1583/2020|EPI ISL 530179|B.1.3|USA|2020-05-28	0.0003694044	North America
North America|hCoV-19/Canada/ON-OICR-SLB2829/2020|EPI ISL 538355|B.1|Canada|2020-04-03	North America|hCoV-19/USA/MN-MDH-1583/2020|EPI ISL 530179|B.1.3|USA|2020-05-28	0.0003358154	North America
North America|hCoV-19/USA/ID-UW-6457/2020|EPI ISL 437833|B.1.370|USA|2020-04-03	North America|hCoV-19/USA/MN-MDH-1583/2020|EPI ISL 530179|B.1.3|USA|2020-05-28	0.0003358154	North America
North America|hCoV-19/USA/MD-MDH-0027/2020|EPI ISL 481273|B.40|USA|2020-04-04	North America|hCoV-19/USA/MN-MDH-1583/2020|EPI ISL 530179|B.1.3|USA|2020-05-28	0.0007055422	North America
North America|hCoV-19/USA/AK-PHL108/2020|EPI ISL 492059|B.1|USA|2020-04-04	North America|hCoV-19/USA/MN-MDH-1583/2020|EPI ISL 530179|B.1.3|USA|2020-05-28	0.0003694156	North America
North America|hCoV-19/USA/MN-MDH-1668/2020|EPI ISL 560755|B.40|USA|2020-04-04	North America|hCoV-19/USA/MN-MDH-1583/2020|EPI ISL 530179|B.1.3|USA|2020-05-28	0.0007055309	North America
North America|hCoV-19/USA/TX-HMH-466/2020|EPI ISL 543786|B.1.370|USA|2020-04-04	North America|hCoV-19/USA/MN-MDH-1583/2020|EPI ISL 530179|B.1.3|USA|2020-05-28	0.0003694156	North America
North America|hCoV-19/USA/CA-CSMC117/2020|EPI ISL 475593|B.1|USA|2020-04-04	North America|hCoV-19/USA/MN-MDH-1583/2020|EPI ISL 530179|B.1.3|USA|2020-05-28	0.0005038357	North America
North America|hCoV-19/USA/LA-SR0324/2020|EPI ISL 450178|B.1.265|USA|2020-04-05	North America|hCoV-19/USA/MN-MDH-1583/2020|EPI ISL 530179|B.1.3|USA|2020-05-28	0.0003022277	North America
North America|hCoV-19/USA/NY-NYUMC253/2020|EPI ISL 428767|B.1|USA|2020-04-05	North America|hCoV-19/USA/MN-MDH-1583/2020|EPI ISL 530179|B.1.3|USA|2020-05-28	0.0004366199	North America
North America|hCoV-19/USA/NY-Wadsworth-38698-01/2020|EPI ISL 525653|B.1|USA|2020-04-05	North America|hCoV-19/USA/MN-MDH-1583/2020|EPI ISL 530179|B.1.3|USA|2020-05-28	0.0004366331	North America
North America|hCoV-19/USA/NY-NYUMC236/2020|EPI ISL 427635|B.1|USA|2020-04-05	North America|hCoV-19/USA/MN-MDH-1583/2020|EPI ISL 530179|B.1.3|USA|2020-05-28	0.0003358154	North America
North America|hCoV-19/USA/CA-CSMC118/2020|EPI ISL 475594|B.1|USA|2020-04-05	North America|hCoV-19/USA/MN-MDH-1583/2020|EPI ISL 530179|B.1.3|USA|2020-05-28	0.0003022369	North America
North America|hCoV-19/USA/NY-NYUMC264/2020|EPI ISL 428778|B.1.3|USA|2020-04-06	North America|hCoV-19/USA/MN-MDH-1583/2020|EPI ISL 530179|B.1.3|USA|2020-05-28	0.0003358256	North America
North America|hCoV-19/USA/CA-ALSR-1147/2020|EPI ISL 494392|B.1.98|USA|2020-04-06	North America|hCoV-19/USA/MN-MDH-1583/2020|EPI ISL 530179|B.1.3|USA|2020-05-28	0.0004366066	North America
North America|hCoV-19/USA/NY-NYUMC272/2020|EPI ISL 428786|B.1|USA|2020-04-06	North America|hCoV-19/USA/MN-MDH-1583/2020|EPI ISL 530179|B.1.3|USA|2020-05-28	0.0003358154	North America
North America|hCoV-19/USA/CT-UW-5073/2020|EPI ISL 429645|B.1.255|USA|2020-04-06	North America|hCoV-19/USA/MN-MDH-1583/2020|EPI ISL 530179|B.1.3|USA|2020-05-28	0.0003694044	North America
North America|hCoV-19/USA/MA-MGH-00696/2020|EPI ISL 460422|A.2|USA|2020-04-06	North America|hCoV-19/USA/MN-MDH-1583/2020|EPI ISL 530179|B.1.3|USA|2020-05-28	0.0009072356	North America
North America|hCoV-19/USA/UT-01578/2020|EPI ISL 449824|B.1.5|USA|2020-04-07	North America|hCoV-19/USA/MN-MDH-1583/2020|EPI ISL 530179|B.1.3|USA|2020-05-28	0.0003358309	North America
North America|hCoV-19/USA/NV-NSPHL-A0070/2020|EPI ISL 515350|B.1|USA|2020-04-07	North America|hCoV-19/USA/MN-MDH-1583/2020|EPI ISL 530179|B.1.3|USA|2020-05-28	0.0003022277	North America
North America|hCoV-19/USA/CA-ALSR-0521-IPL/2020|EPI ISL 483199|B.1|USA|2020-04-07	North America|hCoV-19/USA/MN-MDH-1583/2020|EPI ISL 530179|B.1.3|USA|2020-05-28	0.0003022369	North America
North America|hCoV-19/USA/NY-NYUMC333/2020|EPI ISL 430360|B.1|USA|2020-04-07	North America|hCoV-19/USA/MN-MDH-1583/2020|EPI ISL 530179|B.1.3|USA|2020-05-28	0.0004030134	North America
North America|hCoV-19/USA/NY-NYUMC345/2020|EPI ISL 430372|B.1.3|USA|2020-04-07	North America|hCoV-19/USA/MN-MDH-1583/2020|EPI ISL 530179|B.1.3|USA|2020-05-28	0.0002686415	North America
North America|hCoV-19/USA/CO-CSU-C2980-2/2020|EPI ISL 527411|B.1|USA|2020-04-08	North America|hCoV-19/USA/MN-MDH-1583/2020|EPI ISL 530179|B.1.3|USA|2020-05-28	0.0004365997	North America
North America|hCoV-19/USA/CA-CZB-1343/2020|EPI ISL 468361|B|USA|2020-04-08	North America|hCoV-19/USA/MN-MDH-1583/2020|EPI ISL 530179|B.1.3|USA|2020-05-28	0.0006046481	North America
North America|hCoV-19/USA/MN-MDH-387/2020|EPI ISL 437367|B.40|USA|2020-04-08	North America|hCoV-19/USA/MN-MDH-1583/2020|EPI ISL 530179|B.1.3|USA|2020-05-28	0.0007391544	North America
North America|hCoV-19/USA/NY-NYU-VC-022/2020|EPI ISL 479674|B.1.3|USA|2020-04-08	North America|hCoV-19/USA/MN-MDH-1583/2020|EPI ISL 530179|B.1.3|USA|2020-05-28	0.0003358256	North America
North America|hCoV-19/USA/CT-UW-6780/2020|EPI ISL 570145|B.1|USA|2020-04-09	North America|hCoV-19/USA/MN-MDH-1583/2020|EPI ISL 530179|B.1.3|USA|2020-05-28	0.0004030134	North America
North America|hCoV-19/Canada/QC AM4/2020|EPI ISL 515214|B.1.147|Canada|2020-04-09	North America|hCoV-19/USA/MN-MDH-1583/2020|EPI ISL 530179|B.1.3|USA|2020-05-28	0.0004030134	North America
North America|hCoV-19/USA/VA-DCLS-0239/2020|EPI ISL 452814|B.1|USA|2020-04-09	North America|hCoV-19/USA/MN-MDH-1583/2020|EPI ISL 530179|B.1.3|USA|2020-05-28	0.0003022369	North America
North America|hCoV-19/USA/MI-MDHHS-SC21926/2020|EPI ISL 565986|B.1|USA|2020-04-09	North America|hCoV-19/USA/MN-MDH-1583/2020|EPI ISL 530179|B.1.3|USA|2020-05-28	0.0003358309	North America
North America|hCoV-19/USA/CA-SR0356/2020|EPI ISL 458241|B.1|USA|2020-04-09	North America|hCoV-19/USA/MN-MDH-1583/2020|EPI ISL 530179|B.1.3|USA|2020-05-28	0.0003694044	North America
North America|hCoV-19/USA/TX-QDX-218/2020|EPI ISL 498738|B.1.1|USA|2020-04-10	North America|hCoV-19/USA/MN-MDH-1583/2020|EPI ISL 530179|B.1.3|USA|2020-05-28	0.0005374769	North America
North America|hCoV-19/USA/NY-NYUMC380/2020|EPI ISL 430407|B.1|USA|2020-04-10	North America|hCoV-19/USA/MN-MDH-1583/2020|EPI ISL 530179|B.1.3|USA|2020-05-28	0.0004030320	North America
North America|hCoV-19/USA/TX-HMH-983/2020|EPI ISL 545945|B.1|USA|2020-04-10	North America|hCoV-19/USA/MN-MDH-1583/2020|EPI ISL 530179|B.1.3|USA|2020-05-28	0.0003022277	North America
North America|hCoV-19/USA/CT-UW-6709/2020|EPI ISL 570137|B.1|USA|2020-04-10	North America|hCoV-19/USA/MN-MDH-1583/2020|EPI ISL 530179|B.1.3|USA|2020-05-28	0.0003022369	North America
North America|hCoV-19/USA/VA-DCLS-0635/2020|EPI ISL 495307|B.1.3|USA|2020-04-11	North America|hCoV-19/USA/MN-MDH-1583/2020|EPI ISL 530179|B.1.3|USA|2020-05-28	0.0003694327	North America
North America|hCoV-19/USA/LA-GBCL-26684444/2020|EPI ISL 485269|B.1|USA|2020-04-11	North America|hCoV-19/USA/MN-MDH-1583/2020|EPI ISL 530179|B.1.3|USA|2020-05-28	0.0004030134	North America
North America|hCoV-19/USA/VA-DCLS-0099/2020|EPI ISL 434593|B.1|USA|2020-04-11	North America|hCoV-19/USA/MN-MDH-1583/2020|EPI ISL 530179|B.1.3|USA|2020-05-28	0.0003022277	North America
North America|hCoV-19/USA/OR-PROV-057/2020|EPI ISL 482337|B.1|USA|2020-04-11	North America|hCoV-19/USA/MN-MDH-1583/2020|EPI ISL 530179|B.1.3|USA|2020-05-28	0.0003023800	North America
North America|hCoV-19/Canada/ON-OICR-SLB2869/2020|EPI ISL 538386|B.1.1|Canada|2020-04-11	North America|hCoV-19/USA/MN-MDH-1583/2020|EPI ISL 530179|B.1.3|USA|2020-05-28	0.0004702657	North America
North America|hCoV-19/USA/TX-HMH-1271/2020|EPI ISL 542621|B.1|USA|2020-04-12	North America|hCoV-19/USA/MN-MDH-1583/2020|EPI ISL 530179|B.1.3|USA|2020-05-28	0.0003694215	North America
North America|hCoV-19/USA/OH-OSUP0024/2020|EPI ISL 430010|B.1|USA|2020-04-12	North America|hCoV-19/USA/MN-MDH-1583/2020|EPI ISL 530179|B.1.3|USA|2020-05-28	0.0003025160	North America
North America|hCoV-19/USA/MI-MDHHS-SC21928/2020|EPI ISL 565988|B.1|USA|2020-04-12	North America|hCoV-19/USA/MN-MDH-1583/2020|EPI ISL 530179|B.1.3|USA|2020-05-28	0.0003358411	North America
North America|hCoV-19/Canada/ON-UHTC 0070/2020|EPI ISL 464022|B.1.1|Canada|2020-04-12	North America|hCoV-19/USA/MN-MDH-1583/2020|EPI ISL 530179|B.1.3|USA|2020-05-28	0.0005710807	North America
North America|hCoV-19/USA/CA-CSMC16/2020|EPI ISL 475625|B.1|USA|2020-04-13	North America|hCoV-19/USA/MN-MDH-1583/2020|EPI ISL 530179|B.1.3|USA|2020-05-28	0.0005039137	North America
North America|hCoV-19/USA/TX-HMH-1546/2020|EPI ISL 542786|B.1|USA|2020-04-13	North America|hCoV-19/USA/MN-MDH-1583/2020|EPI ISL 530179|B.1.3|USA|2020-05-28	0.0003358256	North America
North America|hCoV-19/USA/NJ-NYUMC401/2020|EPI ISL 430428|B.1|USA|2020-04-13	North America|hCoV-19/USA/MN-MDH-1583/2020|EPI ISL 530179|B.1.3|USA|2020-05-28	0.0003022277	North America
North America|hCoV-19/USA/CA-ALSR-1222/2020|EPI ISL 494446|B.1.5|USA|2020-04-13	North America|hCoV-19/USA/MN-MDH-1583/2020|EPI ISL 530179|B.1.3|USA|2020-05-28	0.0004366198	North America
North America|hCoV-19/USA/FL-BPHL-0321/2020|EPI ISL 489730|B.1|USA|2020-04-13	North America|hCoV-19/USA/MN-MDH-1583/2020|EPI ISL 530179|B.1.3|USA|2020-05-28	0.0003022417	North America
North America|hCoV-19/USA/VA-DCLS-0159/2020|EPI ISL 437792|B.1|USA|2020-04-14	North America|hCoV-19/USA/MN-MDH-1583/2020|EPI ISL 530179|B.1.3|USA|2020-05-28	0.0003022277	North America
North America|hCoV-19/USA/MN-CDC-6538/2020|EPI ISL 527724|B.1|USA|2020-04-14	North America|hCoV-19/USA/MN-MDH-1583/2020|EPI ISL 530179|B.1.3|USA|2020-05-28	0.0003022417	North America
North America|hCoV-19/USA/NY-NYUMC428/2020|EPI ISL 435495|B.1|USA|2020-04-14	North America|hCoV-19/USA/MN-MDH-1583/2020|EPI ISL 530179|B.1.3|USA|2020-05-28	0.0002686415	North America
North America|hCoV-19/USA/NY-NYUMC446/2020|EPI ISL 435513|B.1|USA|2020-04-14	North America|hCoV-19/USA/MN-MDH-1583/2020|EPI ISL 530179|B.1.3|USA|2020-05-28	0.0003358309	North America
North America|hCoV-19/USA/UN-UW-2897/2020|EPI ISL 485969|B.1|USA|2020-04-15	North America|hCoV-19/USA/MN-MDH-1583/2020|EPI ISL 530179|B.1.3|USA|2020-05-28	0.0002686415	North America
North America|hCoV-19/USA/CA-ALSR-0472-SAN/2020|EPI ISL 483162|B.1|USA|2020-04-15	North America|hCoV-19/USA/MN-MDH-1583/2020|EPI ISL 530179|B.1.3|USA|2020-05-28	0.0004366198	North America
North America|hCoV-19/USA/LA-EVTL09/2020|EPI ISL 435042|B.1.370|USA|2020-04-15	North America|hCoV-19/USA/MN-MDH-1583/2020|EPI ISL 530179|B.1.3|USA|2020-05-28	0.0004365997	North America
North America|hCoV-19/USA/IL-UW-358/2020|EPI ISL 450712|B.1|USA|2020-04-15	North America|hCoV-19/USA/MN-MDH-1583/2020|EPI ISL 530179|B.1.3|USA|2020-05-28	0.0003358154	North America
North America|hCoV-19/USA/VA-DCLS-0135/2020|EPI ISL 437774|B.1|USA|2020-04-15	North America|hCoV-19/USA/MN-MDH-1583/2020|EPI ISL 530179|B.1.3|USA|2020-05-28	0.0003358309	North America
North America|hCoV-19/USA/MN-CDC-6551/2020|EPI ISL 527728|B.1|USA|2020-04-16	North America|hCoV-19/USA/MN-MDH-1583/2020|EPI ISL 530179|B.1.3|USA|2020-05-28	0.0003358309	North America
North America|hCoV-19/USA/TX-HMH-3056/2020|EPI ISL 543962|B.1.1|USA|2020-04-16	North America|hCoV-19/USA/MN-MDH-1583/2020|EPI ISL 530179|B.1.3|USA|2020-05-28	0.0005374520	North America
North America|hCoV-19/USA/VA-DCLS-0193/2020|EPI ISL 437408|B.1|USA|2020-04-16	North America|hCoV-19/USA/MN-MDH-1583/2020|EPI ISL 530179|B.1.3|USA|2020-05-28	0.0003022277	North America
North America|hCoV-19/USA/WY-WYPHL-20009305/2020|EPI ISL 539796|B.1|USA|2020-04-16	North America|hCoV-19/USA/MN-MDH-1583/2020|EPI ISL 530179|B.1.3|USA|2020-05-28	0.0003022369	North America
North America|hCoV-19/USA/TX-HMH-920/2020|EPI ISL 545919|B.1.370|USA|2020-04-17	North America|hCoV-19/USA/MN-MDH-1583/2020|EPI ISL 530179|B.1.3|USA|2020-05-28	0.0004365997	North America
North America|hCoV-19/USA/VA-DCLS-0672/2020|EPI ISL 500835|B.1.3|USA|2020-04-17	North America|hCoV-19/USA/MN-MDH-1583/2020|EPI ISL 530179|B.1.3|USA|2020-05-28	0.0003694327	North America
North America|hCoV-19/USA/LA-GBCL-26544570/2020|EPI ISL 485142|B.1.370|USA|2020-04-17	North America|hCoV-19/USA/MN-MDH-1583/2020|EPI ISL 530179|B.1.3|USA|2020-05-28	0.0004702012	North America
North America|hCoV-19/USA/MN-MDH-1246/2020|EPI ISL 482967|B.1|USA|2020-04-17	North America|hCoV-19/USA/MN-MDH-1583/2020|EPI ISL 530179|B.1.3|USA|2020-05-28	0.0003022277	North America
North America|hCoV-19/USA/VA-DCLS-0248/2020|EPI ISL 452822|B.1.3|USA|2020-04-17	North America|hCoV-19/USA/MN-MDH-1583/2020|EPI ISL 530179|B.1.3|USA|2020-05-28	0.0003358154	North America
North America|hCoV-19/USA/WA-UW-7671/2020|EPI ISL 570190|B.4|USA|2020-04-18	North America|hCoV-19/USA/MN-MDH-1583/2020|EPI ISL 530179|B.1.3|USA|2020-05-28	0.0008400634	North America
North America|hCoV-19/USA/CA-ALSR-0611-SAN/2020|EPI ISL 483256|B.1.5|USA|2020-04-18	North America|hCoV-19/USA/MN-MDH-1583/2020|EPI ISL 530179|B.1.3|USA|2020-05-28	0.0004366400	North America
North America|hCoV-19/USA/WA-UW-2414/2020|EPI ISL 485990|B.1|USA|2020-04-18	North America|hCoV-19/USA/MN-MDH-1583/2020|EPI ISL 530179|B.1.3|USA|2020-05-28	0.0005038205	North America
North America|hCoV-19/USA/VA-DCLS-0683/2020|EPI ISL 500845|B.1|USA|2020-04-18	North America|hCoV-19/USA/MN-MDH-1583/2020|EPI ISL 530179|B.1.3|USA|2020-05-28	0.0004368294	North America
North America|hCoV-19/USA/WA-UW-7777/2020|EPI ISL 570194|B.1|USA|2020-04-19	North America|hCoV-19/USA/MN-MDH-1583/2020|EPI ISL 530179|B.1.3|USA|2020-05-28	0.0003022369	North America
North America|hCoV-19/USA/WA-UW-2428/2020|EPI ISL 485992|B.1|USA|2020-04-19	North America|hCoV-19/USA/MN-MDH-1583/2020|EPI ISL 530179|B.1.3|USA|2020-05-28	0.0003694386	North America
North America|hCoV-19/USA/MI-MDHHS-SC20220/2020|EPI ISL 447190|B.1|USA|2020-04-19	North America|hCoV-19/USA/MN-MDH-1583/2020|EPI ISL 530179|B.1.3|USA|2020-05-28	0.0003358154	North America
North America|hCoV-19/USA/WA-S608/2020|EPI ISL 438161|B.1.1|USA|2020-04-19	North America|hCoV-19/USA/MN-MDH-1583/2020|EPI ISL 530179|B.1.3|USA|2020-05-28	0.0005374768	North America
North America|hCoV-19/USA/WA-S649/2020|EPI ISL 438202|B.1.1|USA|2020-04-19	North America|hCoV-19/USA/MN-MDH-1583/2020|EPI ISL 530179|B.1.3|USA|2020-05-28	0.0005374520	North America
North America|hCoV-19/USA/NY-NYUMC449/2020|EPI ISL 435516|B.1|USA|2020-04-20	North America|hCoV-19/USA/MN-MDH-1583/2020|EPI ISL 530179|B.1.3|USA|2020-05-28	0.0003022277	North America
North America|hCoV-19/USA/NY-NYUMC459/2020|EPI ISL 435525|B.1.3|USA|2020-04-20	North America|hCoV-19/USA/MN-MDH-1583/2020|EPI ISL 530179|B.1.3|USA|2020-05-28	0.0003358256	North America
North America|hCoV-19/USA/MI-UM-2006S001114/2020|EPI ISL 495585|B.1|USA|2020-04-20	North America|hCoV-19/USA/MN-MDH-1583/2020|EPI ISL 530179|B.1.3|USA|2020-05-28	0.0002686415	North America
North America|hCoV-19/USA/TX-HMH-1252/2020|EPI ISL 542613|B.1.370|USA|2020-04-20	North America|hCoV-19/USA/MN-MDH-1583/2020|EPI ISL 530179|B.1.3|USA|2020-05-28	0.0004029947	North America
North America|hCoV-19/USA/LA-GBCL-26513049/2020|EPI ISL 485089|B.1.370|USA|2020-04-21	North America|hCoV-19/USA/MN-MDH-1583/2020|EPI ISL 530179|B.1.3|USA|2020-05-28	0.0003358256	North America
North America|hCoV-19/USA/TX-HMH-1396/2020|EPI ISL 542694|B.1|USA|2020-04-21	North America|hCoV-19/USA/MN-MDH-1583/2020|EPI ISL 530179|B.1.3|USA|2020-05-28	0.0003694044	North America
North America|hCoV-19/USA/UN-CDC-7467/2020|EPI ISL 514072|B.1.1|USA|2020-04-21	North America|hCoV-19/USA/MN-MDH-1583/2020|EPI ISL 530179|B.1.3|USA|2020-05-28	0.0004702515	North America
North America|hCoV-19/USA/NY-NYUMC476/2020|EPI ISL 435541|B.1|USA|2020-04-21	North America|hCoV-19/USA/MN-MDH-1583/2020|EPI ISL 530179|B.1.3|USA|2020-05-28	0.0004366199	North America
North America|hCoV-19/USA/LA-GBCL-26513062/2020|EPI ISL 485095|B.1.265|USA|2020-04-21	North America|hCoV-19/USA/MN-MDH-1583/2020|EPI ISL 530179|B.1.3|USA|2020-05-28	0.0004366268	North America
North America|hCoV-19/USA/TX-HMH-1337/2020|EPI ISL 542657|B.1|USA|2020-04-22	North America|hCoV-19/USA/MN-MDH-1583/2020|EPI ISL 530179|B.1.3|USA|2020-05-28	0.0003358255	North America
North America|hCoV-19/USA/LA-GBCL-26513029/2020|EPI ISL 485080|B.1.370|USA|2020-04-22	North America|hCoV-19/USA/MN-MDH-1583/2020|EPI ISL 530179|B.1.3|USA|2020-05-28	0.0003358256	North America
North America|hCoV-19/USA/VA-DCLS-0288/2020|EPI ISL 463094|B.1.3|USA|2020-04-22	North America|hCoV-19/USA/MN-MDH-1583/2020|EPI ISL 530179|B.1.3|USA|2020-05-28	0.0004030256	North America
North America|hCoV-19/USA/TX-HMH-1189/2020|EPI ISL 542577|B.1.1.61|USA|2020-04-22	North America|hCoV-19/USA/MN-MDH-1583/2020|EPI ISL 530179|B.1.3|USA|2020-05-28	0.0006047409	North America
North America|hCoV-19/USA/OR-PROV-103/2020|EPI ISL 482373|B|USA|2020-04-23	North America|hCoV-19/USA/MN-MDH-1583/2020|EPI ISL 530179|B.1.3|USA|2020-05-28	0.0006384017	North America
North America|hCoV-19/USA/LA-EVTL043/2020|EPI ISL 451204|B.1.370|USA|2020-04-23	North America|hCoV-19/USA/MN-MDH-1583/2020|EPI ISL 530179|B.1.3|USA|2020-05-28	0.0005038358	North America
North America|hCoV-19/USA/WA-S848/2020|EPI ISL 463338|B.1.124|USA|2020-04-23	North America|hCoV-19/USA/MN-MDH-1583/2020|EPI ISL 530179|B.1.3|USA|2020-05-28	0.0004366199	North America
North America|hCoV-19/USA/CA-ALSR-0645-IPL/2020|EPI ISL 483277|B.1.5|USA|2020-04-23	North America|hCoV-19/USA/MN-MDH-1583/2020|EPI ISL 530179|B.1.3|USA|2020-05-28	0.0004366198	North America
North America|hCoV-19/USA/VA-DCLS-0292/2020|EPI ISL 463096|B.1|USA|2020-04-23	North America|hCoV-19/USA/MN-MDH-1583/2020|EPI ISL 530179|B.1.3|USA|2020-05-28	0.0003358309	North America
North America|hCoV-19/USA/LA-EVTL028/2020|EPI ISL 435566|B.1.265|USA|2020-04-24	North America|hCoV-19/USA/MN-MDH-1583/2020|EPI ISL 530179|B.1.3|USA|2020-05-28	0.0003694044	North America
North America|hCoV-19/USA/LA-EVTL026/2020|EPI ISL 435564|B.1|USA|2020-04-24	North America|hCoV-19/USA/MN-MDH-1583/2020|EPI ISL 530179|B.1.3|USA|2020-05-28	0.0003358154	North America
North America|hCoV-19/USA/NY-NYUMC483/2020|EPI ISL 435548|B.1|USA|2020-04-24	North America|hCoV-19/USA/MN-MDH-1583/2020|EPI ISL 530179|B.1.3|USA|2020-05-28	0.0003022369	North America
North America|hCoV-19/USA/CA-ALSR-1202/2020|EPI ISL 494434|B.1|USA|2020-04-24	North America|hCoV-19/USA/MN-MDH-1583/2020|EPI ISL 530179|B.1.3|USA|2020-05-28	0.0004366603	North America
North America|hCoV-19/USA/NY-NYUMC838/2020|EPI ISL 460603|B.1.3|USA|2020-04-24	North America|hCoV-19/USA/MN-MDH-1583/2020|EPI ISL 530179|B.1.3|USA|2020-05-28	0.0003023080	North America
North America|hCoV-19/USA/VA-DCLS-1129/2020|EPI ISL 529922|B.1|USA|2020-04-25	North America|hCoV-19/USA/MN-MDH-1583/2020|EPI ISL 530179|B.1.3|USA|2020-05-28	0.0003360002	North America
North America|hCoV-19/USA/MN-MDH-1131/2020|EPI ISL 476716|B.1|USA|2020-04-25	North America|hCoV-19/USA/MN-MDH-1583/2020|EPI ISL 530179|B.1.3|USA|2020-05-28	0.0003022277	North America
North America|hCoV-19/USA/VA-DCLS-1141/2020|EPI ISL 529930|B.1|USA|2020-04-25	North America|hCoV-19/USA/MN-MDH-1583/2020|EPI ISL 530179|B.1.3|USA|2020-05-28	0.0002686415	North America
North America|hCoV-19/USA/TX-HMH-1524/2020|EPI ISL 542773|B.1.370|USA|2020-04-25	North America|hCoV-19/USA/MN-MDH-1583/2020|EPI ISL 530179|B.1.3|USA|2020-05-28	0.0004030134	North America
North America|hCoV-19/USA/LA-GBCL-26492480/2020|EPI ISL 485046|B.1.370|USA|2020-04-25	North America|hCoV-19/USA/MN-MDH-1583/2020|EPI ISL 530179|B.1.3|USA|2020-05-28	0.0004030192	North America
North America|hCoV-19/USA/VA-DCLS-0411/2020|EPI ISL 467805|B.1|USA|2020-04-26	North America|hCoV-19/USA/MN-MDH-1583/2020|EPI ISL 530179|B.1.3|USA|2020-05-28	0.0003358309	North America
North America|hCoV-19/USA/CA-CZB-1150/2020|EPI ISL 454615|B.1|USA|2020-04-26	North America|hCoV-19/USA/MN-MDH-1583/2020|EPI ISL 530179|B.1.3|USA|2020-05-28	0.0004030256	North America
North America|hCoV-19/USA/MI-MDHHS-SC20637/2020|EPI ISL 462719|B.1|USA|2020-04-26	North America|hCoV-19/USA/MN-MDH-1583/2020|EPI ISL 530179|B.1.3|USA|2020-05-28	0.0005038125	North America
North America|hCoV-19/USA/VA-DCLS-0414/2020|EPI ISL 467808|B.1|USA|2020-04-26	North America|hCoV-19/USA/MN-MDH-1583/2020|EPI ISL 530179|B.1.3|USA|2020-05-28	0.0003694215	North America
North America|hCoV-19/USA/VI-CDC-4371/2020|EPI ISL 454649|B.1|USA|2020-04-26	North America|hCoV-19/USA/MN-MDH-1583/2020|EPI ISL 530179|B.1.3|USA|2020-05-28	0.0002686415	North America
North America|hCoV-19/USA/UT-CDC-9755/2020|EPI ISL 509692|B.1.178|USA|2020-04-27	North America|hCoV-19/USA/MN-MDH-1583/2020|EPI ISL 530179|B.1.3|USA|2020-05-28	0.0006046675	North America
North America|hCoV-19/USA/CA-ALSR-1587/2020|EPI ISL 494675|B.1.255|USA|2020-04-27	North America|hCoV-19/USA/MN-MDH-1583/2020|EPI ISL 530179|B.1.3|USA|2020-05-28	0.0003358154	North America
North America|hCoV-19/USA/WA-S913/2020|EPI ISL 463403|B.1.5|USA|2020-04-27	North America|hCoV-19/USA/MN-MDH-1583/2020|EPI ISL 530179|B.1.3|USA|2020-05-28	0.0003358309	North America
North America|hCoV-19/USA/TX-HMH-1298/2020|EPI ISL 542635|B.1|USA|2020-04-27	North America|hCoV-19/USA/MN-MDH-1583/2020|EPI ISL 530179|B.1.3|USA|2020-05-28	0.0003694044	North America
North America|hCoV-19/USA/CA-ALSR-1154/2020|EPI ISL 494397|B.1|USA|2020-04-27	North America|hCoV-19/USA/MN-MDH-1583/2020|EPI ISL 530179|B.1.3|USA|2020-05-28	0.0005038358	North America
North America|hCoV-19/USA/NY-NYUMC905/2020|EPI ISL 467398|B.1.1|USA|2020-04-28	North America|hCoV-19/USA/MN-MDH-1583/2020|EPI ISL 530179|B.1.3|USA|2020-05-28	0.0006047042	North America
North America|hCoV-19/USA/CA-ALSR-1266/2020|EPI ISL 494466|B.1|USA|2020-04-28	North America|hCoV-19/USA/MN-MDH-1583/2020|EPI ISL 530179|B.1.3|USA|2020-05-28	0.0004702297	North America
North America|hCoV-19/USA/TN-QDX-246/2020|EPI ISL 498737|B.1.370|USA|2020-04-28	North America|hCoV-19/USA/MN-MDH-1583/2020|EPI ISL 530179|B.1.3|USA|2020-05-28	0.0005038358	North America
North America|hCoV-19/USA/TX-HMH-1518/2020|EPI ISL 542768|B.1.370|USA|2020-04-28	North America|hCoV-19/USA/MN-MDH-1583/2020|EPI ISL 530179|B.1.3|USA|2020-05-28	0.0004029947	North America
North America|hCoV-19/USA/VA-DCLS-0360/2020|EPI ISL 516689|B.1.3|USA|2020-04-28	North America|hCoV-19/USA/MN-MDH-1583/2020|EPI ISL 530179|B.1.3|USA|2020-05-28	0.0003694327	North America
North America|hCoV-19/USA/OR-PROV-128/2020|EPI ISL 482392|B.1|USA|2020-04-29	North America|hCoV-19/USA/MN-MDH-1583/2020|EPI ISL 530179|B.1.3|USA|2020-05-28	0.0003694386	North America
North America|hCoV-19/USA/IL-QDX-248/2020|EPI ISL 498722|B.1.370|USA|2020-04-29	North America|hCoV-19/USA/MN-MDH-1583/2020|EPI ISL 530179|B.1.3|USA|2020-05-28	0.0006046019	North America
North America|hCoV-19/USA/UT-02895/2020|EPI ISL 513686|B.1.5|USA|2020-04-29	North America|hCoV-19/USA/MN-MDH-1583/2020|EPI ISL 530179|B.1.3|USA|2020-05-28	0.0004366066	North America
North America|hCoV-19/USA/LA-EVTL067/2020|EPI ISL 451228|B.1.265|USA|2020-04-29	North America|hCoV-19/USA/MN-MDH-1583/2020|EPI ISL 530179|B.1.3|USA|2020-05-28	0.0003358154	North America
North America|hCoV-19/USA/CO-CSU-D1050-1/2020|EPI ISL 527426|B.1.5|USA|2020-04-29	North America|hCoV-19/USA/MN-MDH-1583/2020|EPI ISL 530179|B.1.3|USA|2020-05-28	0.0004366400	North America
North America|hCoV-19/USA/CA-ALSR-1279/2020|EPI ISL 494476|B.1.5|USA|2020-04-30	North America|hCoV-19/USA/MN-MDH-1583/2020|EPI ISL 530179|B.1.3|USA|2020-05-28	0.0005710634	North America
North America|hCoV-19/USA/NM-QDX-211/2020|EPI ISL 494534|B.1.5|USA|2020-04-30	North America|hCoV-19/USA/MN-MDH-1583/2020|EPI ISL 530179|B.1.3|USA|2020-05-28	0.0004366198	North America
North America|hCoV-19/USA/CA-CZB-1113/2020|EPI ISL 444071|B.1.3|USA|2020-04-30	North America|hCoV-19/USA/MN-MDH-1583/2020|EPI ISL 530179|B.1.3|USA|2020-05-28	0.0003358411	North America
North America|hCoV-19/USA/TX-HMH-1468/2020|EPI ISL 542740|B.1|USA|2020-04-30	North America|hCoV-19/USA/MN-MDH-1583/2020|EPI ISL 530179|B.1.3|USA|2020-05-28	0.0004702447	North America
North America|hCoV-19/USA/TX-HMH-2305/2020|EPI ISL 545235|B.1|USA|2020-04-30	North America|hCoV-19/USA/MN-MDH-1583/2020|EPI ISL 530179|B.1.3|USA|2020-05-28	0.0003694044	North America
North America|hCoV-19/USA/FL-BPHL-0246/2020|EPI ISL 480897|B.1.370|USA|2020-05-01	North America|hCoV-19/USA/MN-MDH-1583/2020|EPI ISL 530179|B.1.3|USA|2020-05-28	0.0004702155	North America
North America|hCoV-19/USA/MN-MDH-1606/2020|EPI ISL 530202|B.1|USA|2020-05-01	North America|hCoV-19/USA/MN-MDH-1583/2020|EPI ISL 530179|B.1.3|USA|2020-05-28	0.0004030069	North America
North America|hCoV-19/USA/LA-EVTL049/2020|EPI ISL 451210|B.1.265|USA|2020-05-01	North America|hCoV-19/USA/MN-MDH-1583/2020|EPI ISL 530179|B.1.3|USA|2020-05-28	0.0003694044	North America
North America|hCoV-19/USA/CA-ALSR-1289/2020|EPI ISL 494482|B.1.5|USA|2020-05-01	North America|hCoV-19/USA/MN-MDH-1583/2020|EPI ISL 530179|B.1.3|USA|2020-05-28	0.0004366198	North America
North America|hCoV-19/USA/LA-EVTL048/2020|EPI ISL 451209|B.1.265|USA|2020-05-01	North America|hCoV-19/USA/MN-MDH-1583/2020|EPI ISL 530179|B.1.3|USA|2020-05-28	0.0003358154	North America
North America|hCoV-19/USA/TX-HMH-1435/2020|EPI ISL 542722|B.1.1|USA|2020-05-02	North America|hCoV-19/USA/MN-MDH-1583/2020|EPI ISL 530179|B.1.3|USA|2020-05-28	0.0005374768	North America
North America|hCoV-19/USA/MN-CDC-6265/2020|EPI ISL 527688|B.1|USA|2020-05-02	North America|hCoV-19/USA/MN-MDH-1583/2020|EPI ISL 530179|B.1.3|USA|2020-05-28	0.0004030069	North America
North America|hCoV-19/USA/TX-HMH-1441/2020|EPI ISL 542725|B.1|USA|2020-05-02	North America|hCoV-19/USA/MN-MDH-1583/2020|EPI ISL 530179|B.1.3|USA|2020-05-28	0.0002686415	North America
North America|hCoV-19/USA/OR-PROV-137/2020|EPI ISL 482399|B.1|USA|2020-05-02	North America|hCoV-19/USA/MN-MDH-1583/2020|EPI ISL 530179|B.1.3|USA|2020-05-28	0.0003694386	North America
North America|hCoV-19/USA/NV-NSPHL-A0145/2020|EPI ISL 515410|B.1|USA|2020-05-02	North America|hCoV-19/USA/MN-MDH-1583/2020|EPI ISL 530179|B.1.3|USA|2020-05-28	0.0003022277	North America
North America|hCoV-19/USA/NV-NSPHL-A0147/2020|EPI ISL 515412|B.1|USA|2020-05-03	North America|hCoV-19/USA/MN-MDH-1583/2020|EPI ISL 530179|B.1.3|USA|2020-05-28	0.0005710634	North America
North America|hCoV-19/USA/CA-ALSR-1580/2020|EPI ISL 494669|B.1|USA|2020-05-03	North America|hCoV-19/USA/MN-MDH-1583/2020|EPI ISL 530179|B.1.3|USA|2020-05-28	0.0005038358	North America
North America|hCoV-19/USA/CA-ALSR-0753-IPL/2020|EPI ISL 483333|B.1.5|USA|2020-05-03	North America|hCoV-19/USA/MN-MDH-1583/2020|EPI ISL 530179|B.1.3|USA|2020-05-28	0.0004030256	North America
North America|hCoV-19/USA/NE-11343/2020|EPI ISL 475209|B.1|USA|2020-05-03	North America|hCoV-19/USA/MN-MDH-1583/2020|EPI ISL 530179|B.1.3|USA|2020-05-28	0.0005038511	North America
North America|hCoV-19/USA/VA-CDC-8005/2020|EPI ISL 540435|B.1.3|USA|2020-05-03	North America|hCoV-19/USA/MN-MDH-1583/2020|EPI ISL 530179|B.1.3|USA|2020-05-28	0.0003694327	North America
North America|hCoV-19/USA/TX-HMH-2054/2020|EPI ISL 545090|B.1|USA|2020-05-04	North America|hCoV-19/USA/MN-MDH-1583/2020|EPI ISL 530179|B.1.3|USA|2020-05-28	0.0003694326	North America
North America|hCoV-19/USA/WA-S1124/2020|EPI ISL 463614|B.1.124|USA|2020-05-04	North America|hCoV-19/USA/MN-MDH-1583/2020|EPI ISL 530179|B.1.3|USA|2020-05-28	0.0005038044	North America
North America|hCoV-19/USA/CA-ALSR-0530-SAN/2020|EPI ISL 483204|B.1|USA|2020-05-04	North America|hCoV-19/USA/MN-MDH-1583/2020|EPI ISL 530179|B.1.3|USA|2020-05-28	0.0003358309	North America
North America|hCoV-19/USA/MN-CDC-6508/2020|EPI ISL 527714|B.1|USA|2020-05-04	North America|hCoV-19/USA/MN-MDH-1583/2020|EPI ISL 530179|B.1.3|USA|2020-05-28	0.0003022417	North America
North America|hCoV-19/USA/CA-ALSR-1268/2020|EPI ISL 494468|B.1|USA|2020-05-04	North America|hCoV-19/USA/MN-MDH-1583/2020|EPI ISL 530179|B.1.3|USA|2020-05-28	0.0005710543	North America
North America|hCoV-19/USA/CA-ALSR-1410/2020|EPI ISL 494586|B.1|USA|2020-05-05	North America|hCoV-19/USA/MN-MDH-1583/2020|EPI ISL 530179|B.1.3|USA|2020-05-28	0.0004702297	North America
North America|hCoV-19/USA/WA-S1148/2020|EPI ISL 463638|B.1.124|USA|2020-05-05	North America|hCoV-19/USA/MN-MDH-1583/2020|EPI ISL 530179|B.1.3|USA|2020-05-28	0.0005374185	North America
North America|hCoV-19/USA/VA-DCLS-0462/2020|EPI ISL 477671|B.1|USA|2020-05-05	North America|hCoV-19/USA/MN-MDH-1583/2020|EPI ISL 530179|B.1.3|USA|2020-05-28	0.0003358309	North America
North America|hCoV-19/USA/SC-DHEC-0180/2020|EPI ISL 529186|B.1.370|USA|2020-05-05	North America|hCoV-19/USA/MN-MDH-1583/2020|EPI ISL 530179|B.1.3|USA|2020-05-28	0.0004701795	North America
North America|hCoV-19/USA/VA-DCLS-0451/2020|EPI ISL 477664|B.1|USA|2020-05-05	North America|hCoV-19/USA/MN-MDH-1583/2020|EPI ISL 530179|B.1.3|USA|2020-05-28	0.0005038824	North America
North America|hCoV-19/USA/UT-CDC-9782/2020|EPI ISL 509709|B.1|USA|2020-05-06	North America|hCoV-19/USA/MN-MDH-1583/2020|EPI ISL 530179|B.1.3|USA|2020-05-28	0.0005037972	North America
North America|hCoV-19/USA/VA-DCLS-0466/2020|EPI ISL 477672|B.1.9|USA|2020-05-06	North America|hCoV-19/USA/MN-MDH-1583/2020|EPI ISL 530179|B.1.3|USA|2020-05-28	0.0005373945	North America
North America|hCoV-19/USA/WA-S1184/2020|EPI ISL 463674|B.1|USA|2020-05-06	North America|hCoV-19/USA/MN-MDH-1583/2020|EPI ISL 530179|B.1.3|USA|2020-05-28	0.0003694215	North America
North America|hCoV-19/USA/VA-DCLS-0469/2020|EPI ISL 526777|B.1|USA|2020-05-06	North America|hCoV-19/USA/MN-MDH-1583/2020|EPI ISL 530179|B.1.3|USA|2020-05-28	0.0003022277	North America
North America|hCoV-19/USA/VA-DCLS-0468/2020|EPI ISL 526776|B.1.9|USA|2020-05-06	North America|hCoV-19/USA/MN-MDH-1583/2020|EPI ISL 530179|B.1.3|USA|2020-05-28	0.0006045933	North America
North America|hCoV-19/USA/LA-EVTL119/2020|EPI ISL 451280|B.1.265|USA|2020-05-07	North America|hCoV-19/USA/MN-MDH-1583/2020|EPI ISL 530179|B.1.3|USA|2020-05-28	0.0004029947	North America
North America|hCoV-19/USA/WI-UW-842/2020|EPI ISL 509849|B.1|USA|2020-05-07	North America|hCoV-19/USA/MN-MDH-1583/2020|EPI ISL 530179|B.1.3|USA|2020-05-28	0.0004703434	North America
North America|hCoV-19/USA/CA-ALSR-1390/2020|EPI ISL 494579|B.1.5|USA|2020-05-07	North America|hCoV-19/USA/MN-MDH-1583/2020|EPI ISL 530179|B.1.3|USA|2020-05-28	0.0004366400	North America
North America|hCoV-19/USA/TX-HMH-2040/2020|EPI ISL 545079|B.1|USA|2020-05-07	North America|hCoV-19/USA/MN-MDH-1583/2020|EPI ISL 530179|B.1.3|USA|2020-05-28	0.0003358154	North America
North America|hCoV-19/USA/FL-BPHL-1468/2020|EPI ISL 549250|B.1.1|USA|2020-05-08	North America|hCoV-19/USA/MN-MDH-1583/2020|EPI ISL 530179|B.1.3|USA|2020-05-28	0.0004702732	North America
North America|hCoV-19/USA/LA-EVTL098/2020|EPI ISL 451259|B.1.265|USA|2020-05-08	North America|hCoV-19/USA/MN-MDH-1583/2020|EPI ISL 530179|B.1.3|USA|2020-05-28	0.0003694044	North America
North America|hCoV-19/USA/LA-EVTL081/2020|EPI ISL 451242|B.1.370|USA|2020-05-08	North America|hCoV-19/USA/MN-MDH-1583/2020|EPI ISL 530179|B.1.3|USA|2020-05-28	0.0004366066	North America
North America|hCoV-19/USA/MN-MDH-1636/2020|EPI ISL 539830|B.1|USA|2020-05-08	North America|hCoV-19/USA/MN-MDH-1583/2020|EPI ISL 530179|B.1.3|USA|2020-05-28	0.0004030507	North America
North America|hCoV-19/USA/OR-PROV-168/2020|EPI ISL 482419|B.54|USA|2020-05-08	North America|hCoV-19/USA/MN-MDH-1583/2020|EPI ISL 530179|B.1.3|USA|2020-05-28	0.0006046858	North America
North America|hCoV-19/USA/TX-HMH-2081/2020|EPI ISL 545110|B.1.265|USA|2020-05-09	North America|hCoV-19/USA/MN-MDH-1583/2020|EPI ISL 530179|B.1.3|USA|2020-05-28	0.0003694044	North America
North America|hCoV-19/USA/CA-CZB-1499/2020|EPI ISL 468448|B.1|USA|2020-05-09	North America|hCoV-19/USA/MN-MDH-1583/2020|EPI ISL 530179|B.1.3|USA|2020-05-28	0.0003358309	North America
North America|hCoV-19/USA/UT-03305/2020|EPI ISL 493020|B.1.370|USA|2020-05-09	North America|hCoV-19/USA/MN-MDH-1583/2020|EPI ISL 530179|B.1.3|USA|2020-05-28	0.0005717596	North America
North America|hCoV-19/USA/TX-HMH-2068/2020|EPI ISL 545101|B.1.1|USA|2020-05-09	North America|hCoV-19/USA/MN-MDH-1583/2020|EPI ISL 530179|B.1.3|USA|2020-05-28	0.0004702732	North America
North America|hCoV-19/USA/CA-ALSR-0563-SAN/2020|EPI ISL 483225|B.1.5|USA|2020-05-10	North America|hCoV-19/USA/MN-MDH-1583/2020|EPI ISL 530179|B.1.3|USA|2020-05-28	0.0004366198	North America
North America|hCoV-19/USA/NY-NYUMC891/2020|EPI ISL 467384|B.1|USA|2020-05-10	North America|hCoV-19/USA/MN-MDH-1583/2020|EPI ISL 530179|B.1.3|USA|2020-05-28	0.0003022277	North America
North America|hCoV-19/USA/WI-GMF-M00001/2020|EPI ISL 455573|B.1.3|USA|2020-05-10	North America|hCoV-19/USA/MN-MDH-1583/2020|EPI ISL 530179|B.1.3|USA|2020-05-28	0.0003694156	North America
North America|hCoV-19/USA/AL-SV107V1/2020|EPI ISL 509428|B.1|USA|2020-05-10	North America|hCoV-19/USA/MN-MDH-1583/2020|EPI ISL 530179|B.1.3|USA|2020-05-28	0.0005710543	North America
North America|hCoV-19/USA/WA-S1476/2020|EPI ISL 495651|B.1|USA|2020-05-11	North America|hCoV-19/USA/MN-MDH-1583/2020|EPI ISL 530179|B.1.3|USA|2020-05-28	0.0005374443	North America
North America|hCoV-19/USA/VA-DCLS-0486/2020|EPI ISL 526793|B.1|USA|2020-05-11	North America|hCoV-19/USA/MN-MDH-1583/2020|EPI ISL 530179|B.1.3|USA|2020-05-28	0.0003022277	North America
North America|hCoV-19/USA/TX-HMH-2279/2020|EPI ISL 545221|B.1.1|USA|2020-05-11	North America|hCoV-19/USA/MN-MDH-1583/2020|EPI ISL 530179|B.1.3|USA|2020-05-28	0.0005374768	North America
North America|hCoV-19/USA/CA-CZB-1520/2020|EPI ISL 468466|B.1|USA|2020-05-11	North America|hCoV-19/USA/MN-MDH-1583/2020|EPI ISL 530179|B.1.3|USA|2020-05-28	0.0003358309	North America
North America|hCoV-19/USA/VA-DCLS-0485/2020|EPI ISL 526792|B.1|USA|2020-05-11	North America|hCoV-19/USA/MN-MDH-1583/2020|EPI ISL 530179|B.1.3|USA|2020-05-28	0.0003022417	North America
North America|hCoV-19/USA/OR-PROV-175/2020|EPI ISL 482425|B.1.3|USA|2020-05-12	North America|hCoV-19/USA/MN-MDH-1583/2020|EPI ISL 530179|B.1.3|USA|2020-05-28	0.0005039211	North America
North America|hCoV-19/USA/AL-P44e/2020|EPI ISL 509424|B.1.370|USA|2020-05-12	North America|hCoV-19/USA/MN-MDH-1583/2020|EPI ISL 530179|B.1.3|USA|2020-05-28	0.0005038439	North America
North America|hCoV-19/USA/VA-DCLS-0891/2020|EPI ISL 516678|B.1|USA|2020-05-12	North America|hCoV-19/USA/MN-MDH-1583/2020|EPI ISL 530179|B.1.3|USA|2020-05-28	0.0003358256	North America
North America|hCoV-19/USA/WA-S1276/2020|EPI ISL 495726|B.1.1|USA|2020-05-12	North America|hCoV-19/USA/MN-MDH-1583/2020|EPI ISL 530179|B.1.3|USA|2020-05-28	0.0005710807	North America
North America|hCoV-19/USA/FL-BPHL-0282/2020|EPI ISL 480933|B.1|USA|2020-05-13	North America|hCoV-19/USA/MN-MDH-1583/2020|EPI ISL 530179|B.1.3|USA|2020-05-28	0.0004701937	North America
North America|hCoV-19/USA/VA-DCLS-0380/2020|EPI ISL 463136|B.1.3|USA|2020-05-13	North America|hCoV-19/USA/MN-MDH-1583/2020|EPI ISL 530179|B.1.3|USA|2020-05-28	0.0004702373	North America
North America|hCoV-19/USA/VA-DCLS-0899/2020|EPI ISL 516684|B.1.1|USA|2020-05-13	North America|hCoV-19/USA/MN-MDH-1583/2020|EPI ISL 530179|B.1.3|USA|2020-05-28	0.0005374931	North America
North America|hCoV-19/USA/CO-CSU-E0462-2/2020|EPI ISL 527480|B.1.315|USA|2020-05-13	North America|hCoV-19/USA/MN-MDH-1583/2020|EPI ISL 530179|B.1.3|USA|2020-05-28	0.0004030442	North America
North America|hCoV-19/USA/OR-PROV-183/2020|EPI ISL 482431|B.1|USA|2020-05-14	North America|hCoV-19/USA/MN-MDH-1583/2020|EPI ISL 530179|B.1.3|USA|2020-05-28	0.0003694386	North America
North America|hCoV-19/USA/FL-BPHL-0294/2020|EPI ISL 480945|B.1.370|USA|2020-05-14	North America|hCoV-19/USA/MN-MDH-1583/2020|EPI ISL 530179|B.1.3|USA|2020-05-28	0.0004702155	North America
North America|hCoV-19/USA/OR-PROV-187/2020|EPI ISL 482435|B.1.124|USA|2020-05-14	North America|hCoV-19/USA/MN-MDH-1583/2020|EPI ISL 530179|B.1.3|USA|2020-05-28	0.0004366199	North America
North America|hCoV-19/USA/TX-HMH-1819/2020|EPI ISL 542862|B.1.1|USA|2020-05-14	North America|hCoV-19/USA/MN-MDH-1583/2020|EPI ISL 530179|B.1.3|USA|2020-05-28	0.0005374520	North America
North America|hCoV-19/USA/FL-BPHL-0297/2020|EPI ISL 480948|B.1.370|USA|2020-05-15	North America|hCoV-19/USA/MN-MDH-1583/2020|EPI ISL 530179|B.1.3|USA|2020-05-28	0.0005038125	North America
North America|hCoV-19/USA/NV-NSPHL-A0164/2020|EPI ISL 515426|B.1|USA|2020-05-15	North America|hCoV-19/USA/MN-MDH-1583/2020|EPI ISL 530179|B.1.3|USA|2020-05-28	0.0003022277	North America
North America|hCoV-19/USA/FL-BPHL-0293/2020|EPI ISL 480944|B.1|USA|2020-05-15	North America|hCoV-19/USA/MN-MDH-1583/2020|EPI ISL 530179|B.1.3|USA|2020-05-28	0.0004030320	North America
North America|hCoV-19/USA/TX-HMH-2233/2020|EPI ISL 545193|B.1.1|USA|2020-05-15	North America|hCoV-19/USA/MN-MDH-1583/2020|EPI ISL 530179|B.1.3|USA|2020-05-28	0.0004702515	North America
North America|hCoV-19/USA/OR-PROV-192/2020|EPI ISL 482437|B.1.3|USA|2020-05-16	North America|hCoV-19/USA/MN-MDH-1583/2020|EPI ISL 530179|B.1.3|USA|2020-05-28	0.0004366401	North America
North America|hCoV-19/USA/NV-NSPHL-A0165/2020|EPI ISL 515427|B.1.265|USA|2020-05-16	North America|hCoV-19/USA/MN-MDH-1583/2020|EPI ISL 530179|B.1.3|USA|2020-05-28	0.0003358154	North America
North America|hCoV-19/USA/TX-HMH-1758/2020|EPI ISL 542818|B.1.3|USA|2020-05-16	North America|hCoV-19/USA/MN-MDH-1583/2020|EPI ISL 530179|B.1.3|USA|2020-05-28	0.0004030442	North America
North America|hCoV-19/USA/TX-HMH-1796/2020|EPI ISL 542845|B.1.1|USA|2020-05-16	North America|hCoV-19/USA/MN-MDH-1583/2020|EPI ISL 530179|B.1.3|USA|2020-05-28	0.0004702515	North America
North America|hCoV-19/USA/MN-MDH-1207/2020|EPI ISL 477296|B.1|USA|2020-05-16	North America|hCoV-19/USA/MN-MDH-1583/2020|EPI ISL 530179|B.1.3|USA|2020-05-28	0.0004030134	North America
North America|hCoV-19/USA/UT-08709/2020|EPI ISL 524767|B.1.255|USA|2020-05-17	North America|hCoV-19/USA/MN-MDH-1583/2020|EPI ISL 530179|B.1.3|USA|2020-05-28	0.0003694215	North America
North America|hCoV-19/USA/TX-HMH-1778/2020|EPI ISL 542833|B.1.370|USA|2020-05-17	North America|hCoV-19/USA/MN-MDH-1583/2020|EPI ISL 530179|B.1.3|USA|2020-05-28	0.0004701795	North America
North America|hCoV-19/USA/TX-HMH-1991/2020|EPI ISL 545056|B.1.1|USA|2020-05-17	North America|hCoV-19/USA/MN-MDH-1583/2020|EPI ISL 530179|B.1.3|USA|2020-05-28	0.0005038511	North America
North America|hCoV-19/USA/OR-PROV-193/2020|EPI ISL 482438|B.1.3|USA|2020-05-17	North America|hCoV-19/USA/MN-MDH-1583/2020|EPI ISL 530179|B.1.3|USA|2020-05-28	0.0004030442	North America
North America|hCoV-19/USA/TX-HMH-2005/2020|EPI ISL 545064|B.1.370|USA|2020-05-18	North America|hCoV-19/USA/MN-MDH-1583/2020|EPI ISL 530179|B.1.3|USA|2020-05-28	0.0003358154	North America
North America|hCoV-19/USA/VA-DCLS-0310/2020|EPI ISL 463113|B.1.1|USA|2020-05-18	North America|hCoV-19/USA/MN-MDH-1583/2020|EPI ISL 530179|B.1.3|USA|2020-05-28	0.0007056064	North America
North America|hCoV-19/USA/VA-DCLS-0304/2020|EPI ISL 463107|B.1.1|USA|2020-05-18	North America|hCoV-19/USA/MN-MDH-1583/2020|EPI ISL 530179|B.1.3|USA|2020-05-28	0.0006383505	North America
North America|hCoV-19/USA/CA-ALSR-1753/2020|EPI ISL 512166|B.1|USA|2020-05-18	North America|hCoV-19/USA/MN-MDH-1583/2020|EPI ISL 530179|B.1.3|USA|2020-05-28	0.0004702515	North America
North America|hCoV-19/USA/CA-ALSR-1638/2020|EPI ISL 494706|B.1|USA|2020-05-19	North America|hCoV-19/USA/MN-MDH-1583/2020|EPI ISL 530179|B.1.3|USA|2020-05-28	0.0004365864	North America
North America|hCoV-19/USA/CA-SR0463/2020|EPI ISL 467984|B.1.5|USA|2020-05-19	North America|hCoV-19/USA/MN-MDH-1583/2020|EPI ISL 530179|B.1.3|USA|2020-05-28	0.0004702155	North America
North America|hCoV-19/USA/NV-NSPHL-A0180/2020|EPI ISL 515437|B.1.5|USA|2020-05-19	North America|hCoV-19/USA/MN-MDH-1583/2020|EPI ISL 530179|B.1.3|USA|2020-05-28	0.0003694326	North America
North America|hCoV-19/USA/UT-08629/2020|EPI ISL 524367|B.1.370|USA|2020-05-19	North America|hCoV-19/USA/MN-MDH-1583/2020|EPI ISL 530179|B.1.3|USA|2020-05-28	0.0005374520	North America
North America|hCoV-19/Canada/ON-UHTC 0123/2020|EPI ISL 526268|B.1.1|Canada|2020-05-20	North America|hCoV-19/USA/MN-MDH-1583/2020|EPI ISL 530179|B.1.3|USA|2020-05-28	0.0006047042	North America
North America|hCoV-19/USA/UT-08527/2020|EPI ISL 524290|B.1|USA|2020-05-20	North America|hCoV-19/USA/MN-MDH-1583/2020|EPI ISL 530179|B.1.3|USA|2020-05-28	0.0005038277	North America
North America|hCoV-19/USA/UT-08387/2020|EPI ISL 524170|B.1.370|USA|2020-05-20	North America|hCoV-19/USA/MN-MDH-1583/2020|EPI ISL 530179|B.1.3|USA|2020-05-28	0.0005038278	North America
North America|hCoV-19/USA/CA-ALSR-1866/2020|EPI ISL 512212|B.1.5|USA|2020-05-20	North America|hCoV-19/USA/MN-MDH-1583/2020|EPI ISL 530179|B.1.3|USA|2020-05-28	0.0005038824	North America
North America|hCoV-19/USA/VA-DCLS-0948/2020|EPI ISL 522805|B.1|USA|2020-05-21	North America|hCoV-19/USA/MN-MDH-1583/2020|EPI ISL 530179|B.1.3|USA|2020-05-28	0.0004030134	North America
North America|hCoV-19/USA/CA-CZB-2148/2020|EPI ISL 486365|B.1.3|USA|2020-05-21	North America|hCoV-19/USA/MN-MDH-1583/2020|EPI ISL 530179|B.1.3|USA|2020-05-28	0.0003694156	North America
North America|hCoV-19/USA/MN-MDH-1588/2020|EPI ISL 530184|B.1|USA|2020-05-21	North America|hCoV-19/USA/MN-MDH-1583/2020|EPI ISL 530179|B.1.3|USA|2020-05-28	0.0004030256	North America
North America|hCoV-19/USA/CA-ALSR-1739/2020|EPI ISL 512160|B.1|USA|2020-05-21	North America|hCoV-19/USA/MN-MDH-1583/2020|EPI ISL 530179|B.1.3|USA|2020-05-28	0.0004366471	North America
North America|hCoV-19/USA/CA-ALSR-1756/2020|EPI ISL 512167|B.1.5|USA|2020-05-21	North America|hCoV-19/USA/MN-MDH-1583/2020|EPI ISL 530179|B.1.3|USA|2020-05-28	0.0004366198	North America
North America|hCoV-19/USA/TX-HMH-2162/2020|EPI ISL 545153|B.1|USA|2020-05-22	North America|hCoV-19/USA/MN-MDH-1583/2020|EPI ISL 530179|B.1.3|USA|2020-05-28	0.0004030442	North America
North America|hCoV-19/USA/WI-UW-835/2020|EPI ISL 509842|B.1|USA|2020-05-22	North America|hCoV-19/USA/MN-MDH-1583/2020|EPI ISL 530179|B.1.3|USA|2020-05-28	0.0004703644	North America
North America|hCoV-19/USA/UT-08456/2020|EPI ISL 524228|B.1.370|USA|2020-05-22	North America|hCoV-19/USA/MN-MDH-1583/2020|EPI ISL 530179|B.1.3|USA|2020-05-28	0.0005038358	North America
North America|hCoV-19/USA/TX-HMH-2170/2020|EPI ISL 545159|B.1.370|USA|2020-05-22	North America|hCoV-19/USA/MN-MDH-1583/2020|EPI ISL 530179|B.1.3|USA|2020-05-28	0.0004365997	North America
North America|hCoV-19/USA/UT-UPHL-2008831/2020|EPI ISL 524851|B.1.370|USA|2020-05-23	North America|hCoV-19/USA/MN-MDH-1583/2020|EPI ISL 530179|B.1.3|USA|2020-05-28	0.0005038278	North America
North America|hCoV-19/USA/TX-HMH-2189/2020|EPI ISL 545171|B.1.1|USA|2020-05-23	North America|hCoV-19/USA/MN-MDH-1583/2020|EPI ISL 530179|B.1.3|USA|2020-05-28	0.0005711071	North America
North America|hCoV-19/USA/MD-MDH-0098/2020|EPI ISL 522833|B.1|USA|2020-05-23	North America|hCoV-19/USA/MN-MDH-1583/2020|EPI ISL 530179|B.1.3|USA|2020-05-28	0.0003694268	North America
North America|hCoV-19/Canada/ON-UHTC-0175/2020|EPI ISL 569973|B.1.1|Canada|2020-05-23	North America|hCoV-19/USA/MN-MDH-1583/2020|EPI ISL 530179|B.1.3|USA|2020-05-28	0.0005710807	North America
North America|hCoV-19/USA/TX-HMH-2253/2020|EPI ISL 545206|B.1.370|USA|2020-05-24	North America|hCoV-19/USA/MN-MDH-1583/2020|EPI ISL 530179|B.1.3|USA|2020-05-28	0.0005038044	North America
North America|hCoV-19/USA/VA-DCLS-0498/2020|EPI ISL 485815|B.1|USA|2020-05-24	North America|hCoV-19/USA/MN-MDH-1583/2020|EPI ISL 530179|B.1.3|USA|2020-05-28	0.0004702733	North America
North America|hCoV-19/USA/UT-08617/2020|EPI ISL 524358|B.1|USA|2020-05-24	North America|hCoV-19/USA/MN-MDH-1583/2020|EPI ISL 530179|B.1.3|USA|2020-05-28	0.0004366198	North America
North America|hCoV-19/USA/MD-MDH-0088/2020|EPI ISL 522824|B.1|USA|2020-05-24	North America|hCoV-19/USA/MN-MDH-1583/2020|EPI ISL 530179|B.1.3|USA|2020-05-28	0.0004032165	North America
North America|hCoV-19/USA/VA-DCLS-0494/2020|EPI ISL 485814|B.1|USA|2020-05-24	North America|hCoV-19/USA/MN-MDH-1583/2020|EPI ISL 530179|B.1.3|USA|2020-05-28	0.0004366735	North America
North America|hCoV-19/USA/WA-S1536/2020|EPI ISL 495962|B.1.124|USA|2020-05-25	North America|hCoV-19/USA/MN-MDH-1583/2020|EPI ISL 530179|B.1.3|USA|2020-05-28	0.0004702080	North America
North America|hCoV-19/USA/MI-MDHHS-SC20926/2020|EPI ISL 476062|B.1|USA|2020-05-25	North America|hCoV-19/USA/MN-MDH-1583/2020|EPI ISL 530179|B.1.3|USA|2020-05-28	0.0003022277	North America
North America|hCoV-19/USA/UT-UPHL-2008799/2020|EPI ISL 524825|B.1|USA|2020-05-25	North America|hCoV-19/USA/MN-MDH-1583/2020|EPI ISL 530179|B.1.3|USA|2020-05-28	0.0003358154	North America
North America|hCoV-19/USA/TX-HMH-2389/2020|EPI ISL 545281|B.1.1|USA|2020-05-25	North America|hCoV-19/USA/MN-MDH-1583/2020|EPI ISL 530179|B.1.3|USA|2020-05-28	0.0005374520	North America
North America|hCoV-19/USA/TX-HMH-2425/2020|EPI ISL 545306|B.1.1|USA|2020-05-26	North America|hCoV-19/USA/MN-MDH-1583/2020|EPI ISL 530179|B.1.3|USA|2020-05-28	0.0004702515	North America
North America|hCoV-19/USA/FL-BPHL-0815/2020|EPI ISL 514161|B.1|USA|2020-05-26	North America|hCoV-19/USA/MN-MDH-1583/2020|EPI ISL 530179|B.1.3|USA|2020-05-28	0.0005374194	North America
North America|hCoV-19/USA/WI-UW-817/2020|EPI ISL 509824|B.1|USA|2020-05-26	North America|hCoV-19/USA/MN-MDH-1583/2020|EPI ISL 530179|B.1.3|USA|2020-05-28	0.0003694215	North America
North America|hCoV-19/USA/WA-S1562/2020|EPI ISL 495988|B.1|USA|2020-05-26	North America|hCoV-19/USA/MN-MDH-1583/2020|EPI ISL 530179|B.1.3|USA|2020-05-28	0.0004702372	North America
North America|hCoV-19/USA/TX-HMH-2403/2020|EPI ISL 545290|B.1|USA|2020-05-26	North America|hCoV-19/USA/MN-MDH-1583/2020|EPI ISL 530179|B.1.3|USA|2020-05-28	0.0003022277	North America
North America|hCoV-19/USA/NV-NSPHL-A0202/2020|EPI ISL 515456|B.1|USA|2020-05-27	North America|hCoV-19/USA/MN-MDH-1583/2020|EPI ISL 530179|B.1.3|USA|2020-05-28	0.0003358309	North America
North America|hCoV-19/USA/WA-S1647/2020|EPI ISL 496073|B.1|USA|2020-05-27	North America|hCoV-19/USA/MN-MDH-1583/2020|EPI ISL 530179|B.1.3|USA|2020-05-28	0.0003358154	North America
North America|hCoV-19/USA/WA-S1635/2020|EPI ISL 496061|B.1|USA|2020-05-27	North America|hCoV-19/USA/MN-MDH-1583/2020|EPI ISL 530179|B.1.3|USA|2020-05-28	0.0003358309	North America
North America|hCoV-19/USA/WA-S1634/2020|EPI ISL 496060|B.1|USA|2020-05-27	North America|hCoV-19/USA/MN-MDH-1583/2020|EPI ISL 530179|B.1.3|USA|2020-05-28	0.0003022277	North America
North America|hCoV-19/USA/WA-S1638/2020|EPI ISL 496064|B.1|USA|2020-05-27	North America|hCoV-19/USA/MN-MDH-1583/2020|EPI ISL 530179|B.1.3|USA|2020-05-28	0.0003358256	North America
North America|hCoV-19/USA/WA1/2020|EPI ISL 404895|A|USA|2020-01-19	North America|hCoV-19/USA/TX-HMH-2474/2020|EPI ISL 545331|B.1.255|USA|2020-05-28	0.0004702155	North America
North America|hCoV-19/USA/IL1/2020|EPI ISL 404253|A|USA|2020-01-21	North America|hCoV-19/USA/TX-HMH-2474/2020|EPI ISL 545331|B.1.255|USA|2020-05-28	0.0003695319	North America
North America|hCoV-19/USA/AZ1/2020|EPI ISL 406223|A|USA|2020-01-22	North America|hCoV-19/USA/TX-HMH-2474/2020|EPI ISL 545331|B.1.255|USA|2020-05-28	0.0005038358	North America
North America|hCoV-19/USA/CA2/2020|EPI ISL 406036|B|USA|2020-01-22	North America|hCoV-19/USA/TX-HMH-2474/2020|EPI ISL 545331|B.1.255|USA|2020-05-28	0.0004366400	North America
North America|hCoV-19/Canada/ON ON-VIDO-01-2/2020|EPI ISL 425177|B|Canada|2020-01-23	North America|hCoV-19/USA/TX-HMH-2474/2020|EPI ISL 545331|B.1.255|USA|2020-05-28	0.0004366331	North America
North America|hCoV-19/Canada/ON VIDO-01/2020|EPI ISL 413015|B|Canada|2020-01-23	North America|hCoV-19/USA/TX-HMH-2474/2020|EPI ISL 545331|B.1.255|USA|2020-05-28	0.0004703719	North America
North America|hCoV-19/USA/CA-CDC-1/2020|EPI ISL 406034|A|USA|2020-01-23	North America|hCoV-19/USA/TX-HMH-2474/2020|EPI ISL 545331|B.1.255|USA|2020-05-28	0.0006046858	North America
North America|hCoV-19/USA/WA1-A12/2020|EPI ISL 407214|A|USA|2020-01-25	North America|hCoV-19/USA/TX-HMH-2474/2020|EPI ISL 545331|B.1.255|USA|2020-05-28	0.0004702155	North America
North America|hCoV-19/USA/CA-CDC-6/2020|EPI ISL 410044|B|USA|2020-01-27	North America|hCoV-19/USA/TX-HMH-2474/2020|EPI ISL 545331|B.1.255|USA|2020-05-28	0.0003697306	North America
North America|hCoV-19/USA/CA-CDC-5/2020|EPI ISL 408010|B|USA|2020-01-29	North America|hCoV-19/USA/TX-HMH-2474/2020|EPI ISL 545331|B.1.255|USA|2020-05-28	0.0004366198	North America
North America|hCoV-19/USA/CA-CDC-3/2020|EPI ISL 408008|B|USA|2020-01-29	North America|hCoV-19/USA/TX-HMH-2474/2020|EPI ISL 545331|B.1.255|USA|2020-05-28	0.0004702440	North America
North America|hCoV-19/USA/MA1/2020|EPI ISL 409067|B|USA|2020-01-29	North America|hCoV-19/USA/TX-HMH-2474/2020|EPI ISL 545331|B.1.255|USA|2020-05-28	0.0005038680	North America
North America|hCoV-19/USA/WI1/2020|EPI ISL 408670|B|USA|2020-01-31	North America|hCoV-19/USA/TX-HMH-2474/2020|EPI ISL 545331|B.1.255|USA|2020-05-28	0.0004030662	North America
North America|hCoV-19/Canada/ON-PHL-2445/2020|EPI ISL 413014|B|Canada|2020-01	North America|hCoV-19/USA/TX-HMH-2474/2020|EPI ISL 545331|B.1.255|USA|2020-05-28	0.0004366331	North America
North America|hCoV-19/USA/CA-CDC-7/2020|EPI ISL 411954|A|USA|2020-02-06	North America|hCoV-19/USA/TX-HMH-2474/2020|EPI ISL 545331|B.1.255|USA|2020-05-28	0.0005038430	North America
North America|hCoV-19/USA/CA-CDC-8/2020|EPI ISL 411955|B|USA|2020-02-10	North America|hCoV-19/USA/TX-HMH-2474/2020|EPI ISL 545331|B.1.255|USA|2020-05-28	0.0004030378	North America
North America|hCoV-19/USA/TX1/2020|EPI ISL 411956|A|USA|2020-02-11	North America|hCoV-19/USA/TX-HMH-2474/2020|EPI ISL 545331|B.1.255|USA|2020-05-28	0.0006046675	North America
North America|hCoV-19/Canada/BC 37 0-2/2020|EPI ISL 412965|B.4|Canada|2020-02-16	North America|hCoV-19/USA/TX-HMH-2474/2020|EPI ISL 545331|B.1.255|USA|2020-05-28	0.0005084785	North America
North America|hCoV-19/USA/CruiseA-9/2020|EPI ISL 413614|B|USA|2020-02-17	North America|hCoV-19/USA/TX-HMH-2474/2020|EPI ISL 545331|B.1.255|USA|2020-05-28	0.0004030441	North America
North America|hCoV-19/USA/CruiseA-11/2020|EPI ISL 413616|B|USA|2020-02-17	North America|hCoV-19/USA/TX-HMH-2474/2020|EPI ISL 545331|B.1.255|USA|2020-05-28	0.0004366400	North America
North America|hCoV-19/USA/CruiseA-8/2020|EPI ISL 413613|B|USA|2020-02-17	North America|hCoV-19/USA/TX-HMH-2474/2020|EPI ISL 545331|B.1.255|USA|2020-05-28	0.0004366400	North America
North America|hCoV-19/USA/CruiseA-7/2020|EPI ISL 413612|B|USA|2020-02-17	North America|hCoV-19/USA/TX-HMH-2474/2020|EPI ISL 545331|B.1.255|USA|2020-05-28	0.0005038511	North America
North America|hCoV-19/USA/CruiseA-10/2020|EPI ISL 413615|B|USA|2020-02-17	North America|hCoV-19/USA/TX-HMH-2474/2020|EPI ISL 545331|B.1.255|USA|2020-05-28	0.0004366602	North America
North America|hCoV-19/USA/CruiseA-1/2020|EPI ISL 413606|B|USA|2020-02-17	North America|hCoV-19/USA/TX-HMH-2474/2020|EPI ISL 545331|B.1.255|USA|2020-05-28	0.0004702590	North America
North America|hCoV-19/USA/CruiseA-24/2020|EPI ISL 414483|B|USA|2020-02-17	North America|hCoV-19/USA/TX-HMH-2474/2020|EPI ISL 545331|B.1.255|USA|2020-05-28	0.0005039607	North America
North America|hCoV-19/Panama/328723/2020|EPI ISL 496609|A.2|Panama|2020-02-17	North America|hCoV-19/USA/TX-HMH-2474/2020|EPI ISL 545331|B.1.255|USA|2020-05-28	0.0006182940	North America
North America|hCoV-19/USA/CruiseA-3/2020|EPI ISL 413608|B|USA|2020-02-18	North America|hCoV-19/USA/TX-HMH-2474/2020|EPI ISL 545331|B.1.255|USA|2020-05-28	0.0004030439	North America
North America|hCoV-19/USA/CruiseA-2/2020|EPI ISL 413607|B|USA|2020-02-18	North America|hCoV-19/USA/TX-HMH-2474/2020|EPI ISL 545331|B.1.255|USA|2020-05-28	0.0004702590	North America
North America|hCoV-19/USA/CruiseA-23/2020|EPI ISL 414482|B|USA|2020-02-18	North America|hCoV-19/USA/TX-HMH-2474/2020|EPI ISL 545331|B.1.255|USA|2020-05-28	0.0005711354	North America
North America|hCoV-19/USA/CruiseA-13/2020|EPI ISL 413618|B|USA|2020-02-20	North America|hCoV-19/USA/TX-HMH-2474/2020|EPI ISL 545331|B.1.255|USA|2020-05-28	0.0004030442	North America
North America|hCoV-19/USA/CruiseA-12/2020|EPI ISL 413617|B|USA|2020-02-20	North America|hCoV-19/USA/TX-HMH-2474/2020|EPI ISL 545331|B.1.255|USA|2020-05-28	0.0004366400	North America
North America|hCoV-19/Canada/BC 69243/2020|EPI ISL 415577|B.4|Canada|2020-02-20	North America|hCoV-19/USA/TX-HMH-2474/2020|EPI ISL 545331|B.1.255|USA|2020-05-28	0.0006162873	North America
North America|hCoV-19/USA/CruiseA-5/2020|EPI ISL 413610|B|USA|2020-02-21	North America|hCoV-19/USA/TX-HMH-2474/2020|EPI ISL 545331|B.1.255|USA|2020-05-28	0.0004030442	North America
North America|hCoV-19/USA/CruiseA-6/2020|EPI ISL 413611|B|USA|2020-02-21	North America|hCoV-19/USA/TX-HMH-2474/2020|EPI ISL 545331|B.1.255|USA|2020-05-28	0.0004702515	North America
North America|hCoV-19/USA/CruiseA-21/2020|EPI ISL 414480|B|USA|2020-02-21	North America|hCoV-19/USA/TX-HMH-2474/2020|EPI ISL 545331|B.1.255|USA|2020-05-28	0.0005038824	North America
North America|hCoV-19/Panama/328719/2020|EPI ISL 496607|A.2|Panama|2020-02-22	North America|hCoV-19/USA/TX-HMH-2474/2020|EPI ISL 545331|B.1.255|USA|2020-05-28	0.0006159455	North America
North America|hCoV-19/USA/CA-CDC-9/2020|EPI ISL 412862|B|USA|2020-02-23	North America|hCoV-19/USA/TX-HMH-2474/2020|EPI ISL 545331|B.1.255|USA|2020-05-28	0.0004030253	North America
North America|hCoV-19/USA/CruiseA-17/2020|EPI ISL 413622|B|USA|2020-02-24	North America|hCoV-19/USA/TX-HMH-2474/2020|EPI ISL 545331|B.1.255|USA|2020-05-28	0.0004702807	North America
North America|hCoV-19/USA/CruiseA-18/2020|EPI ISL 413623|B|USA|2020-02-24	North America|hCoV-19/USA/TX-HMH-2474/2020|EPI ISL 545331|B.1.255|USA|2020-05-28	0.0004368804	North America
North America|hCoV-19/USA/CruiseA-26/2020|EPI ISL 414485|B|USA|2020-02-24	North America|hCoV-19/USA/TX-HMH-2474/2020|EPI ISL 545331|B.1.255|USA|2020-05-28	0.0004367119	North America
North America|hCoV-19/USA/CruiseA-14/2020|EPI ISL 413619|B|USA|2020-02-25	North America|hCoV-19/USA/TX-HMH-2474/2020|EPI ISL 545331|B.1.255|USA|2020-05-28	0.0005374357	North America
North America|hCoV-19/USA/CA-CDC-2602/2020|EPI ISL 419554|B|USA|2020-02-26	North America|hCoV-19/USA/TX-HMH-2474/2020|EPI ISL 545331|B.1.255|USA|2020-05-28	0.0004030442	North America
North America|hCoV-19/Canada/ON SHSC-01/2020|EPI ISL 450747|B.4|Canada|2020-02-26	North America|hCoV-19/USA/TX-HMH-2474/2020|EPI ISL 545331|B.1.255|USA|2020-05-28	0.0005432810	North America
North America|hCoV-19/USA/OR 2656/2020|EPI ISL 419558|B|USA|2020-02-27	North America|hCoV-19/USA/TX-HMH-2474/2020|EPI ISL 545331|B.1.255|USA|2020-05-28	0.0004702588	North America
North America|hCoV-19/Mexico/CMX-InDRE-01/2020|EPI ISL 412972|B.1.1|Mexico|2020-02-27	North America|hCoV-19/USA/TX-HMH-2474/2020|EPI ISL 545331|B.1.255|USA|2020-05-28	0.0003358668	North America
North America|hCoV-19/USA/CA-CDPH-UC2/2020|EPI ISL 413558|B|USA|2020-02-27	North America|hCoV-19/USA/TX-HMH-2474/2020|EPI ISL 545331|B.1.255|USA|2020-05-28	0.0005375215	North America
North America|hCoV-19/USA/CA-CDPH-UC3/2020|EPI ISL 413559|B|USA|2020-02-27	North America|hCoV-19/USA/TX-HMH-2474/2020|EPI ISL 545331|B.1.255|USA|2020-05-28	0.0004366785	North America
North America|hCoV-19/USA/CA-CDPH017/2020|EPI ISL 515910|B|USA|2020-02-27	North America|hCoV-19/USA/TX-HMH-2474/2020|EPI ISL 545331|B.1.255|USA|2020-05-28	0.0004368840	North America
North America|hCoV-19/USA/CA-CDPH-UC4/2020|EPI ISL 413561|B|USA|2020-02-27	North America|hCoV-19/USA/TX-HMH-2474/2020|EPI ISL 545331|B.1.255|USA|2020-05-28	0.0004032829	North America
North America|hCoV-19/Canada/BC 13297/2020|EPI ISL 415578|B.4|Canada|2020-02-27	North America|hCoV-19/USA/TX-HMH-2474/2020|EPI ISL 545331|B.1.255|USA|2020-05-28	0.0006106436	North America
North America|hCoV-19/Mexico/CMX-InDRE-07/2020|EPI ISL 452139|B.1.1|Mexico|2020-02-28	North America|hCoV-19/USA/TX-HMH-2474/2020|EPI ISL 545331|B.1.255|USA|2020-05-28	0.0003358668	North America
North America|hCoV-19/USA/FL 5125/2020|EPI ISL 419559|B.1.1|USA|2020-02-28	North America|hCoV-19/USA/TX-HMH-2474/2020|EPI ISL 545331|B.1.255|USA|2020-05-28	0.0003694610	North America
North America|hCoV-19/USA/RI 0520/2020|EPI ISL 419553|B.1.5|USA|2020-02-28	North America|hCoV-19/USA/TX-HMH-2474/2020|EPI ISL 545331|B.1.255|USA|2020-05-28	0.0003358411	North America
North America|hCoV-19/USA/CA-UCLA-260/2020|EPI ISL 537558|B.4|USA|2020-02-28	North America|hCoV-19/USA/TX-HMH-2474/2020|EPI ISL 545331|B.1.255|USA|2020-05-28	0.0005711071	North America
North America|hCoV-19/Panama/328709/2020|EPI ISL 496605|A.2|Panama|2020-02-28	North America|hCoV-19/USA/TX-HMH-2474/2020|EPI ISL 545331|B.1.255|USA|2020-05-28	0.0006507880	North America
North America|hCoV-19/USA/CA-CDPH016/2020|EPI ISL 515909|B|USA|2020-02-28	North America|hCoV-19/USA/TX-HMH-2474/2020|EPI ISL 545331|B.1.255|USA|2020-05-28	0.0004036356	North America
North America|hCoV-19/Canada/BC 17397/2020|EPI ISL 415580|B.4|Canada|2020-02-28	North America|hCoV-19/USA/TX-HMH-2474/2020|EPI ISL 545331|B.1.255|USA|2020-05-28	0.0006105713	North America
North America|hCoV-19/USA/CA-SCCPHD-UC102/2020|EPI ISL 435581|B|USA|2020-02-28	North America|hCoV-19/USA/TX-HMH-2474/2020|EPI ISL 545331|B.1.255|USA|2020-05-28	0.0004448441	North America
North America|hCoV-19/USA/CA-SCCPHD-UC103/2020|EPI ISL 435582|B|USA|2020-02-28	North America|hCoV-19/USA/TX-HMH-2474/2020|EPI ISL 545331|B.1.255|USA|2020-05-28	0.0004108137	North America
North America|hCoV-19/USA/GA 2741/2020|EPI ISL 419556|B.1.1|USA|2020-02-29	North America|hCoV-19/USA/TX-HMH-2474/2020|EPI ISL 545331|B.1.255|USA|2020-05-28	0.0003694781	North America
North America|hCoV-19/USA/NY-Wadsworth-10131-01/2020|EPI ISL 525575|B.4|USA|2020-02-29	North America|hCoV-19/USA/TX-HMH-2474/2020|EPI ISL 545331|B.1.255|USA|2020-05-28	0.0006719722	North America
North America|hCoV-19/USA/NH 0004/2020|EPI ISL 420791|B.1.356|USA|2020-02-29	North America|hCoV-19/USA/TX-HMH-2474/2020|EPI ISL 545331|B.1.255|USA|2020-05-28	0.0003022278	North America
North America|hCoV-19/USA/CA-SCCPHD-UC104/2020|EPI ISL 435583|B.1.255|USA|2020-02-29	North America|hCoV-19/USA/TX-HMH-2474/2020|EPI ISL 545331|B.1.255|USA|2020-05-28	0.0001679359	North America
North America|hCoV-19/USA/CA-SCCPHD-UC108/2020|EPI ISL 435587|B|USA|2020-02-29	North America|hCoV-19/USA/TX-HMH-2474/2020|EPI ISL 545331|B.1.255|USA|2020-05-28	0.0004371246	North America
North America|hCoV-19/USA/NY1-PV08001/2020|EPI ISL 414476|B.4|USA|2020-02-29	North America|hCoV-19/USA/TX-HMH-2474/2020|EPI ISL 545331|B.1.255|USA|2020-05-28	0.0006393704	North America
North America|hCoV-19/USA/TX 2039/2020|EPI ISL 420796|B|USA|2020-02-29	North America|hCoV-19/USA/TX-HMH-2474/2020|EPI ISL 545331|B.1.255|USA|2020-05-28	0.0004703953	North America
North America|hCoV-19/USA/CA-SCCPHD-UC14/2020|EPI ISL 417318|B|USA|2020-02-29	North America|hCoV-19/USA/TX-HMH-2474/2020|EPI ISL 545331|B.1.255|USA|2020-05-28	0.0004045936	North America
North America|hCoV-19/USA/CA-SCCPHD-UC105/2020|EPI ISL 435584|B.1.255|USA|2020-02-29	North America|hCoV-19/USA/TX-HMH-2474/2020|EPI ISL 545331|B.1.255|USA|2020-05-28	0.0001735742	North America
North America|hCoV-19/Canada/ON-PHL-5472/2020|EPI ISL 418325|B.4|Canada|2020-02	North America|hCoV-19/USA/TX-HMH-2474/2020|EPI ISL 545331|B.1.255|USA|2020-05-28	0.0005376196	North America
North America|hCoV-19/Canada/BC 25367465/2020|EPI ISL 463220|B.1.5|Canada|2020-02	North America|hCoV-19/USA/TX-HMH-2474/2020|EPI ISL 545331|B.1.255|USA|2020-05-28	0.0003358411	North America
North America|hCoV-19/Canada/ON-PHL-8751/2020|EPI ISL 418345|B.1.255|Canada|2020-02	North America|hCoV-19/USA/TX-HMH-2474/2020|EPI ISL 545331|B.1.255|USA|2020-05-28	0.0001678908	North America
North America|hCoV-19/Canada/ON-PHL-2259/2020|EPI ISL 418344|B.1.255|Canada|2020-02	North America|hCoV-19/USA/TX-HMH-2474/2020|EPI ISL 545331|B.1.255|USA|2020-05-28	0.0001680036	North America
North America|hCoV-19/Canada/ON-PHL-2273/2020|EPI ISL 418383|B.4|Canada|2020-02	North America|hCoV-19/USA/TX-HMH-2474/2020|EPI ISL 545331|B.1.255|USA|2020-05-28	0.0006425536	North America
North America|hCoV-19/Canada/ON-PHL-2294/2020|EPI ISL 418384|B.4|Canada|2020-02	North America|hCoV-19/USA/TX-HMH-2474/2020|EPI ISL 545331|B.1.255|USA|2020-05-28	0.0005860449	North America
North America|hCoV-19/USA/RI 0556/2020|EPI ISL 420795|B.1|USA|2020-03-01	North America|hCoV-19/USA/TX-HMH-2474/2020|EPI ISL 545331|B.1.255|USA|2020-05-28	0.0003022508	North America
North America|hCoV-19/Belize/CDC-6846/2020|EPI ISL 509712|B.1.1|Belize|2020-03-01	North America|hCoV-19/USA/TX-HMH-2474/2020|EPI ISL 545331|B.1.255|USA|2020-05-28	0.0004030751	North America
North America|hCoV-19/Canada/BC 02421/2020|EPI ISL 415581|B.4|Canada|2020-03-01	North America|hCoV-19/USA/TX-HMH-2474/2020|EPI ISL 545331|B.1.255|USA|2020-05-28	0.0005374768	North America
North America|hCoV-19/Canada/QC-LSPQ-L00210314/2020|EPI ISL 535716|B.4|Canada|2020-03-01	North America|hCoV-19/USA/TX-HMH-2474/2020|EPI ISL 545331|B.1.255|USA|2020-05-28	0.0006719314	North America
North America|hCoV-19/USA/OR 5430/2020|EPI ISL 420794|B|USA|2020-03-01	North America|hCoV-19/USA/TX-HMH-2474/2020|EPI ISL 545331|B.1.255|USA|2020-05-28	0.0004702590	North America
North America|hCoV-19/USA/NY-SURV0144/2020|EPI ISL 436050|B|USA|2020-03-02	North America|hCoV-19/USA/TX-HMH-2474/2020|EPI ISL 545331|B.1.255|USA|2020-05-28	0.0004702515	North America
North America|hCoV-19/USA/NH 0008/2020|EPI ISL 420792|B.1.356|USA|2020-03-02	North America|hCoV-19/USA/TX-HMH-2474/2020|EPI ISL 545331|B.1.255|USA|2020-05-28	0.0003022278	North America
North America|hCoV-19/USA/NY 2929/2020|EPI ISL 420793|B.1|USA|2020-03-02	North America|hCoV-19/USA/TX-HMH-2474/2020|EPI ISL 545331|B.1.255|USA|2020-05-28	0.0002350565	North America
North America|hCoV-19/Canada/BC 41851/2020|EPI ISL 415584|A|Canada|2020-03-02	North America|hCoV-19/USA/TX-HMH-2474/2020|EPI ISL 545331|B.1.255|USA|2020-05-28	0.0005374700	North America
North America|hCoV-19/USA/FL 6318/2020|EPI ISL 420785|B.1.1|USA|2020-03-02	North America|hCoV-19/USA/TX-HMH-2474/2020|EPI ISL 545331|B.1.255|USA|2020-05-28	0.0003358781	North America
North America|hCoV-19/USA/GA 1299/2020|EPI ISL 420787|B.1.1|USA|2020-03-03	North America|hCoV-19/USA/TX-HMH-2474/2020|EPI ISL 545331|B.1.255|USA|2020-05-28	0.0003694780	North America
North America|hCoV-19/USA/NY-Wadsworth-10496-01/2020|EPI ISL 426025|B.1|USA|2020-03-03	North America|hCoV-19/USA/TX-HMH-2474/2020|EPI ISL 545331|B.1.255|USA|2020-05-28	0.0002686415	North America
North America|hCoV-19/Canada/BC 40860/2020|EPI ISL 415583|B|Canada|2020-03-03	North America|hCoV-19/USA/TX-HMH-2474/2020|EPI ISL 545331|B.1.255|USA|2020-05-28	0.0003694326	North America
North America|hCoV-19/USA/NY-Wadsworth-10528-01/2020|EPI ISL 426026|B.1|USA|2020-03-03	North America|hCoV-19/USA/TX-HMH-2474/2020|EPI ISL 545331|B.1.255|USA|2020-05-28	0.0002686539	North America
North America|hCoV-19/USA/NY-Wadsworth-10495-01/2020|EPI ISL 425224|B.1|USA|2020-03-03	North America|hCoV-19/USA/TX-HMH-2474/2020|EPI ISL 545331|B.1.255|USA|2020-05-28	0.0002350565	North America
North America|hCoV-19/USA/NY-Wadsworth-10690-01/2020|EPI ISL 426028|B.1|USA|2020-03-04	North America|hCoV-19/USA/TX-HMH-2474/2020|EPI ISL 545331|B.1.255|USA|2020-05-28	0.0003358465	North America
North America|hCoV-19/USA/NJ 3201/2020|EPI ISL 424901|B.1|USA|2020-03-04	North America|hCoV-19/USA/TX-HMH-2474/2020|EPI ISL 545331|B.1.255|USA|2020-05-28	0.0002350745	North America
North America|hCoV-19/USA/MD 0026/2020|EPI ISL 424869|B.1.255|USA|2020-03-04	North America|hCoV-19/USA/TX-HMH-2474/2020|EPI ISL 545331|B.1.255|USA|2020-05-28	0.0002014823	North America
North America|hCoV-19/USA/MA 9704/2020|EPI ISL 424911|B.1|USA|2020-03-04	North America|hCoV-19/USA/TX-HMH-2474/2020|EPI ISL 545331|B.1.255|USA|2020-05-28	0.0002350565	North America
North America|hCoV-19/USA/NY-Wadsworth-10683-01/2020|EPI ISL 426027|B.40|USA|2020-03-04	North America|hCoV-19/USA/TX-HMH-2474/2020|EPI ISL 545331|B.1.255|USA|2020-05-28	0.0006047139	North America
North America|hCoV-19/Canada/BC 8159203/2020|EPI ISL 418848|A|Canada|2020-03-05	North America|hCoV-19/USA/TX-HMH-2474/2020|EPI ISL 545331|B.1.255|USA|2020-05-28	0.0005038277	North America
North America|hCoV-19/USA/RI 0702/2020|EPI ISL 424887|B.1|USA|2020-03-05	North America|hCoV-19/USA/TX-HMH-2474/2020|EPI ISL 545331|B.1.255|USA|2020-05-28	0.0002350565	North America
North America|hCoV-19/USA/NE 6605/2020|EPI ISL 424874|B.3|USA|2020-03-05	North America|hCoV-19/USA/TX-HMH-2474/2020|EPI ISL 545331|B.1.255|USA|2020-05-28	0.0004702440	North America
North America|hCoV-19/USA/MA 1355/2020|EPI ISL 424913|B|USA|2020-03-05	North America|hCoV-19/USA/TX-HMH-2474/2020|EPI ISL 545331|B.1.255|USA|2020-05-28	0.0004702372	North America
North America|hCoV-19/USA/SC 3572/2020|EPI ISL 424905|B.1|USA|2020-03-05	North America|hCoV-19/USA/TX-HMH-2474/2020|EPI ISL 545331|B.1.255|USA|2020-05-28	0.0003022649	North America
North America|hCoV-19/USA/MA 3672/2020|EPI ISL 424844|B.1|USA|2020-03-06	North America|hCoV-19/USA/TX-HMH-2474/2020|EPI ISL 545331|B.1.255|USA|2020-05-28	0.0002350565	North America
North America|hCoV-19/USA/NY-Wadsworth-11244-01/2020|EPI ISL 525580|B.1|USA|2020-03-06	North America|hCoV-19/USA/TX-HMH-2474/2020|EPI ISL 545331|B.1.255|USA|2020-05-28	0.0002686496	North America
North America|hCoV-19/USA/NY-Wadsworth-11291-01/2020|EPI ISL 426044|B.1|USA|2020-03-06	North America|hCoV-19/USA/TX-HMH-2474/2020|EPI ISL 545331|B.1.255|USA|2020-05-28	0.0002686496	North America
North America|hCoV-19/USA/NY-Wadsworth-11202-01/2020|EPI ISL 426042|B.1|USA|2020-03-06	North America|hCoV-19/USA/TX-HMH-2474/2020|EPI ISL 545331|B.1.255|USA|2020-05-28	0.0002686415	North America
North America|hCoV-19/USA/MA 3653/2020|EPI ISL 424920|B.1|USA|2020-03-06	North America|hCoV-19/USA/TX-HMH-2474/2020|EPI ISL 545331|B.1.255|USA|2020-05-28	0.0002686415	North America
North America|hCoV-19/USA/NY-Wadsworth-11513-01/2020|EPI ISL 525582|B.1|USA|2020-03-07	North America|hCoV-19/USA/TX-HMH-2474/2020|EPI ISL 545331|B.1.255|USA|2020-05-28	0.0002350565	North America
North America|hCoV-19/USA/MA-MGH-00416/2020|EPI ISL 460353|B.1|USA|2020-03-07	North America|hCoV-19/USA/TX-HMH-2474/2020|EPI ISL 545331|B.1.255|USA|2020-05-28	0.0002686415	North America
North America|hCoV-19/Canada/BC 8718874/2020|EPI ISL 418852|A|Canada|2020-03-07	North America|hCoV-19/USA/TX-HMH-2474/2020|EPI ISL 545331|B.1.255|USA|2020-05-28	0.0005038277	North America
North America|hCoV-19/USA/MA-MGH-00417/2020|EPI ISL 460117|B.1|USA|2020-03-07	North America|hCoV-19/USA/TX-HMH-2474/2020|EPI ISL 545331|B.1.255|USA|2020-05-28	0.0002686415	North America
North America|hCoV-19/USA/IN 82003/2020|EPI ISL 426423|B.1|USA|2020-03-08	North America|hCoV-19/USA/TX-HMH-2474/2020|EPI ISL 545331|B.1.255|USA|2020-05-28	0.0002688311	North America
North America|hCoV-19/USA/OH 0023/2020|EPI ISL 424880|B.1|USA|2020-03-08	North America|hCoV-19/USA/TX-HMH-2474/2020|EPI ISL 545331|B.1.255|USA|2020-05-28	0.0002350565	North America
North America|hCoV-19/USA/IA 6394/2020|EPI ISL 424865|B.1|USA|2020-03-08	North America|hCoV-19/USA/TX-HMH-2474/2020|EPI ISL 545331|B.1.255|USA|2020-05-28	0.0002686539	North America
North America|hCoV-19/USA/MA-MGH-00444/2020|EPI ISL 460354|B.1|USA|2020-03-08	North America|hCoV-19/USA/TX-HMH-2474/2020|EPI ISL 545331|B.1.255|USA|2020-05-28	0.0003022417	North America
North America|hCoV-19/USA/NY-Wadsworth-11661-01/2020|EPI ISL 529034|B.1|USA|2020-03-08	North America|hCoV-19/USA/TX-HMH-2474/2020|EPI ISL 545331|B.1.255|USA|2020-05-28	0.0002686415	North America
North America|hCoV-19/USA/FL-CDC-2316/2020|EPI ISL 452132|B.1.255|USA|2020-03-09	North America|hCoV-19/USA/TX-HMH-2474/2020|EPI ISL 545331|B.1.255|USA|2020-05-28	0.0002015136	North America
North America|hCoV-19/USA/RI 0882/2020|EPI ISL 426435|B.1.265|USA|2020-03-09	North America|hCoV-19/USA/TX-HMH-2474/2020|EPI ISL 545331|B.1.255|USA|2020-05-28	0.0002686415	North America
North America|hCoV-19/Jamaica/JM-CDC-0869/2020|EPI ISL 450793|B.40|Jamaica|2020-03-09	North America|hCoV-19/USA/TX-HMH-2474/2020|EPI ISL 545331|B.1.255|USA|2020-05-28	0.0005710980	North America
North America|hCoV-19/USA/NY-SURV0444/2020|EPI ISL 436067|B.1|USA|2020-03-09	North America|hCoV-19/USA/TX-HMH-2474/2020|EPI ISL 545331|B.1.255|USA|2020-05-28	0.0003022278	North America
North America|hCoV-19/USA/LA-CDC-0499/2020|EPI ISL 452106|B.1.265|USA|2020-03-10	North America|hCoV-19/USA/TX-HMH-2474/2020|EPI ISL 545331|B.1.255|USA|2020-05-28	0.0002686415	North America
North America|hCoV-19/USA/CA-SCCPHD-UC155/2020|EPI ISL 435634|B|USA|2020-03-10	North America|hCoV-19/USA/TX-HMH-2474/2020|EPI ISL 545331|B.1.255|USA|2020-05-28	0.0004366331	North America
North America|hCoV-19/USA/NY-SURV0863/2020|EPI ISL 436075|B.1|USA|2020-03-10	North America|hCoV-19/USA/TX-HMH-2474/2020|EPI ISL 545331|B.1.255|USA|2020-05-28	0.0002686415	North America
North America|hCoV-19/USA/VA-DCLS-0530/2020|EPI ISL 485832|B.1|USA|2020-03-10	North America|hCoV-19/USA/TX-HMH-2474/2020|EPI ISL 545331|B.1.255|USA|2020-05-28	0.0002686539	North America
North America|hCoV-19/USA/WA-UW122/2020|EPI ISL 416660|B.1|USA|2020-03-10	North America|hCoV-19/USA/TX-HMH-2474/2020|EPI ISL 545331|B.1.255|USA|2020-05-28	0.0002350565	North America
North America|hCoV-19/Jamaica/JM-CDC-0078/2020|EPI ISL 450792|B|Jamaica|2020-03-11	North America|hCoV-19/USA/TX-HMH-2474/2020|EPI ISL 545331|B.1.255|USA|2020-05-28	0.0005374854	North America
North America|hCoV-19/USA/NY-Wadsworth-13245-01/2020|EPI ISL 525599|B.39|USA|2020-03-11	North America|hCoV-19/USA/TX-HMH-2474/2020|EPI ISL 545331|B.1.255|USA|2020-05-28	0.0006383118	North America
North America|hCoV-19/USA/MN-MDH-1274/2020|EPI ISL 482995|B.1.1|USA|2020-03-11	North America|hCoV-19/USA/TX-HMH-2474/2020|EPI ISL 545331|B.1.255|USA|2020-05-28	0.0003694610	North America
North America|hCoV-19/USA/CA-SCCPHD-UC158/2020|EPI ISL 435637|B|USA|2020-03-11	North America|hCoV-19/USA/TX-HMH-2474/2020|EPI ISL 545331|B.1.255|USA|2020-05-28	0.0004702372	North America
North America|hCoV-19/Canada/BC 6404889/2020|EPI ISL 418838|B.1.265|Canada|2020-03-12	North America|hCoV-19/USA/TX-HMH-2474/2020|EPI ISL 545331|B.1.255|USA|2020-05-28	0.0002686415	North America
North America|hCoV-19/USA/CA-SCCPHD-UC162/2020|EPI ISL 435641|B|USA|2020-03-12	North America|hCoV-19/USA/TX-HMH-2474/2020|EPI ISL 545331|B.1.255|USA|2020-05-28	0.0004366400	North America
North America|hCoV-19/USA/NY-WCMP2D04P/2020|EPI ISL 427528|B.1.5|USA|2020-03-12	North America|hCoV-19/USA/TX-HMH-2474/2020|EPI ISL 545331|B.1.255|USA|2020-05-28	0.0002350674	North America
North America|hCoV-19/USA/VA-DCLS-0548/2020|EPI ISL 485849|B.1.1|USA|2020-03-12	North America|hCoV-19/USA/TX-HMH-2474/2020|EPI ISL 545331|B.1.255|USA|2020-05-28	0.0004030564	North America
North America|hCoV-19/USA/VA-DCLS-0554/2020|EPI ISL 485855|B|USA|2020-03-13	North America|hCoV-19/USA/TX-HMH-2474/2020|EPI ISL 545331|B.1.255|USA|2020-05-28	0.0005710807	North America
North America|hCoV-19/USA/CA-QDX-110/2020|EPI ISL 468562|B.1.265|USA|2020-03-13	North America|hCoV-19/USA/TX-HMH-2474/2020|EPI ISL 545331|B.1.255|USA|2020-05-28	0.0003022278	North America
North America|hCoV-19/Canada/BC 9345042/2020|EPI ISL 418856|B.1.5|Canada|2020-03-13	North America|hCoV-19/USA/TX-HMH-2474/2020|EPI ISL 545331|B.1.255|USA|2020-05-28	0.0003022509	North America
North America|hCoV-19/USA/NY-WCMP5F01P/2020|EPI ISL 427540|B.1|USA|2020-03-13	North America|hCoV-19/USA/TX-HMH-2474/2020|EPI ISL 545331|B.1.255|USA|2020-05-28	0.0003022557	North America
North America|hCoV-19/Canada/NS 30/2020|EPI ISL 429812|B.1|Canada|2020-03-14	North America|hCoV-19/USA/TX-HMH-2474/2020|EPI ISL 545331|B.1.255|USA|2020-05-28	0.0002686415	North America
North America|hCoV-19/USA/MA-QDX-68/2020|EPI ISL 467864|B.1|USA|2020-03-14	North America|hCoV-19/USA/TX-HMH-2474/2020|EPI ISL 545331|B.1.255|USA|2020-05-28	0.0003022509	North America
North America|hCoV-19/USA/MN-QDX-967/2020|EPI ISL 571766|B.1.370|USA|2020-03-14	North America|hCoV-19/USA/TX-HMH-2474/2020|EPI ISL 545331|B.1.255|USA|2020-05-28	0.0003022278	North America
North America|hCoV-19/USA/MN-MDH-93/2020|EPI ISL 460074|B.1.1|USA|2020-03-14	North America|hCoV-19/USA/TX-HMH-2474/2020|EPI ISL 545331|B.1.255|USA|2020-05-28	0.0004030565	North America
North America|hCoV-19/USA/AZ-TG268917/2020|EPI ISL 426519|B.1|USA|2020-03-14	North America|hCoV-19/USA/TX-HMH-2474/2020|EPI ISL 545331|B.1.255|USA|2020-05-28	0.0002686415	North America
North America|hCoV-19/USA/NY-WCMP10A02P/2020|EPI ISL 427553|B.1.3|USA|2020-03-15	North America|hCoV-19/USA/TX-HMH-2474/2020|EPI ISL 545331|B.1.255|USA|2020-05-28	0.0004030069	North America
North America|hCoV-19/USA/MN-QDX-1024/2020|EPI ISL 571750|B.1.265|USA|2020-03-15	North America|hCoV-19/USA/TX-HMH-2474/2020|EPI ISL 545331|B.1.255|USA|2020-05-28	0.0003358154	North America
North America|hCoV-19/Mexico/CMX-INER-04/2020|EPI ISL 424626|B.1.201|Mexico|2020-03-15	North America|hCoV-19/USA/TX-HMH-2474/2020|EPI ISL 545331|B.1.255|USA|2020-05-28	0.0003358464	North America
North America|hCoV-19/USA/CA-QDX-33/2020|EPI ISL 467827|B.6|USA|2020-03-15	North America|hCoV-19/USA/TX-HMH-2474/2020|EPI ISL 545331|B.1.255|USA|2020-05-28	0.0005710634	North America
North America|hCoV-19/Costa Rica/01/2020|EPI ISL 434533|B.1|Costa Rica|2020-03-16	North America|hCoV-19/USA/TX-HMH-2474/2020|EPI ISL 545331|B.1.255|USA|2020-05-28	0.0003358566	North America
North America|hCoV-19/USA/NY-WCMP11B03P/2020|EPI ISL 427585|B.1.3|USA|2020-03-16	North America|hCoV-19/USA/TX-HMH-2474/2020|EPI ISL 545331|B.1.255|USA|2020-05-28	0.0003694268	North America
North America|hCoV-19/USA/MN-MDH-97/2020|EPI ISL 460077|B.1|USA|2020-03-16	North America|hCoV-19/USA/TX-HMH-2474/2020|EPI ISL 545331|B.1.255|USA|2020-05-28	0.0002686415	North America
North America|hCoV-19/Canada/ON MU-S26/2020|EPI ISL 463975|B.1|Canada|2020-03-16	North America|hCoV-19/USA/TX-HMH-2474/2020|EPI ISL 545331|B.1.255|USA|2020-05-28	0.0003022557	North America
North America|hCoV-19/USA/NY-SURV0183/2020|EPI ISL 436057|B.1|USA|2020-03-17	North America|hCoV-19/USA/TX-HMH-2474/2020|EPI ISL 545331|B.1.255|USA|2020-05-28	0.0002686415	North America
North America|hCoV-19/USA/AZ-TG269848/2020|EPI ISL 426527|B.1.5|USA|2020-03-17	North America|hCoV-19/USA/TX-HMH-2474/2020|EPI ISL 545331|B.1.255|USA|2020-05-28	0.0002686663	North America
North America|hCoV-19/USA/NY-QDX-865/2020|EPI ISL 571672|B.1|USA|2020-03-17	North America|hCoV-19/USA/TX-HMH-2474/2020|EPI ISL 545331|B.1.255|USA|2020-05-28	0.0002686415	North America
North America|hCoV-19/USA/AK-PHL011/2020|EPI ISL 431014|B|USA|2020-03-17	North America|hCoV-19/USA/TX-HMH-2474/2020|EPI ISL 545331|B.1.255|USA|2020-05-28	0.0006046858	North America
North America|hCoV-19/USA/MI-QDX-645/2020|EPI ISL 571370|B.1|USA|2020-03-18	North America|hCoV-19/USA/TX-HMH-2474/2020|EPI ISL 545331|B.1.255|USA|2020-05-28	0.0002686415	North America
North America|hCoV-19/USA/NY-NYUMC43/2020|EPI ISL 419704|B.1|USA|2020-03-18	North America|hCoV-19/USA/TX-HMH-2474/2020|EPI ISL 545331|B.1.255|USA|2020-05-28	0.0003022278	North America
North America|hCoV-19/USA/MI-QDX-638/2020|EPI ISL 571363|B.1|USA|2020-03-18	North America|hCoV-19/USA/TX-HMH-2474/2020|EPI ISL 545331|B.1.255|USA|2020-05-28	0.0003022278	North America
North America|hCoV-19/USA/NY-NYUMC223/2020|EPI ISL 427518|B.1|USA|2020-03-18	North America|hCoV-19/USA/TX-HMH-2474/2020|EPI ISL 545331|B.1.255|USA|2020-05-28	0.0002686539	North America
North America|hCoV-19/USA/AK-PHL013/2020|EPI ISL 431015|B.1|USA|2020-03-19	North America|hCoV-19/USA/TX-HMH-2474/2020|EPI ISL 545331|B.1.255|USA|2020-05-28	0.0002686539	North America
North America|hCoV-19/USA/WI-UW-172/2020|EPI ISL 428268|B|USA|2020-03-19	North America|hCoV-19/USA/TX-HMH-2474/2020|EPI ISL 545331|B.1.255|USA|2020-05-28	0.0003694497	North America
North America|hCoV-19/USA/IL-QDX-1108/2020|EPI ISL 571846|B.1.1|USA|2020-03-19	North America|hCoV-19/USA/TX-HMH-2474/2020|EPI ISL 545331|B.1.255|USA|2020-05-28	0.0003694610	North America
North America|hCoV-19/USA/ID-QDX-1094/2020|EPI ISL 571835|B.1.370|USA|2020-03-19	North America|hCoV-19/USA/TX-HMH-2474/2020|EPI ISL 545331|B.1.255|USA|2020-05-28	0.0003358154	North America
North America|hCoV-19/USA/MN-MDH-1281/2020|EPI ISL 483002|B.1.1.10|USA|2020-03-19	North America|hCoV-19/USA/TX-HMH-2474/2020|EPI ISL 545331|B.1.255|USA|2020-05-28	0.0005038897	North America
North America|hCoV-19/USA/WA-UW-1688/2020|EPI ISL 424192|B|USA|2020-03-20	North America|hCoV-19/USA/TX-HMH-2474/2020|EPI ISL 545331|B.1.255|USA|2020-05-28	0.0005039098	North America
North America|hCoV-19/Canada/QC-LSPQ-L00228954/2020|EPI ISL 535882|B.4|Canada|2020-03-20	North America|hCoV-19/USA/TX-HMH-2474/2020|EPI ISL 545331|B.1.255|USA|2020-05-28	0.0007056177	North America
North America|hCoV-19/USA/MI-QDX-710/2020|EPI ISL 571443|B.1|USA|2020-03-20	North America|hCoV-19/USA/TX-HMH-2474/2020|EPI ISL 545331|B.1.255|USA|2020-05-28	0.0002686415	North America
North America|hCoV-19/USA/ID-UW-1925/2020|EPI ISL 424321|B.1.370|USA|2020-03-20	North America|hCoV-19/USA/TX-HMH-2474/2020|EPI ISL 545331|B.1.255|USA|2020-05-28	0.0003022278	North America
North America|hCoV-19/USA/NY-NYUMC687/2020|EPI ISL 451402|B.1|USA|2020-03-21	North America|hCoV-19/USA/TX-HMH-2474/2020|EPI ISL 545331|B.1.255|USA|2020-05-28	0.0003022278	North America
North America|hCoV-19/USA/IL-NM0125/2020|EPI ISL 444607|B.1|USA|2020-03-21	North America|hCoV-19/USA/TX-HMH-2474/2020|EPI ISL 545331|B.1.255|USA|2020-05-28	0.0003022417	North America
North America|hCoV-19/USA/MI-QDX-299/2020|EPI ISL 571043|B.1|USA|2020-03-21	North America|hCoV-19/USA/TX-HMH-2474/2020|EPI ISL 545331|B.1.255|USA|2020-05-28	0.0003022417	North America
North America|hCoV-19/USA/TX-HMH0140/2020|EPI ISL 434839|B.1.370|USA|2020-03-21	North America|hCoV-19/USA/TX-HMH-2474/2020|EPI ISL 545331|B.1.255|USA|2020-05-28	0.0003022278	North America
North America|hCoV-19/Canada/QC-LSPQ-L00231296/2020|EPI ISL 535952|B.1|Canada|2020-03-22	North America|hCoV-19/USA/TX-HMH-2474/2020|EPI ISL 545331|B.1.255|USA|2020-05-28	0.0003358309	North America
North America|hCoV-19/USA/FL-QDX-912/2020|EPI ISL 571596|B.1|USA|2020-03-22	North America|hCoV-19/USA/TX-HMH-2474/2020|EPI ISL 545331|B.1.255|USA|2020-05-28	0.0003022509	North America
North America|hCoV-19/Canada/QC-LSPQ-L00232064/2020|EPI ISL 535971|B|Canada|2020-03-22	North America|hCoV-19/USA/TX-HMH-2474/2020|EPI ISL 545331|B.1.255|USA|2020-05-28	0.0005374854	North America
North America|hCoV-19/USA/MI-QDX-317/2020|EPI ISL 571061|B.1|USA|2020-03-22	North America|hCoV-19/USA/TX-HMH-2474/2020|EPI ISL 545331|B.1.255|USA|2020-05-28	0.0002686415	North America
North America|hCoV-19/USA/NY-QDX-798/2020|EPI ISL 571550|B.1.370|USA|2020-03-22	North America|hCoV-19/USA/TX-HMH-2474/2020|EPI ISL 545331|B.1.255|USA|2020-05-28	0.0003022278	North America
North America|hCoV-19/USA/MI-QDX-491/2020|EPI ISL 571225|B.1|USA|2020-03-23	North America|hCoV-19/USA/TX-HMH-2474/2020|EPI ISL 545331|B.1.255|USA|2020-05-28	0.0003022417	North America
North America|hCoV-19/USA/FL-BPHL-0693/2020|EPI ISL 509751|B.1|USA|2020-03-23	North America|hCoV-19/USA/TX-HMH-2474/2020|EPI ISL 545331|B.1.255|USA|2020-05-28	0.0003358154	North America
North America|hCoV-19/USA/MI-QDX-358/2020|EPI ISL 571101|B.1|USA|2020-03-23	North America|hCoV-19/USA/TX-HMH-2474/2020|EPI ISL 545331|B.1.255|USA|2020-05-28	0.0002686496	North America
North America|hCoV-19/USA/CA-QDX-939/2020|EPI ISL 571584|B.1|USA|2020-03-23	North America|hCoV-19/USA/TX-HMH-2474/2020|EPI ISL 545331|B.1.255|USA|2020-05-28	0.0003022278	North America
North America|hCoV-19/USA/MN-MDH-1291/2020|EPI ISL 483011|B.1|USA|2020-03-24	North America|hCoV-19/USA/TX-HMH-2474/2020|EPI ISL 545331|B.1.255|USA|2020-05-28	0.0002686539	North America
North America|hCoV-19/USA/PA-MGSC53-05/2020|EPI ISL 436501|B.1|USA|2020-03-24	North America|hCoV-19/USA/TX-HMH-2474/2020|EPI ISL 545331|B.1.255|USA|2020-05-28	0.0002686415	North America
North America|hCoV-19/USA/MD-HP00037/2020|EPI ISL 434587|B.1|USA|2020-03-24	North America|hCoV-19/USA/TX-HMH-2474/2020|EPI ISL 545331|B.1.255|USA|2020-05-28	0.0002686539	North America
North America|hCoV-19/USA/CA-CZB-59X002/2020|EPI ISL 450484|B|USA|2020-03-24	North America|hCoV-19/USA/TX-HMH-2474/2020|EPI ISL 545331|B.1.255|USA|2020-05-28	0.0004030256	North America
North America|hCoV-19/USA/MI-QDX-502/2020|EPI ISL 571236|B.1|USA|2020-03-24	North America|hCoV-19/USA/TX-HMH-2474/2020|EPI ISL 545331|B.1.255|USA|2020-05-28	0.0003022417	North America
North America|hCoV-19/USA/CA-CSMC19/2020|EPI ISL 475628|B.1|USA|2020-03-25	North America|hCoV-19/USA/TX-HMH-2474/2020|EPI ISL 545331|B.1.255|USA|2020-05-28	0.0003022461	North America
North America|hCoV-19/USA/TX-HMH0371/2020|EPI ISL 434962|B.1.5|USA|2020-03-25	North America|hCoV-19/USA/TX-HMH-2474/2020|EPI ISL 545331|B.1.255|USA|2020-05-28	0.0002686539	North America
North America|hCoV-19/USA/AZ-TG271591/2020|EPI ISL 426536|B.1.265|USA|2020-03-25	North America|hCoV-19/USA/TX-HMH-2474/2020|EPI ISL 545331|B.1.255|USA|2020-05-28	0.0003022278	North America
North America|hCoV-19/USA/OR-PROV-230/2020|EPI ISL 482465|B.1.255|USA|2020-03-25	North America|hCoV-19/USA/TX-HMH-2474/2020|EPI ISL 545331|B.1.255|USA|2020-05-28	0.0001678908	North America
North America|hCoV-19/USA/MI-MDHHS-SC21126/2020|EPI ISL 507902|B.1|USA|2020-03-26	North America|hCoV-19/USA/TX-HMH-2474/2020|EPI ISL 545331|B.1.255|USA|2020-05-28	0.0003022278	North America
North America|hCoV-19/USA/MN-MDH-1451/2020|EPI ISL 514670|B.1|USA|2020-03-26	North America|hCoV-19/USA/TX-HMH-2474/2020|EPI ISL 545331|B.1.255|USA|2020-05-28	0.0003022509	North America
North America|hCoV-19/USA/NY-NYUMC694/2020|EPI ISL 451409|B.1|USA|2020-03-26	North America|hCoV-19/USA/TX-HMH-2474/2020|EPI ISL 545331|B.1.255|USA|2020-05-28	0.0002686539	North America
North America|hCoV-19/USA/NY-Wadsworth-30593-01/2020|EPI ISL 525632|B.1.1|USA|2020-03-26	North America|hCoV-19/USA/TX-HMH-2474/2020|EPI ISL 545331|B.1.255|USA|2020-05-28	0.0004030686	North America
North America|hCoV-19/USA/PA-MGSC38-05/2020|EPI ISL 436486|B.1.255|USA|2020-03-26	North America|hCoV-19/USA/TX-HMH-2474/2020|EPI ISL 545331|B.1.255|USA|2020-05-28	0.0001678908	North America
North America|hCoV-19/USA/MA-MGH-00200/2020|EPI ISL 460410|B.1.255|USA|2020-03-27	North America|hCoV-19/USA/TX-HMH-2474/2020|EPI ISL 545331|B.1.255|USA|2020-05-28	0.0002350745	North America
North America|hCoV-19/Canada/Qc-L00240857/2020|EPI ISL 450306|B.1|Canada|2020-03-27	North America|hCoV-19/USA/TX-HMH-2474/2020|EPI ISL 545331|B.1.255|USA|2020-05-28	0.0003358465	North America
North America|hCoV-19/USA/OR-PROV-038/2020|EPI ISL 482320|B.3|USA|2020-03-27	North America|hCoV-19/USA/TX-HMH-2474/2020|EPI ISL 545331|B.1.255|USA|2020-05-28	0.0005038583	North America
North America|hCoV-19/USA/MA-MGH-00208/2020|EPI ISL 460108|B.1|USA|2020-03-27	North America|hCoV-19/USA/TX-HMH-2474/2020|EPI ISL 545331|B.1.255|USA|2020-05-28	0.0003022509	North America
North America|hCoV-19/Canada/Qc-L00240556/2020|EPI ISL 450302|B.1.147|Canada|2020-03-27	North America|hCoV-19/USA/TX-HMH-2474/2020|EPI ISL 545331|B.1.255|USA|2020-05-28	0.0003022417	North America
North America|hCoV-19/USA/TX-HMH0312/2020|EPI ISL 434928|B.1.265|USA|2020-03-28	North America|hCoV-19/USA/TX-HMH-2474/2020|EPI ISL 545331|B.1.255|USA|2020-05-28	0.0003358154	North America
North America|hCoV-19/USA/WI-UW-243/2020|EPI ISL 428339|B|USA|2020-03-28	North America|hCoV-19/USA/TX-HMH-2474/2020|EPI ISL 545331|B.1.255|USA|2020-05-28	0.0004030442	North America
North America|hCoV-19/USA/CA-CZB-1279/2020|EPI ISL 454637|B.1.5|USA|2020-03-28	North America|hCoV-19/USA/TX-HMH-2474/2020|EPI ISL 545331|B.1.255|USA|2020-05-28	0.0002350674	North America
North America|hCoV-19/Canada/QC-LSPQ-L00242051/2020|EPI ISL 536308|B.1|Canada|2020-03-28	North America|hCoV-19/USA/TX-HMH-2474/2020|EPI ISL 545331|B.1.255|USA|2020-05-28	0.0003023375	North America
North America|hCoV-19/USA/OR-PROV-224/2020|EPI ISL 482459|B.54|USA|2020-03-28	North America|hCoV-19/USA/TX-HMH-2474/2020|EPI ISL 545331|B.1.255|USA|2020-05-28	0.0005374606	North America
North America|hCoV-19/USA/ID-UW-4448/2020|EPI ISL 426074|B.1.370|USA|2020-03-29	North America|hCoV-19/USA/TX-HMH-2474/2020|EPI ISL 545331|B.1.255|USA|2020-05-28	0.0004029947	North America
North America|hCoV-19/USA/MN-MDH-277/2020|EPI ISL 450751|B.1.5|USA|2020-03-29	North America|hCoV-19/USA/TX-HMH-2474/2020|EPI ISL 545331|B.1.255|USA|2020-05-28	0.0003022509	North America
North America|hCoV-19/USA/WA-UW-2609/2020|EPI ISL 486006|B.1|USA|2020-03-29	North America|hCoV-19/USA/TX-HMH-2474/2020|EPI ISL 545331|B.1.255|USA|2020-05-28	0.0003022278	North America
North America|hCoV-19/USA/CA-UCLA-154/2020|EPI ISL 537493|A|USA|2020-03-29	North America|hCoV-19/USA/TX-HMH-2474/2020|EPI ISL 545331|B.1.255|USA|2020-05-28	0.0006383118	North America
North America|hCoV-19/Canada/QC-LSPQ-L00242235/2020|EPI ISL 536313|B.1|Canada|2020-03-29	North America|hCoV-19/USA/TX-HMH-2474/2020|EPI ISL 545331|B.1.255|USA|2020-05-28	0.0003022417	North America
North America|hCoV-19/USA/NY-NYUMC681/2020|EPI ISL 450398|B.1|USA|2020-03-30	North America|hCoV-19/USA/TX-HMH-2474/2020|EPI ISL 545331|B.1.255|USA|2020-05-28	0.0003022369	North America
North America|hCoV-19/USA/WI-UW-105/2020|EPI ISL 425162|B.1|USA|2020-03-30	North America|hCoV-19/USA/TX-HMH-2474/2020|EPI ISL 545331|B.1.255|USA|2020-05-28	0.0002686415	North America
North America|hCoV-19/USA/NY-NYUMC571/2020|EPI ISL 444688|B.1|USA|2020-03-30	North America|hCoV-19/USA/TX-HMH-2474/2020|EPI ISL 545331|B.1.255|USA|2020-05-28	0.0003022278	North America
North America|hCoV-19/USA/CT-UW-2469/2020|EPI ISL 485922|B.1.255|USA|2020-03-30	North America|hCoV-19/USA/TX-HMH-2474/2020|EPI ISL 545331|B.1.255|USA|2020-05-28	0.0002350565	North America
North America|hCoV-19/USA/NY-NYUMC586/2020|EPI ISL 444703|B.1|USA|2020-03-30	North America|hCoV-19/USA/TX-HMH-2474/2020|EPI ISL 545331|B.1.255|USA|2020-05-28	0.0003358566	North America
North America|hCoV-19/USA/PA-MGEL89/2020|EPI ISL 454372|B.1|USA|2020-03-31	North America|hCoV-19/USA/TX-HMH-2474/2020|EPI ISL 545331|B.1.255|USA|2020-05-28	0.0003358154	North America
North America|hCoV-19/USA/CT-UW-4251/2020|EPI ISL 427164|B.1|USA|2020-03-31	North America|hCoV-19/USA/TX-HMH-2474/2020|EPI ISL 545331|B.1.255|USA|2020-05-28	0.0003694439	North America
North America|hCoV-19/USA/TX-HMH0409/2020|EPI ISL 434995|B.1.265|USA|2020-03-31	North America|hCoV-19/USA/TX-HMH-2474/2020|EPI ISL 545331|B.1.255|USA|2020-05-28	0.0003358154	North America
North America|hCoV-19/USA/TX-HMH0384/2020|EPI ISL 434972|B.1.370|USA|2020-03-31	North America|hCoV-19/USA/TX-HMH-2474/2020|EPI ISL 545331|B.1.255|USA|2020-05-28	0.0003694156	North America
North America|hCoV-19/USA/LA-SR0275/2020|EPI ISL 445130|B.1.370|USA|2020-03-31	North America|hCoV-19/USA/TX-HMH-2474/2020|EPI ISL 545331|B.1.255|USA|2020-05-28	0.0003694044	North America
North America|hCoV-19/USA/NY-NYUMC164/2020|EPI ISL 426619|B.1|USA|2020-04-01	North America|hCoV-19/USA/TX-HMH-2474/2020|EPI ISL 545331|B.1.255|USA|2020-05-28	0.0002686539	North America
North America|hCoV-19/USA/NY-NYUMC173/2020|EPI ISL 427470|B.1|USA|2020-04-01	North America|hCoV-19/USA/TX-HMH-2474/2020|EPI ISL 545331|B.1.255|USA|2020-05-28	0.0003358256	North America
North America|hCoV-19/USA/CT-Yale-257/2020|EPI ISL 469183|B.1|USA|2020-04-01	North America|hCoV-19/USA/TX-HMH-2474/2020|EPI ISL 545331|B.1.255|USA|2020-05-28	0.0004702222	North America
North America|hCoV-19/USA/CT-UW-6274/2020|EPI ISL 570094|B.1.1|USA|2020-04-01	North America|hCoV-19/USA/TX-HMH-2474/2020|EPI ISL 545331|B.1.255|USA|2020-05-28	0.0004703305	North America
North America|hCoV-19/USA/CA-ALSR-1497/2020|EPI ISL 494622|B.1.370|USA|2020-04-01	North America|hCoV-19/USA/TX-HMH-2474/2020|EPI ISL 545331|B.1.255|USA|2020-05-28	0.0004030442	North America
North America|hCoV-19/USA/CT-UW-6573/2020|EPI ISL 437870|B.1|USA|2020-04-02	North America|hCoV-19/USA/TX-HMH-2474/2020|EPI ISL 545331|B.1.255|USA|2020-05-28	0.0003022278	North America
North America|hCoV-19/USA/PA-MGEL99/2020|EPI ISL 454379|B.1.3|USA|2020-04-02	North America|hCoV-19/USA/TX-HMH-2474/2020|EPI ISL 545331|B.1.255|USA|2020-05-28	0.0003694268	North America
North America|hCoV-19/USA/AZ-TG273316/2020|EPI ISL 426568|B.1|USA|2020-04-02	North America|hCoV-19/USA/TX-HMH-2474/2020|EPI ISL 545331|B.1.255|USA|2020-05-28	0.0002686620	North America
North America|hCoV-19/USA/FL-BPHL-0166/2020|EPI ISL 480817|B.1|USA|2020-04-02	North America|hCoV-19/USA/TX-HMH-2474/2020|EPI ISL 545331|B.1.255|USA|2020-05-28	0.0002686415	North America
North America|hCoV-19/USA/WA-S339/2020|EPI ISL 434099|B.1|USA|2020-04-02	North America|hCoV-19/USA/TX-HMH-2474/2020|EPI ISL 545331|B.1.255|USA|2020-05-28	0.0004030751	North America
North America|hCoV-19/USA/FL-AO2N/2020|EPI ISL 527381|B.1.1|USA|2020-04-03	North America|hCoV-19/USA/TX-HMH-2474/2020|EPI ISL 545331|B.1.255|USA|2020-05-28	0.0003362056	North America
North America|hCoV-19/USA/NY-NYUMC248/2020|EPI ISL 428762|B.1|USA|2020-04-03	North America|hCoV-19/USA/TX-HMH-2474/2020|EPI ISL 545331|B.1.255|USA|2020-05-28	0.0002686415	North America
North America|hCoV-19/USA/MA-MGH-00663/2020|EPI ISL 460377|B.1.356|USA|2020-04-03	North America|hCoV-19/USA/TX-HMH-2474/2020|EPI ISL 545331|B.1.255|USA|2020-05-28	0.0003358154	North America
North America|hCoV-19/Canada/ON-OICR-SLB2829/2020|EPI ISL 538355|B.1|Canada|2020-04-03	North America|hCoV-19/USA/TX-HMH-2474/2020|EPI ISL 545331|B.1.255|USA|2020-05-28	0.0002350565	North America
North America|hCoV-19/USA/ID-UW-6457/2020|EPI ISL 437833|B.1.370|USA|2020-04-03	North America|hCoV-19/USA/TX-HMH-2474/2020|EPI ISL 545331|B.1.255|USA|2020-05-28	0.0003022278	North America
North America|hCoV-19/USA/MD-MDH-0027/2020|EPI ISL 481273|B.40|USA|2020-04-04	North America|hCoV-19/USA/TX-HMH-2474/2020|EPI ISL 545331|B.1.255|USA|2020-05-28	0.0006047139	North America
North America|hCoV-19/USA/AK-PHL108/2020|EPI ISL 492059|B.1|USA|2020-04-04	North America|hCoV-19/USA/TX-HMH-2474/2020|EPI ISL 545331|B.1.255|USA|2020-05-28	0.0003358256	North America
North America|hCoV-19/USA/MN-MDH-1668/2020|EPI ISL 560755|B.40|USA|2020-04-04	North America|hCoV-19/USA/TX-HMH-2474/2020|EPI ISL 545331|B.1.255|USA|2020-05-28	0.0006047042	North America
North America|hCoV-19/USA/TX-HMH-466/2020|EPI ISL 543786|B.1.370|USA|2020-04-04	North America|hCoV-19/USA/TX-HMH-2474/2020|EPI ISL 545331|B.1.255|USA|2020-05-28	0.0003358256	North America
North America|hCoV-19/USA/CA-CSMC117/2020|EPI ISL 475593|B.1|USA|2020-04-04	North America|hCoV-19/USA/TX-HMH-2474/2020|EPI ISL 545331|B.1.255|USA|2020-05-28	0.0004030442	North America
North America|hCoV-19/USA/LA-SR0324/2020|EPI ISL 450178|B.1.265|USA|2020-04-05	North America|hCoV-19/USA/TX-HMH-2474/2020|EPI ISL 545331|B.1.255|USA|2020-05-28	0.0002686415	North America
North America|hCoV-19/USA/NY-NYUMC253/2020|EPI ISL 428767|B.1|USA|2020-04-05	North America|hCoV-19/USA/TX-HMH-2474/2020|EPI ISL 545331|B.1.255|USA|2020-05-28	0.0004030256	North America
North America|hCoV-19/USA/NY-Wadsworth-38698-01/2020|EPI ISL 525653|B.1|USA|2020-04-05	North America|hCoV-19/USA/TX-HMH-2474/2020|EPI ISL 545331|B.1.255|USA|2020-05-28	0.0004030378	North America
North America|hCoV-19/USA/NY-NYUMC236/2020|EPI ISL 427635|B.1|USA|2020-04-05	North America|hCoV-19/USA/TX-HMH-2474/2020|EPI ISL 545331|B.1.255|USA|2020-05-28	0.0003022278	North America
North America|hCoV-19/USA/CA-CSMC118/2020|EPI ISL 475594|B.1|USA|2020-04-05	North America|hCoV-19/USA/TX-HMH-2474/2020|EPI ISL 545331|B.1.255|USA|2020-05-28	0.0002686496	North America
North America|hCoV-19/USA/NY-NYUMC264/2020|EPI ISL 428778|B.1.3|USA|2020-04-06	North America|hCoV-19/USA/TX-HMH-2474/2020|EPI ISL 545331|B.1.255|USA|2020-05-28	0.0003694156	North America
North America|hCoV-19/USA/CA-ALSR-1147/2020|EPI ISL 494392|B.1.98|USA|2020-04-06	North America|hCoV-19/USA/TX-HMH-2474/2020|EPI ISL 545331|B.1.255|USA|2020-05-28	0.0003358309	North America
North America|hCoV-19/USA/NY-NYUMC272/2020|EPI ISL 428786|B.1|USA|2020-04-06	North America|hCoV-19/USA/TX-HMH-2474/2020|EPI ISL 545331|B.1.255|USA|2020-05-28	0.0003022277	North America
North America|hCoV-19/USA/CT-UW-5073/2020|EPI ISL 429645|B.1.255|USA|2020-04-06	North America|hCoV-19/USA/TX-HMH-2474/2020|EPI ISL 545331|B.1.255|USA|2020-05-28	0.0002014730	North America
North America|hCoV-19/USA/MA-MGH-00696/2020|EPI ISL 460422|A.2|USA|2020-04-06	North America|hCoV-19/USA/TX-HMH-2474/2020|EPI ISL 545331|B.1.255|USA|2020-05-28	0.0008063828	North America
North America|hCoV-19/USA/UT-01578/2020|EPI ISL 449824|B.1.5|USA|2020-04-07	North America|hCoV-19/USA/TX-HMH-2474/2020|EPI ISL 545331|B.1.255|USA|2020-05-28	0.0002350674	North America
North America|hCoV-19/USA/NV-NSPHL-A0070/2020|EPI ISL 515350|B.1|USA|2020-04-07	North America|hCoV-19/USA/TX-HMH-2474/2020|EPI ISL 545331|B.1.255|USA|2020-05-28	0.0002686415	North America
North America|hCoV-19/USA/CA-ALSR-0521-IPL/2020|EPI ISL 483199|B.1|USA|2020-04-07	North America|hCoV-19/USA/TX-HMH-2474/2020|EPI ISL 545331|B.1.255|USA|2020-05-28	0.0002686496	North America
North America|hCoV-19/USA/NY-NYUMC333/2020|EPI ISL 430360|B.1|USA|2020-04-07	North America|hCoV-19/USA/TX-HMH-2474/2020|EPI ISL 545331|B.1.255|USA|2020-05-28	0.0002350674	North America
North America|hCoV-19/USA/NY-NYUMC345/2020|EPI ISL 430372|B.1.3|USA|2020-04-07	North America|hCoV-19/USA/TX-HMH-2474/2020|EPI ISL 545331|B.1.255|USA|2020-05-28	0.0003022278	North America
North America|hCoV-19/USA/CO-CSU-C2980-2/2020|EPI ISL 527411|B.1|USA|2020-04-08	North America|hCoV-19/USA/TX-HMH-2474/2020|EPI ISL 545331|B.1.255|USA|2020-05-28	0.0004030069	North America
North America|hCoV-19/USA/CA-CZB-1343/2020|EPI ISL 468361|B|USA|2020-04-08	North America|hCoV-19/USA/TX-HMH-2474/2020|EPI ISL 545331|B.1.255|USA|2020-05-28	0.0005038430	North America
North America|hCoV-19/USA/MN-MDH-387/2020|EPI ISL 437367|B.40|USA|2020-04-08	North America|hCoV-19/USA/TX-HMH-2474/2020|EPI ISL 545331|B.1.255|USA|2020-05-28	0.0006383220	North America
North America|hCoV-19/USA/NY-NYU-VC-022/2020|EPI ISL 479674|B.1.3|USA|2020-04-08	North America|hCoV-19/USA/TX-HMH-2474/2020|EPI ISL 545331|B.1.255|USA|2020-05-28	0.0003694156	North America
North America|hCoV-19/USA/CT-UW-6780/2020|EPI ISL 570145|B.1|USA|2020-04-09	North America|hCoV-19/USA/TX-HMH-2474/2020|EPI ISL 545331|B.1.255|USA|2020-05-28	0.0003694215	North America
North America|hCoV-19/Canada/QC AM4/2020|EPI ISL 515214|B.1.147|Canada|2020-04-09	North America|hCoV-19/USA/TX-HMH-2474/2020|EPI ISL 545331|B.1.255|USA|2020-05-28	0.0003022417	North America
North America|hCoV-19/USA/VA-DCLS-0239/2020|EPI ISL 452814|B.1|USA|2020-04-09	North America|hCoV-19/USA/TX-HMH-2474/2020|EPI ISL 545331|B.1.255|USA|2020-05-28	0.0002686496	North America
North America|hCoV-19/USA/MI-MDHHS-SC21926/2020|EPI ISL 565986|B.1|USA|2020-04-09	North America|hCoV-19/USA/TX-HMH-2474/2020|EPI ISL 545331|B.1.255|USA|2020-05-28	0.0003022417	North America
North America|hCoV-19/USA/CA-SR0356/2020|EPI ISL 458241|B.1|USA|2020-04-09	North America|hCoV-19/USA/TX-HMH-2474/2020|EPI ISL 545331|B.1.255|USA|2020-05-28	0.0003358154	North America
North America|hCoV-19/USA/TX-QDX-218/2020|EPI ISL 498738|B.1.1|USA|2020-04-10	North America|hCoV-19/USA/TX-HMH-2474/2020|EPI ISL 545331|B.1.255|USA|2020-05-28	0.0004366735	North America
North America|hCoV-19/USA/NY-NYUMC380/2020|EPI ISL 430407|B.1|USA|2020-04-10	North America|hCoV-19/USA/TX-HMH-2474/2020|EPI ISL 545331|B.1.255|USA|2020-05-28	0.0003694386	North America
North America|hCoV-19/USA/TX-HMH-983/2020|EPI ISL 545945|B.1|USA|2020-04-10	North America|hCoV-19/USA/TX-HMH-2474/2020|EPI ISL 545331|B.1.255|USA|2020-05-28	0.0002686415	North America
North America|hCoV-19/USA/CT-UW-6709/2020|EPI ISL 570137|B.1|USA|2020-04-10	North America|hCoV-19/USA/TX-HMH-2474/2020|EPI ISL 545331|B.1.255|USA|2020-05-28	0.0002686496	North America
North America|hCoV-19/USA/VA-DCLS-0635/2020|EPI ISL 495307|B.1.3|USA|2020-04-11	North America|hCoV-19/USA/TX-HMH-2474/2020|EPI ISL 545331|B.1.255|USA|2020-05-28	0.0004030256	North America
North America|hCoV-19/USA/LA-GBCL-26684444/2020|EPI ISL 485269|B.1|USA|2020-04-11	North America|hCoV-19/USA/TX-HMH-2474/2020|EPI ISL 545331|B.1.255|USA|2020-05-28	0.0003694215	North America
North America|hCoV-19/USA/VA-DCLS-0099/2020|EPI ISL 434593|B.1|USA|2020-04-11	North America|hCoV-19/USA/TX-HMH-2474/2020|EPI ISL 545331|B.1.255|USA|2020-05-28	0.0002686415	North America
North America|hCoV-19/USA/OR-PROV-057/2020|EPI ISL 482337|B.1|USA|2020-04-11	North America|hCoV-19/USA/TX-HMH-2474/2020|EPI ISL 545331|B.1.255|USA|2020-05-28	0.0002687769	North America
North America|hCoV-19/Canada/ON-OICR-SLB2869/2020|EPI ISL 538386|B.1.1|Canada|2020-04-11	North America|hCoV-19/USA/TX-HMH-2474/2020|EPI ISL 545331|B.1.255|USA|2020-05-28	0.0003694721	North America
North America|hCoV-19/USA/TX-HMH-1271/2020|EPI ISL 542621|B.1|USA|2020-04-12	North America|hCoV-19/USA/TX-HMH-2474/2020|EPI ISL 545331|B.1.255|USA|2020-05-28	0.0003358309	North America
North America|hCoV-19/USA/OH-OSUP0024/2020|EPI ISL 430010|B.1|USA|2020-04-12	North America|hCoV-19/USA/TX-HMH-2474/2020|EPI ISL 545331|B.1.255|USA|2020-05-28	0.0002688977	North America
North America|hCoV-19/USA/MI-MDHHS-SC21928/2020|EPI ISL 565988|B.1|USA|2020-04-12	North America|hCoV-19/USA/TX-HMH-2474/2020|EPI ISL 545331|B.1.255|USA|2020-05-28	0.0003022509	North America
North America|hCoV-19/Canada/ON-UHTC 0070/2020|EPI ISL 464022|B.1.1|Canada|2020-04-12	North America|hCoV-19/USA/TX-HMH-2474/2020|EPI ISL 545331|B.1.255|USA|2020-05-28	0.0004702733	North America
North America|hCoV-19/USA/CA-CSMC16/2020|EPI ISL 475625|B.1|USA|2020-04-13	North America|hCoV-19/USA/TX-HMH-2474/2020|EPI ISL 545331|B.1.255|USA|2020-05-28	0.0004703100	North America
North America|hCoV-19/USA/TX-HMH-1546/2020|EPI ISL 542786|B.1|USA|2020-04-13	North America|hCoV-19/USA/TX-HMH-2474/2020|EPI ISL 545331|B.1.255|USA|2020-05-28	0.0003022369	North America
North America|hCoV-19/USA/NJ-NYUMC401/2020|EPI ISL 430428|B.1|USA|2020-04-13	North America|hCoV-19/USA/TX-HMH-2474/2020|EPI ISL 545331|B.1.255|USA|2020-05-28	0.0002686415	North America
North America|hCoV-19/USA/CA-ALSR-1222/2020|EPI ISL 494446|B.1.5|USA|2020-04-13	North America|hCoV-19/USA/TX-HMH-2474/2020|EPI ISL 545331|B.1.255|USA|2020-05-28	0.0003358411	North America
North America|hCoV-19/USA/FL-BPHL-0321/2020|EPI ISL 489730|B.1|USA|2020-04-13	North America|hCoV-19/USA/TX-HMH-2474/2020|EPI ISL 545331|B.1.255|USA|2020-05-28	0.0003358309	North America
North America|hCoV-19/USA/VA-DCLS-0159/2020|EPI ISL 437792|B.1|USA|2020-04-14	North America|hCoV-19/USA/TX-HMH-2474/2020|EPI ISL 545331|B.1.255|USA|2020-05-28	0.0002686415	North America
North America|hCoV-19/USA/MN-CDC-6538/2020|EPI ISL 527724|B.1|USA|2020-04-14	North America|hCoV-19/USA/TX-HMH-2474/2020|EPI ISL 545331|B.1.255|USA|2020-05-28	0.0002686539	North America
North America|hCoV-19/USA/NY-NYUMC428/2020|EPI ISL 435495|B.1|USA|2020-04-14	North America|hCoV-19/USA/TX-HMH-2474/2020|EPI ISL 545331|B.1.255|USA|2020-05-28	0.0002350565	North America
North America|hCoV-19/USA/NY-NYUMC446/2020|EPI ISL 435513|B.1|USA|2020-04-14	North America|hCoV-19/USA/TX-HMH-2474/2020|EPI ISL 545331|B.1.255|USA|2020-05-28	0.0003022417	North America
North America|hCoV-19/USA/UN-UW-2897/2020|EPI ISL 485969|B.1|USA|2020-04-15	North America|hCoV-19/USA/TX-HMH-2474/2020|EPI ISL 545331|B.1.255|USA|2020-05-28	0.0002350565	North America
North America|hCoV-19/USA/CA-ALSR-0472-SAN/2020|EPI ISL 483162|B.1|USA|2020-04-15	North America|hCoV-19/USA/TX-HMH-2474/2020|EPI ISL 545331|B.1.255|USA|2020-05-28	0.0003358411	North America
North America|hCoV-19/USA/LA-EVTL09/2020|EPI ISL 435042|B.1.370|USA|2020-04-15	North America|hCoV-19/USA/TX-HMH-2474/2020|EPI ISL 545331|B.1.255|USA|2020-05-28	0.0004030069	North America
North America|hCoV-19/USA/IL-UW-358/2020|EPI ISL 450712|B.1|USA|2020-04-15	North America|hCoV-19/USA/TX-HMH-2474/2020|EPI ISL 545331|B.1.255|USA|2020-05-28	0.0003022278	North America
North America|hCoV-19/USA/VA-DCLS-0135/2020|EPI ISL 437774|B.1|USA|2020-04-15	North America|hCoV-19/USA/TX-HMH-2474/2020|EPI ISL 545331|B.1.255|USA|2020-05-28	0.0003022417	North America
North America|hCoV-19/USA/MN-CDC-6551/2020|EPI ISL 527728|B.1|USA|2020-04-16	North America|hCoV-19/USA/TX-HMH-2474/2020|EPI ISL 545331|B.1.255|USA|2020-05-28	0.0003022417	North America
North America|hCoV-19/USA/TX-HMH-3056/2020|EPI ISL 543962|B.1.1|USA|2020-04-16	North America|hCoV-19/USA/TX-HMH-2474/2020|EPI ISL 545331|B.1.255|USA|2020-05-28	0.0004366533	North America
North America|hCoV-19/USA/VA-DCLS-0193/2020|EPI ISL 437408|B.1|USA|2020-04-16	North America|hCoV-19/USA/TX-HMH-2474/2020|EPI ISL 545331|B.1.255|USA|2020-05-28	0.0002686415	North America
North America|hCoV-19/USA/WY-WYPHL-20009305/2020|EPI ISL 539796|B.1|USA|2020-04-16	North America|hCoV-19/USA/TX-HMH-2474/2020|EPI ISL 545331|B.1.255|USA|2020-05-28	0.0002686496	North America
North America|hCoV-19/USA/TX-HMH-920/2020|EPI ISL 545919|B.1.370|USA|2020-04-17	North America|hCoV-19/USA/TX-HMH-2474/2020|EPI ISL 545331|B.1.255|USA|2020-05-28	0.0004030069	North America
North America|hCoV-19/USA/VA-DCLS-0672/2020|EPI ISL 500835|B.1.3|USA|2020-04-17	North America|hCoV-19/USA/TX-HMH-2474/2020|EPI ISL 545331|B.1.255|USA|2020-05-28	0.0004030256	North America
North America|hCoV-19/USA/LA-GBCL-26544570/2020|EPI ISL 485142|B.1.370|USA|2020-04-17	North America|hCoV-19/USA/TX-HMH-2474/2020|EPI ISL 545331|B.1.255|USA|2020-05-28	0.0004366066	North America
North America|hCoV-19/USA/MN-MDH-1246/2020|EPI ISL 482967|B.1|USA|2020-04-17	North America|hCoV-19/USA/TX-HMH-2474/2020|EPI ISL 545331|B.1.255|USA|2020-05-28	0.0002686415	North America
North America|hCoV-19/USA/VA-DCLS-0248/2020|EPI ISL 452822|B.1.3|USA|2020-04-17	North America|hCoV-19/USA/TX-HMH-2474/2020|EPI ISL 545331|B.1.255|USA|2020-05-28	0.0003694044	North America
North America|hCoV-19/USA/WA-UW-7671/2020|EPI ISL 570190|B.4|USA|2020-04-18	North America|hCoV-19/USA/TX-HMH-2474/2020|EPI ISL 545331|B.1.255|USA|2020-05-28	0.0007392111	North America
North America|hCoV-19/USA/CA-ALSR-0611-SAN/2020|EPI ISL 483256|B.1.5|USA|2020-04-18	North America|hCoV-19/USA/TX-HMH-2474/2020|EPI ISL 545331|B.1.255|USA|2020-05-28	0.0003358566	North America
North America|hCoV-19/USA/WA-UW-2414/2020|EPI ISL 485990|B.1|USA|2020-04-18	North America|hCoV-19/USA/TX-HMH-2474/2020|EPI ISL 545331|B.1.255|USA|2020-05-28	0.0004030320	North America
North America|hCoV-19/USA/VA-DCLS-0683/2020|EPI ISL 500845|B.1|USA|2020-04-18	North America|hCoV-19/USA/TX-HMH-2474/2020|EPI ISL 545331|B.1.255|USA|2020-05-28	0.0004032190	North America
North America|hCoV-19/USA/WA-UW-7777/2020|EPI ISL 570194|B.1|USA|2020-04-19	North America|hCoV-19/USA/TX-HMH-2474/2020|EPI ISL 545331|B.1.255|USA|2020-05-28	0.0002686496	North America
North America|hCoV-19/USA/WA-UW-2428/2020|EPI ISL 485992|B.1|USA|2020-04-19	North America|hCoV-19/USA/TX-HMH-2474/2020|EPI ISL 545331|B.1.255|USA|2020-05-28	0.0003358465	North America
North America|hCoV-19/USA/MI-MDHHS-SC20220/2020|EPI ISL 447190|B.1|USA|2020-04-19	North America|hCoV-19/USA/TX-HMH-2474/2020|EPI ISL 545331|B.1.255|USA|2020-05-28	0.0003022278	North America
North America|hCoV-19/USA/WA-S608/2020|EPI ISL 438161|B.1.1|USA|2020-04-19	North America|hCoV-19/USA/TX-HMH-2474/2020|EPI ISL 545331|B.1.255|USA|2020-05-28	0.0004366735	North America
North America|hCoV-19/USA/WA-S649/2020|EPI ISL 438202|B.1.1|USA|2020-04-19	North America|hCoV-19/USA/TX-HMH-2474/2020|EPI ISL 545331|B.1.255|USA|2020-05-28	0.0004366533	North America
North America|hCoV-19/USA/NY-NYUMC449/2020|EPI ISL 435516|B.1|USA|2020-04-20	North America|hCoV-19/USA/TX-HMH-2474/2020|EPI ISL 545331|B.1.255|USA|2020-05-28	0.0002686415	North America
North America|hCoV-19/USA/NY-NYUMC459/2020|EPI ISL 435525|B.1.3|USA|2020-04-20	North America|hCoV-19/USA/TX-HMH-2474/2020|EPI ISL 545331|B.1.255|USA|2020-05-28	0.0003694156	North America
North America|hCoV-19/USA/MI-UM-2006S001114/2020|EPI ISL 495585|B.1|USA|2020-04-20	North America|hCoV-19/USA/TX-HMH-2474/2020|EPI ISL 545331|B.1.255|USA|2020-05-28	0.0002350565	North America
North America|hCoV-19/USA/TX-HMH-1252/2020|EPI ISL 542613|B.1.370|USA|2020-04-20	North America|hCoV-19/USA/TX-HMH-2474/2020|EPI ISL 545331|B.1.255|USA|2020-05-28	0.0003694044	North America
North America|hCoV-19/USA/LA-GBCL-26513049/2020|EPI ISL 485089|B.1.370|USA|2020-04-21	North America|hCoV-19/USA/TX-HMH-2474/2020|EPI ISL 545331|B.1.255|USA|2020-05-28	0.0003022369	North America
North America|hCoV-19/USA/TX-HMH-1396/2020|EPI ISL 542694|B.1|USA|2020-04-21	North America|hCoV-19/USA/TX-HMH-2474/2020|EPI ISL 545331|B.1.255|USA|2020-05-28	0.0003358154	North America
North America|hCoV-19/USA/UN-CDC-7467/2020|EPI ISL 514072|B.1.1|USA|2020-04-21	North America|hCoV-19/USA/TX-HMH-2474/2020|EPI ISL 545331|B.1.255|USA|2020-05-28	0.0003694609	North America
North America|hCoV-19/USA/NY-NYUMC476/2020|EPI ISL 435541|B.1|USA|2020-04-21	North America|hCoV-19/USA/TX-HMH-2474/2020|EPI ISL 545331|B.1.255|USA|2020-05-28	0.0002686620	North America
North America|hCoV-19/USA/LA-GBCL-26513062/2020|EPI ISL 485095|B.1.265|USA|2020-04-21	North America|hCoV-19/USA/TX-HMH-2474/2020|EPI ISL 545331|B.1.255|USA|2020-05-28	0.0004030320	North America
North America|hCoV-19/USA/TX-HMH-1337/2020|EPI ISL 542657|B.1|USA|2020-04-22	North America|hCoV-19/USA/TX-HMH-2474/2020|EPI ISL 545331|B.1.255|USA|2020-05-28	0.0003022369	North America
North America|hCoV-19/USA/LA-GBCL-26513029/2020|EPI ISL 485080|B.1.370|USA|2020-04-22	North America|hCoV-19/USA/TX-HMH-2474/2020|EPI ISL 545331|B.1.255|USA|2020-05-28	0.0003022369	North America
North America|hCoV-19/USA/VA-DCLS-0288/2020|EPI ISL 463094|B.1.3|USA|2020-04-22	North America|hCoV-19/USA/TX-HMH-2474/2020|EPI ISL 545331|B.1.255|USA|2020-05-28	0.0004366199	North America
North America|hCoV-19/USA/TX-HMH-1189/2020|EPI ISL 542577|B.1.1.61|USA|2020-04-22	North America|hCoV-19/USA/TX-HMH-2474/2020|EPI ISL 545331|B.1.255|USA|2020-05-28	0.0005711327	North America
North America|hCoV-19/USA/OR-PROV-103/2020|EPI ISL 482373|B|USA|2020-04-23	North America|hCoV-19/USA/TX-HMH-2474/2020|EPI ISL 545331|B.1.255|USA|2020-05-28	0.0005375689	North America
North America|hCoV-19/USA/LA-EVTL043/2020|EPI ISL 451204|B.1.370|USA|2020-04-23	North America|hCoV-19/USA/TX-HMH-2474/2020|EPI ISL 545331|B.1.255|USA|2020-05-28	0.0004702373	North America
North America|hCoV-19/USA/WA-S848/2020|EPI ISL 463338|B.1.124|USA|2020-04-23	North America|hCoV-19/USA/TX-HMH-2474/2020|EPI ISL 545331|B.1.255|USA|2020-05-28	0.0002686620	North America
North America|hCoV-19/USA/CA-ALSR-0645-IPL/2020|EPI ISL 483277|B.1.5|USA|2020-04-23	North America|hCoV-19/USA/TX-HMH-2474/2020|EPI ISL 545331|B.1.255|USA|2020-05-28	0.0003358411	North America
North America|hCoV-19/USA/VA-DCLS-0292/2020|EPI ISL 463096|B.1|USA|2020-04-23	North America|hCoV-19/USA/TX-HMH-2474/2020|EPI ISL 545331|B.1.255|USA|2020-05-28	0.0003022417	North America
North America|hCoV-19/USA/LA-EVTL028/2020|EPI ISL 435566|B.1.265|USA|2020-04-24	North America|hCoV-19/USA/TX-HMH-2474/2020|EPI ISL 545331|B.1.255|USA|2020-05-28	0.0003358154	North America
North America|hCoV-19/USA/LA-EVTL026/2020|EPI ISL 435564|B.1|USA|2020-04-24	North America|hCoV-19/USA/TX-HMH-2474/2020|EPI ISL 545331|B.1.255|USA|2020-05-28	0.0003022278	North America
North America|hCoV-19/USA/NY-NYUMC483/2020|EPI ISL 435548|B.1|USA|2020-04-24	North America|hCoV-19/USA/TX-HMH-2474/2020|EPI ISL 545331|B.1.255|USA|2020-05-28	0.0002686496	North America
North America|hCoV-19/USA/CA-ALSR-1202/2020|EPI ISL 494434|B.1|USA|2020-04-24	North America|hCoV-19/USA/TX-HMH-2474/2020|EPI ISL 545331|B.1.255|USA|2020-05-28	0.0004030629	North America
North America|hCoV-19/USA/NY-NYUMC838/2020|EPI ISL 460603|B.1.3|USA|2020-04-24	North America|hCoV-19/USA/TX-HMH-2474/2020|EPI ISL 545331|B.1.255|USA|2020-05-28	0.0003359045	North America
North America|hCoV-19/USA/VA-DCLS-1129/2020|EPI ISL 529922|B.1|USA|2020-04-25	North America|hCoV-19/USA/TX-HMH-2474/2020|EPI ISL 545331|B.1.255|USA|2020-05-28	0.0003023941	North America
North America|hCoV-19/USA/MN-MDH-1131/2020|EPI ISL 476716|B.1|USA|2020-04-25	North America|hCoV-19/USA/TX-HMH-2474/2020|EPI ISL 545331|B.1.255|USA|2020-05-28	0.0002686415	North America
North America|hCoV-19/USA/VA-DCLS-1141/2020|EPI ISL 529930|B.1|USA|2020-04-25	North America|hCoV-19/USA/TX-HMH-2474/2020|EPI ISL 545331|B.1.255|USA|2020-05-28	0.0002350565	North America
North America|hCoV-19/USA/TX-HMH-1524/2020|EPI ISL 542773|B.1.370|USA|2020-04-25	North America|hCoV-19/USA/TX-HMH-2474/2020|EPI ISL 545331|B.1.255|USA|2020-05-28	0.0003694215	North America
North America|hCoV-19/USA/LA-GBCL-26492480/2020|EPI ISL 485046|B.1.370|USA|2020-04-25	North America|hCoV-19/USA/TX-HMH-2474/2020|EPI ISL 545331|B.1.255|USA|2020-05-28	0.0003694268	North America
North America|hCoV-19/USA/VA-DCLS-0411/2020|EPI ISL 467805|B.1|USA|2020-04-26	North America|hCoV-19/USA/TX-HMH-2474/2020|EPI ISL 545331|B.1.255|USA|2020-05-28	0.0003022417	North America
North America|hCoV-19/USA/CA-CZB-1150/2020|EPI ISL 454615|B.1|USA|2020-04-26	North America|hCoV-19/USA/TX-HMH-2474/2020|EPI ISL 545331|B.1.255|USA|2020-05-28	0.0003694327	North America
North America|hCoV-19/USA/MI-MDHHS-SC20637/2020|EPI ISL 462719|B.1|USA|2020-04-26	North America|hCoV-19/USA/TX-HMH-2474/2020|EPI ISL 545331|B.1.255|USA|2020-05-28	0.0004030256	North America
North America|hCoV-19/USA/VA-DCLS-0414/2020|EPI ISL 467808|B.1|USA|2020-04-26	North America|hCoV-19/USA/TX-HMH-2474/2020|EPI ISL 545331|B.1.255|USA|2020-05-28	0.0003358309	North America
North America|hCoV-19/USA/VI-CDC-4371/2020|EPI ISL 454649|B.1|USA|2020-04-26	North America|hCoV-19/USA/TX-HMH-2474/2020|EPI ISL 545331|B.1.255|USA|2020-05-28	0.0002350565	North America
North America|hCoV-19/USA/UT-CDC-9755/2020|EPI ISL 509692|B.1.178|USA|2020-04-27	North America|hCoV-19/USA/TX-HMH-2474/2020|EPI ISL 545331|B.1.255|USA|2020-05-28	0.0005038591	North America
North America|hCoV-19/USA/CA-ALSR-1587/2020|EPI ISL 494675|B.1.255|USA|2020-04-27	North America|hCoV-19/USA/TX-HMH-2474/2020|EPI ISL 545331|B.1.255|USA|2020-05-28	0.0001678908	North America
North America|hCoV-19/USA/WA-S913/2020|EPI ISL 463403|B.1.5|USA|2020-04-27	North America|hCoV-19/USA/TX-HMH-2474/2020|EPI ISL 545331|B.1.255|USA|2020-05-28	0.0002350674	North America
North America|hCoV-19/USA/TX-HMH-1298/2020|EPI ISL 542635|B.1|USA|2020-04-27	North America|hCoV-19/USA/TX-HMH-2474/2020|EPI ISL 545331|B.1.255|USA|2020-05-28	0.0003358154	North America
North America|hCoV-19/USA/CA-ALSR-1154/2020|EPI ISL 494397|B.1|USA|2020-04-27	North America|hCoV-19/USA/TX-HMH-2474/2020|EPI ISL 545331|B.1.255|USA|2020-05-28	0.0004030442	North America
North America|hCoV-19/USA/NY-NYUMC905/2020|EPI ISL 467398|B.1.1|USA|2020-04-28	North America|hCoV-19/USA/TX-HMH-2474/2020|EPI ISL 545331|B.1.255|USA|2020-05-28	0.0005038897	North America
North America|hCoV-19/USA/CA-ALSR-1266/2020|EPI ISL 494466|B.1|USA|2020-04-28	North America|hCoV-19/USA/TX-HMH-2474/2020|EPI ISL 545331|B.1.255|USA|2020-05-28	0.0003694439	North America
North America|hCoV-19/USA/TN-QDX-246/2020|EPI ISL 498737|B.1.370|USA|2020-04-28	North America|hCoV-19/USA/TX-HMH-2474/2020|EPI ISL 545331|B.1.255|USA|2020-05-28	0.0004702372	North America
North America|hCoV-19/USA/TX-HMH-1518/2020|EPI ISL 542768|B.1.370|USA|2020-04-28	North America|hCoV-19/USA/TX-HMH-2474/2020|EPI ISL 545331|B.1.255|USA|2020-05-28	0.0003694044	North America
North America|hCoV-19/USA/VA-DCLS-0360/2020|EPI ISL 516689|B.1.3|USA|2020-04-28	North America|hCoV-19/USA/TX-HMH-2474/2020|EPI ISL 545331|B.1.255|USA|2020-05-28	0.0004030256	North America
North America|hCoV-19/USA/OR-PROV-128/2020|EPI ISL 482392|B.1|USA|2020-04-29	North America|hCoV-19/USA/TX-HMH-2474/2020|EPI ISL 545331|B.1.255|USA|2020-05-28	0.0003358465	North America
North America|hCoV-19/USA/IL-QDX-248/2020|EPI ISL 498722|B.1.370|USA|2020-04-29	North America|hCoV-19/USA/TX-HMH-2474/2020|EPI ISL 545331|B.1.255|USA|2020-05-28	0.0005710014	North America
North America|hCoV-19/USA/UT-02895/2020|EPI ISL 513686|B.1.5|USA|2020-04-29	North America|hCoV-19/USA/TX-HMH-2474/2020|EPI ISL 545331|B.1.255|USA|2020-05-28	0.0003358309	North America
North America|hCoV-19/USA/LA-EVTL067/2020|EPI ISL 451228|B.1.265|USA|2020-04-29	North America|hCoV-19/USA/TX-HMH-2474/2020|EPI ISL 545331|B.1.255|USA|2020-05-28	0.0003022278	North America
North America|hCoV-19/USA/CO-CSU-D1050-1/2020|EPI ISL 527426|B.1.5|USA|2020-04-29	North America|hCoV-19/USA/TX-HMH-2474/2020|EPI ISL 545331|B.1.255|USA|2020-05-28	0.0003358566	North America
North America|hCoV-19/USA/CA-ALSR-1279/2020|EPI ISL 494476|B.1.5|USA|2020-04-30	North America|hCoV-19/USA/TX-HMH-2474/2020|EPI ISL 545331|B.1.255|USA|2020-05-28	0.0004702590	North America
North America|hCoV-19/USA/NM-QDX-211/2020|EPI ISL 494534|B.1.5|USA|2020-04-30	North America|hCoV-19/USA/TX-HMH-2474/2020|EPI ISL 545331|B.1.255|USA|2020-05-28	0.0003358411	North America
North America|hCoV-19/USA/CA-CZB-1113/2020|EPI ISL 444071|B.1.3|USA|2020-04-30	North America|hCoV-19/USA/TX-HMH-2474/2020|EPI ISL 545331|B.1.255|USA|2020-05-28	0.0003694327	North America
North America|hCoV-19/USA/TX-HMH-1468/2020|EPI ISL 542740|B.1|USA|2020-04-30	North America|hCoV-19/USA/TX-HMH-2474/2020|EPI ISL 545331|B.1.255|USA|2020-05-28	0.0003694556	North America
North America|hCoV-19/USA/TX-HMH-2305/2020|EPI ISL 545235|B.1|USA|2020-04-30	North America|hCoV-19/USA/TX-HMH-2474/2020|EPI ISL 545331|B.1.255|USA|2020-05-28	0.0003358154	North America
North America|hCoV-19/USA/FL-BPHL-0246/2020|EPI ISL 480897|B.1.370|USA|2020-05-01	North America|hCoV-19/USA/TX-HMH-2474/2020|EPI ISL 545331|B.1.255|USA|2020-05-28	0.0004366199	North America
North America|hCoV-19/USA/MN-MDH-1606/2020|EPI ISL 530202|B.1|USA|2020-05-01	North America|hCoV-19/USA/TX-HMH-2474/2020|EPI ISL 545331|B.1.255|USA|2020-05-28	0.0003694156	North America
North America|hCoV-19/USA/LA-EVTL049/2020|EPI ISL 451210|B.1.265|USA|2020-05-01	North America|hCoV-19/USA/TX-HMH-2474/2020|EPI ISL 545331|B.1.255|USA|2020-05-28	0.0003358154	North America
North America|hCoV-19/USA/CA-ALSR-1289/2020|EPI ISL 494482|B.1.5|USA|2020-05-01	North America|hCoV-19/USA/TX-HMH-2474/2020|EPI ISL 545331|B.1.255|USA|2020-05-28	0.0003358411	North America
North America|hCoV-19/USA/LA-EVTL048/2020|EPI ISL 451209|B.1.265|USA|2020-05-01	North America|hCoV-19/USA/TX-HMH-2474/2020|EPI ISL 545331|B.1.255|USA|2020-05-28	0.0003022278	North America
North America|hCoV-19/USA/TX-HMH-1435/2020|EPI ISL 542722|B.1.1|USA|2020-05-02	North America|hCoV-19/USA/TX-HMH-2474/2020|EPI ISL 545331|B.1.255|USA|2020-05-28	0.0004366735	North America
North America|hCoV-19/USA/MN-CDC-6265/2020|EPI ISL 527688|B.1|USA|2020-05-02	North America|hCoV-19/USA/TX-HMH-2474/2020|EPI ISL 545331|B.1.255|USA|2020-05-28	0.0003694156	North America
North America|hCoV-19/USA/TX-HMH-1441/2020|EPI ISL 542725|B.1|USA|2020-05-02	North America|hCoV-19/USA/TX-HMH-2474/2020|EPI ISL 545331|B.1.255|USA|2020-05-28	0.0002350565	North America
North America|hCoV-19/USA/OR-PROV-137/2020|EPI ISL 482399|B.1|USA|2020-05-02	North America|hCoV-19/USA/TX-HMH-2474/2020|EPI ISL 545331|B.1.255|USA|2020-05-28	0.0003358465	North America
North America|hCoV-19/USA/NV-NSPHL-A0145/2020|EPI ISL 515410|B.1|USA|2020-05-02	North America|hCoV-19/USA/TX-HMH-2474/2020|EPI ISL 545331|B.1.255|USA|2020-05-28	0.0002686415	North America
North America|hCoV-19/USA/NV-NSPHL-A0147/2020|EPI ISL 515412|B.1|USA|2020-05-03	North America|hCoV-19/USA/TX-HMH-2474/2020|EPI ISL 545331|B.1.255|USA|2020-05-28	0.0004702590	North America
North America|hCoV-19/USA/CA-ALSR-1580/2020|EPI ISL 494669|B.1|USA|2020-05-03	North America|hCoV-19/USA/TX-HMH-2474/2020|EPI ISL 545331|B.1.255|USA|2020-05-28	0.0004030442	North America
North America|hCoV-19/USA/CA-ALSR-0753-IPL/2020|EPI ISL 483333|B.1.5|USA|2020-05-03	North America|hCoV-19/USA/TX-HMH-2474/2020|EPI ISL 545331|B.1.255|USA|2020-05-28	0.0003022509	North America
North America|hCoV-19/USA/NE-11343/2020|EPI ISL 475209|B.1|USA|2020-05-03	North America|hCoV-19/USA/TX-HMH-2474/2020|EPI ISL 545331|B.1.255|USA|2020-05-28	0.0004702515	North America
North America|hCoV-19/USA/VA-CDC-8005/2020|EPI ISL 540435|B.1.3|USA|2020-05-03	North America|hCoV-19/USA/TX-HMH-2474/2020|EPI ISL 545331|B.1.255|USA|2020-05-28	0.0004030256	North America
North America|hCoV-19/USA/TX-HMH-2054/2020|EPI ISL 545090|B.1|USA|2020-05-04	North America|hCoV-19/USA/TX-HMH-2474/2020|EPI ISL 545331|B.1.255|USA|2020-05-28	0.0002686620	North America
North America|hCoV-19/USA/WA-S1124/2020|EPI ISL 463614|B.1.124|USA|2020-05-04	North America|hCoV-19/USA/TX-HMH-2474/2020|EPI ISL 545331|B.1.255|USA|2020-05-28	0.0003358357	North America
North America|hCoV-19/USA/CA-ALSR-0530-SAN/2020|EPI ISL 483204|B.1|USA|2020-05-04	North America|hCoV-19/USA/TX-HMH-2474/2020|EPI ISL 545331|B.1.255|USA|2020-05-28	0.0003022417	North America
North America|hCoV-19/USA/MN-CDC-6508/2020|EPI ISL 527714|B.1|USA|2020-05-04	North America|hCoV-19/USA/TX-HMH-2474/2020|EPI ISL 545331|B.1.255|USA|2020-05-28	0.0002686539	North America
North America|hCoV-19/USA/CA-ALSR-1268/2020|EPI ISL 494468|B.1|USA|2020-05-04	North America|hCoV-19/USA/TX-HMH-2474/2020|EPI ISL 545331|B.1.255|USA|2020-05-28	0.0004702515	North America
North America|hCoV-19/USA/CA-ALSR-1410/2020|EPI ISL 494586|B.1|USA|2020-05-05	North America|hCoV-19/USA/TX-HMH-2474/2020|EPI ISL 545331|B.1.255|USA|2020-05-28	0.0003694439	North America
North America|hCoV-19/USA/WA-S1148/2020|EPI ISL 463638|B.1.124|USA|2020-05-05	North America|hCoV-19/USA/TX-HMH-2474/2020|EPI ISL 545331|B.1.255|USA|2020-05-28	0.0003694380	North America
North America|hCoV-19/USA/VA-DCLS-0462/2020|EPI ISL 477671|B.1|USA|2020-05-05	North America|hCoV-19/USA/TX-HMH-2474/2020|EPI ISL 545331|B.1.255|USA|2020-05-28	0.0003022417	North America
North America|hCoV-19/USA/SC-DHEC-0180/2020|EPI ISL 529186|B.1.370|USA|2020-05-05	North America|hCoV-19/USA/TX-HMH-2474/2020|EPI ISL 545331|B.1.255|USA|2020-05-28	0.0004365864	North America
North America|hCoV-19/USA/VA-DCLS-0451/2020|EPI ISL 477664|B.1|USA|2020-05-05	North America|hCoV-19/USA/TX-HMH-2474/2020|EPI ISL 545331|B.1.255|USA|2020-05-28	0.0003358877	North America
North America|hCoV-19/USA/UT-CDC-9782/2020|EPI ISL 509709|B.1|USA|2020-05-06	North America|hCoV-19/USA/TX-HMH-2474/2020|EPI ISL 545331|B.1.255|USA|2020-05-28	0.0004030134	North America
North America|hCoV-19/USA/VA-DCLS-0466/2020|EPI ISL 477672|B.1.9|USA|2020-05-06	North America|hCoV-19/USA/TX-HMH-2474/2020|EPI ISL 545331|B.1.255|USA|2020-05-28	0.0003694215	North America
North America|hCoV-19/USA/WA-S1184/2020|EPI ISL 463674|B.1|USA|2020-05-06	North America|hCoV-19/USA/TX-HMH-2474/2020|EPI ISL 545331|B.1.255|USA|2020-05-28	0.0003358309	North America
North America|hCoV-19/USA/VA-DCLS-0469/2020|EPI ISL 526777|B.1|USA|2020-05-06	North America|hCoV-19/USA/TX-HMH-2474/2020|EPI ISL 545331|B.1.255|USA|2020-05-28	0.0002686415	North America
North America|hCoV-19/USA/VA-DCLS-0468/2020|EPI ISL 526776|B.1.9|USA|2020-05-06	North America|hCoV-19/USA/TX-HMH-2474/2020|EPI ISL 545331|B.1.255|USA|2020-05-28	0.0004366066	North America
North America|hCoV-19/USA/LA-EVTL119/2020|EPI ISL 451280|B.1.265|USA|2020-05-07	North America|hCoV-19/USA/TX-HMH-2474/2020|EPI ISL 545331|B.1.255|USA|2020-05-28	0.0003694044	North America
North America|hCoV-19/USA/WI-UW-842/2020|EPI ISL 509849|B.1|USA|2020-05-07	North America|hCoV-19/USA/TX-HMH-2474/2020|EPI ISL 545331|B.1.255|USA|2020-05-28	0.0004367386	North America
North America|hCoV-19/USA/CA-ALSR-1390/2020|EPI ISL 494579|B.1.5|USA|2020-05-07	North America|hCoV-19/USA/TX-HMH-2474/2020|EPI ISL 545331|B.1.255|USA|2020-05-28	0.0003358566	North America
North America|hCoV-19/USA/TX-HMH-2040/2020|EPI ISL 545079|B.1|USA|2020-05-07	North America|hCoV-19/USA/TX-HMH-2474/2020|EPI ISL 545331|B.1.255|USA|2020-05-28	0.0003022278	North America
North America|hCoV-19/USA/FL-BPHL-1468/2020|EPI ISL 549250|B.1.1|USA|2020-05-08	North America|hCoV-19/USA/TX-HMH-2474/2020|EPI ISL 545331|B.1.255|USA|2020-05-28	0.0003694780	North America
North America|hCoV-19/USA/LA-EVTL098/2020|EPI ISL 451259|B.1.265|USA|2020-05-08	North America|hCoV-19/USA/TX-HMH-2474/2020|EPI ISL 545331|B.1.255|USA|2020-05-28	0.0003358154	North America
North America|hCoV-19/USA/LA-EVTL081/2020|EPI ISL 451242|B.1.370|USA|2020-05-08	North America|hCoV-19/USA/TX-HMH-2474/2020|EPI ISL 545331|B.1.255|USA|2020-05-28	0.0004030134	North America
North America|hCoV-19/USA/MN-MDH-1636/2020|EPI ISL 539830|B.1|USA|2020-05-08	North America|hCoV-19/USA/TX-HMH-2474/2020|EPI ISL 545331|B.1.255|USA|2020-05-28	0.0003694557	North America
North America|hCoV-19/USA/OR-PROV-168/2020|EPI ISL 482419|B.54|USA|2020-05-08	North America|hCoV-19/USA/TX-HMH-2474/2020|EPI ISL 545331|B.1.255|USA|2020-05-28	0.0005038744	North America
North America|hCoV-19/USA/TX-HMH-2081/2020|EPI ISL 545110|B.1.265|USA|2020-05-09	North America|hCoV-19/USA/TX-HMH-2474/2020|EPI ISL 545331|B.1.255|USA|2020-05-28	0.0003358154	North America
North America|hCoV-19/USA/CA-CZB-1499/2020|EPI ISL 468448|B.1|USA|2020-05-09	North America|hCoV-19/USA/TX-HMH-2474/2020|EPI ISL 545331|B.1.255|USA|2020-05-28	0.0003022417	North America
North America|hCoV-19/USA/UT-03305/2020|EPI ISL 493020|B.1.370|USA|2020-05-09	North America|hCoV-19/USA/TX-HMH-2474/2020|EPI ISL 545331|B.1.255|USA|2020-05-28	0.0005381158	North America
North America|hCoV-19/USA/TX-HMH-2068/2020|EPI ISL 545101|B.1.1|USA|2020-05-09	North America|hCoV-19/USA/TX-HMH-2474/2020|EPI ISL 545331|B.1.255|USA|2020-05-28	0.0003694780	North America
North America|hCoV-19/USA/CA-ALSR-0563-SAN/2020|EPI ISL 483225|B.1.5|USA|2020-05-10	North America|hCoV-19/USA/TX-HMH-2474/2020|EPI ISL 545331|B.1.255|USA|2020-05-28	0.0003358411	North America
North America|hCoV-19/USA/NY-NYUMC891/2020|EPI ISL 467384|B.1|USA|2020-05-10	North America|hCoV-19/USA/TX-HMH-2474/2020|EPI ISL 545331|B.1.255|USA|2020-05-28	0.0002686415	North America
North America|hCoV-19/USA/WI-GMF-M00001/2020|EPI ISL 455573|B.1.3|USA|2020-05-10	North America|hCoV-19/USA/TX-HMH-2474/2020|EPI ISL 545331|B.1.255|USA|2020-05-28	0.0004030069	North America
North America|hCoV-19/USA/AL-SV107V1/2020|EPI ISL 509428|B.1|USA|2020-05-10	North America|hCoV-19/USA/TX-HMH-2474/2020|EPI ISL 545331|B.1.255|USA|2020-05-28	0.0004702515	North America
North America|hCoV-19/USA/WA-S1476/2020|EPI ISL 495651|B.1|USA|2020-05-11	North America|hCoV-19/USA/TX-HMH-2474/2020|EPI ISL 545331|B.1.255|USA|2020-05-28	0.0004366470	North America
North America|hCoV-19/USA/VA-DCLS-0486/2020|EPI ISL 526793|B.1|USA|2020-05-11	North America|hCoV-19/USA/TX-HMH-2474/2020|EPI ISL 545331|B.1.255|USA|2020-05-28	0.0002686415	North America
North America|hCoV-19/USA/TX-HMH-2279/2020|EPI ISL 545221|B.1.1|USA|2020-05-11	North America|hCoV-19/USA/TX-HMH-2474/2020|EPI ISL 545331|B.1.255|USA|2020-05-28	0.0004366735	North America
North America|hCoV-19/USA/CA-CZB-1520/2020|EPI ISL 468466|B.1|USA|2020-05-11	North America|hCoV-19/USA/TX-HMH-2474/2020|EPI ISL 545331|B.1.255|USA|2020-05-28	0.0003022417	North America
North America|hCoV-19/USA/VA-DCLS-0485/2020|EPI ISL 526792|B.1|USA|2020-05-11	North America|hCoV-19/USA/TX-HMH-2474/2020|EPI ISL 545331|B.1.255|USA|2020-05-28	0.0002686539	North America
North America|hCoV-19/USA/OR-PROV-175/2020|EPI ISL 482425|B.1.3|USA|2020-05-12	North America|hCoV-19/USA/TX-HMH-2474/2020|EPI ISL 545331|B.1.255|USA|2020-05-28	0.0005375267	North America
North America|hCoV-19/USA/AL-P44e/2020|EPI ISL 509424|B.1.370|USA|2020-05-12	North America|hCoV-19/USA/TX-HMH-2474/2020|EPI ISL 545331|B.1.255|USA|2020-05-28	0.0004702447	North America
North America|hCoV-19/USA/VA-DCLS-0891/2020|EPI ISL 516678|B.1|USA|2020-05-12	North America|hCoV-19/USA/TX-HMH-2474/2020|EPI ISL 545331|B.1.255|USA|2020-05-28	0.0003022369	North America
North America|hCoV-19/USA/WA-S1276/2020|EPI ISL 495726|B.1.1|USA|2020-05-12	North America|hCoV-19/USA/TX-HMH-2474/2020|EPI ISL 545331|B.1.255|USA|2020-05-28	0.0004702733	North America
North America|hCoV-19/USA/FL-BPHL-0282/2020|EPI ISL 480933|B.1|USA|2020-05-13	North America|hCoV-19/USA/TX-HMH-2474/2020|EPI ISL 545331|B.1.255|USA|2020-05-28	0.0004365997	North America
North America|hCoV-19/USA/VA-DCLS-0380/2020|EPI ISL 463136|B.1.3|USA|2020-05-13	North America|hCoV-19/USA/TX-HMH-2474/2020|EPI ISL 545331|B.1.255|USA|2020-05-28	0.0005038358	North America
North America|hCoV-19/USA/VA-DCLS-0899/2020|EPI ISL 516684|B.1.1|USA|2020-05-13	North America|hCoV-19/USA/TX-HMH-2474/2020|EPI ISL 545331|B.1.255|USA|2020-05-28	0.0004366867	North America
North America|hCoV-19/USA/CO-CSU-E0462-2/2020|EPI ISL 527480|B.1.315|USA|2020-05-13	North America|hCoV-19/USA/TX-HMH-2474/2020|EPI ISL 545331|B.1.255|USA|2020-05-28	0.0003694498	North America
North America|hCoV-19/USA/OR-PROV-183/2020|EPI ISL 482431|B.1|USA|2020-05-14	North America|hCoV-19/USA/TX-HMH-2474/2020|EPI ISL 545331|B.1.255|USA|2020-05-28	0.0003358465	North America
North America|hCoV-19/USA/FL-BPHL-0294/2020|EPI ISL 480945|B.1.370|USA|2020-05-14	North America|hCoV-19/USA/TX-HMH-2474/2020|EPI ISL 545331|B.1.255|USA|2020-05-28	0.0004366199	North America
North America|hCoV-19/USA/OR-PROV-187/2020|EPI ISL 482435|B.1.124|USA|2020-05-14	North America|hCoV-19/USA/TX-HMH-2474/2020|EPI ISL 545331|B.1.255|USA|2020-05-28	0.0002686620	North America
North America|hCoV-19/USA/TX-HMH-1819/2020|EPI ISL 542862|B.1.1|USA|2020-05-14	North America|hCoV-19/USA/TX-HMH-2474/2020|EPI ISL 545331|B.1.255|USA|2020-05-28	0.0004366533	North America
North America|hCoV-19/USA/FL-BPHL-0297/2020|EPI ISL 480948|B.1.370|USA|2020-05-15	North America|hCoV-19/USA/TX-HMH-2474/2020|EPI ISL 545331|B.1.255|USA|2020-05-28	0.0004702155	North America
North America|hCoV-19/USA/NV-NSPHL-A0164/2020|EPI ISL 515426|B.1|USA|2020-05-15	North America|hCoV-19/USA/TX-HMH-2474/2020|EPI ISL 545331|B.1.255|USA|2020-05-28	0.0002686415	North America
North America|hCoV-19/USA/FL-BPHL-0293/2020|EPI ISL 480944|B.1|USA|2020-05-15	North America|hCoV-19/USA/TX-HMH-2474/2020|EPI ISL 545331|B.1.255|USA|2020-05-28	0.0003694386	North America
North America|hCoV-19/USA/TX-HMH-2233/2020|EPI ISL 545193|B.1.1|USA|2020-05-15	North America|hCoV-19/USA/TX-HMH-2474/2020|EPI ISL 545331|B.1.255|USA|2020-05-28	0.0003694610	North America
North America|hCoV-19/USA/OR-PROV-192/2020|EPI ISL 482437|B.1.3|USA|2020-05-16	North America|hCoV-19/USA/TX-HMH-2474/2020|EPI ISL 545331|B.1.255|USA|2020-05-28	0.0004702373	North America
North America|hCoV-19/USA/NV-NSPHL-A0165/2020|EPI ISL 515427|B.1.265|USA|2020-05-16	North America|hCoV-19/USA/TX-HMH-2474/2020|EPI ISL 545331|B.1.255|USA|2020-05-28	0.0003022278	North America
North America|hCoV-19/USA/TX-HMH-1758/2020|EPI ISL 542818|B.1.3|USA|2020-05-16	North America|hCoV-19/USA/TX-HMH-2474/2020|EPI ISL 545331|B.1.255|USA|2020-05-28	0.0004366401	North America
North America|hCoV-19/USA/TX-HMH-1796/2020|EPI ISL 542845|B.1.1|USA|2020-05-16	North America|hCoV-19/USA/TX-HMH-2474/2020|EPI ISL 545331|B.1.255|USA|2020-05-28	0.0003694610	North America
North America|hCoV-19/USA/MN-MDH-1207/2020|EPI ISL 477296|B.1|USA|2020-05-16	North America|hCoV-19/USA/TX-HMH-2474/2020|EPI ISL 545331|B.1.255|USA|2020-05-28	0.0003694215	North America
North America|hCoV-19/USA/UT-08709/2020|EPI ISL 524767|B.1.255|USA|2020-05-17	North America|hCoV-19/USA/TX-HMH-2474/2020|EPI ISL 545331|B.1.255|USA|2020-05-28	0.0002014823	North America
North America|hCoV-19/USA/TX-HMH-1778/2020|EPI ISL 542833|B.1.370|USA|2020-05-17	North America|hCoV-19/USA/TX-HMH-2474/2020|EPI ISL 545331|B.1.255|USA|2020-05-28	0.0004365864	North America
North America|hCoV-19/USA/TX-HMH-1991/2020|EPI ISL 545056|B.1.1|USA|2020-05-17	North America|hCoV-19/USA/TX-HMH-2474/2020|EPI ISL 545331|B.1.255|USA|2020-05-28	0.0004030565	North America
North America|hCoV-19/USA/OR-PROV-193/2020|EPI ISL 482438|B.1.3|USA|2020-05-17	North America|hCoV-19/USA/TX-HMH-2474/2020|EPI ISL 545331|B.1.255|USA|2020-05-28	0.0004366401	North America
North America|hCoV-19/USA/TX-HMH-2005/2020|EPI ISL 545064|B.1.370|USA|2020-05-18	North America|hCoV-19/USA/TX-HMH-2474/2020|EPI ISL 545331|B.1.255|USA|2020-05-28	0.0003022278	North America
North America|hCoV-19/USA/VA-DCLS-0310/2020|EPI ISL 463113|B.1.1|USA|2020-05-18	North America|hCoV-19/USA/TX-HMH-2474/2020|EPI ISL 545331|B.1.255|USA|2020-05-28	0.0006047689	North America
North America|hCoV-19/USA/VA-DCLS-0304/2020|EPI ISL 463107|B.1.1|USA|2020-05-18	North America|hCoV-19/USA/TX-HMH-2474/2020|EPI ISL 545331|B.1.255|USA|2020-05-28	0.0005375258	North America
North America|hCoV-19/USA/CA-ALSR-1753/2020|EPI ISL 512166|B.1|USA|2020-05-18	North America|hCoV-19/USA/TX-HMH-2474/2020|EPI ISL 545331|B.1.255|USA|2020-05-28	0.0003694610	North America
North America|hCoV-19/USA/CA-ALSR-1638/2020|EPI ISL 494706|B.1|USA|2020-05-19	North America|hCoV-19/USA/TX-HMH-2474/2020|EPI ISL 545331|B.1.255|USA|2020-05-28	0.0004029947	North America
North America|hCoV-19/USA/CA-SR0463/2020|EPI ISL 467984|B.1.5|USA|2020-05-19	North America|hCoV-19/USA/TX-HMH-2474/2020|EPI ISL 545331|B.1.255|USA|2020-05-28	0.0003694327	North America
North America|hCoV-19/USA/NV-NSPHL-A0180/2020|EPI ISL 515437|B.1.5|USA|2020-05-19	North America|hCoV-19/USA/TX-HMH-2474/2020|EPI ISL 545331|B.1.255|USA|2020-05-28	0.0002686620	North America
North America|hCoV-19/USA/UT-08629/2020|EPI ISL 524367|B.1.370|USA|2020-05-19	North America|hCoV-19/USA/TX-HMH-2474/2020|EPI ISL 545331|B.1.255|USA|2020-05-28	0.0005038511	North America
North America|hCoV-19/Canada/ON-UHTC 0123/2020|EPI ISL 526268|B.1.1|Canada|2020-05-20	North America|hCoV-19/USA/TX-HMH-2474/2020|EPI ISL 545331|B.1.255|USA|2020-05-28	0.0005038897	North America
North America|hCoV-19/USA/UT-08527/2020|EPI ISL 524290|B.1|USA|2020-05-20	North America|hCoV-19/USA/TX-HMH-2474/2020|EPI ISL 545331|B.1.255|USA|2020-05-28	0.0004030378	North America
North America|hCoV-19/USA/UT-08387/2020|EPI ISL 524170|B.1.370|USA|2020-05-20	North America|hCoV-19/USA/TX-HMH-2474/2020|EPI ISL 545331|B.1.255|USA|2020-05-28	0.0004702298	North America
North America|hCoV-19/USA/CA-ALSR-1866/2020|EPI ISL 512212|B.1.5|USA|2020-05-20	North America|hCoV-19/USA/TX-HMH-2474/2020|EPI ISL 545331|B.1.255|USA|2020-05-28	0.0004030815	North America
North America|hCoV-19/USA/VA-DCLS-0948/2020|EPI ISL 522805|B.1|USA|2020-05-21	North America|hCoV-19/USA/TX-HMH-2474/2020|EPI ISL 545331|B.1.255|USA|2020-05-28	0.0003694215	North America
North America|hCoV-19/USA/CA-CZB-2148/2020|EPI ISL 486365|B.1.3|USA|2020-05-21	North America|hCoV-19/USA/TX-HMH-2474/2020|EPI ISL 545331|B.1.255|USA|2020-05-28	0.0004030069	North America
North America|hCoV-19/USA/MN-MDH-1588/2020|EPI ISL 530184|B.1|USA|2020-05-21	North America|hCoV-19/USA/TX-HMH-2474/2020|EPI ISL 545331|B.1.255|USA|2020-05-28	0.0003694327	North America
North America|hCoV-19/USA/CA-ALSR-1739/2020|EPI ISL 512160|B.1|USA|2020-05-21	North America|hCoV-19/USA/TX-HMH-2474/2020|EPI ISL 545331|B.1.255|USA|2020-05-28	0.0004030507	North America
North America|hCoV-19/USA/CA-ALSR-1756/2020|EPI ISL 512167|B.1.5|USA|2020-05-21	North America|hCoV-19/USA/TX-HMH-2474/2020|EPI ISL 545331|B.1.255|USA|2020-05-28	0.0003358411	North America
North America|hCoV-19/USA/TX-HMH-2162/2020|EPI ISL 545153|B.1|USA|2020-05-22	North America|hCoV-19/USA/TX-HMH-2474/2020|EPI ISL 545331|B.1.255|USA|2020-05-28	0.0003694498	North America
North America|hCoV-19/USA/WI-UW-835/2020|EPI ISL 509842|B.1|USA|2020-05-22	North America|hCoV-19/USA/TX-HMH-2474/2020|EPI ISL 545331|B.1.255|USA|2020-05-28	0.0004367582	North America
North America|hCoV-19/USA/UT-08456/2020|EPI ISL 524228|B.1.370|USA|2020-05-22	North America|hCoV-19/USA/TX-HMH-2474/2020|EPI ISL 545331|B.1.255|USA|2020-05-28	0.0004702373	North America
North America|hCoV-19/USA/TX-HMH-2170/2020|EPI ISL 545159|B.1.370|USA|2020-05-22	North America|hCoV-19/USA/TX-HMH-2474/2020|EPI ISL 545331|B.1.255|USA|2020-05-28	0.0004030069	North America
North America|hCoV-19/USA/UT-UPHL-2008831/2020|EPI ISL 524851|B.1.370|USA|2020-05-23	North America|hCoV-19/USA/TX-HMH-2474/2020|EPI ISL 545331|B.1.255|USA|2020-05-28	0.0004702298	North America
North America|hCoV-19/USA/TX-HMH-2189/2020|EPI ISL 545171|B.1.1|USA|2020-05-23	North America|hCoV-19/USA/TX-HMH-2474/2020|EPI ISL 545331|B.1.255|USA|2020-05-28	0.0004702950	North America
North America|hCoV-19/USA/MD-MDH-0098/2020|EPI ISL 522833|B.1|USA|2020-05-23	North America|hCoV-19/USA/TX-HMH-2474/2020|EPI ISL 545331|B.1.255|USA|2020-05-28	0.0003358357	North America
North America|hCoV-19/Canada/ON-UHTC-0175/2020|EPI ISL 569973|B.1.1|Canada|2020-05-23	North America|hCoV-19/USA/TX-HMH-2474/2020|EPI ISL 545331|B.1.255|USA|2020-05-28	0.0004702733	North America
North America|hCoV-19/USA/TX-HMH-2253/2020|EPI ISL 545206|B.1.370|USA|2020-05-24	North America|hCoV-19/USA/TX-HMH-2474/2020|EPI ISL 545331|B.1.255|USA|2020-05-28	0.0004702080	North America
North America|hCoV-19/USA/VA-DCLS-0498/2020|EPI ISL 485815|B.1|USA|2020-05-24	North America|hCoV-19/USA/TX-HMH-2474/2020|EPI ISL 545331|B.1.255|USA|2020-05-28	0.0004366735	North America
North America|hCoV-19/USA/UT-08617/2020|EPI ISL 524358|B.1|USA|2020-05-24	North America|hCoV-19/USA/TX-HMH-2474/2020|EPI ISL 545331|B.1.255|USA|2020-05-28	0.0003358411	North America
North America|hCoV-19/USA/MD-MDH-0088/2020|EPI ISL 522824|B.1|USA|2020-05-24	North America|hCoV-19/USA/TX-HMH-2474/2020|EPI ISL 545331|B.1.255|USA|2020-05-28	0.0003023941	North America
North America|hCoV-19/USA/VA-DCLS-0494/2020|EPI ISL 485814|B.1|USA|2020-05-24	North America|hCoV-19/USA/TX-HMH-2474/2020|EPI ISL 545331|B.1.255|USA|2020-05-28	0.0004030751	North America
North America|hCoV-19/USA/WA-S1536/2020|EPI ISL 495962|B.1.124|USA|2020-05-25	North America|hCoV-19/USA/TX-HMH-2474/2020|EPI ISL 545331|B.1.255|USA|2020-05-28	0.0003022461	North America
North America|hCoV-19/USA/MI-MDHHS-SC20926/2020|EPI ISL 476062|B.1|USA|2020-05-25	North America|hCoV-19/USA/TX-HMH-2474/2020|EPI ISL 545331|B.1.255|USA|2020-05-28	0.0002686415	North America
North America|hCoV-19/USA/UT-UPHL-2008799/2020|EPI ISL 524825|B.1|USA|2020-05-25	North America|hCoV-19/USA/TX-HMH-2474/2020|EPI ISL 545331|B.1.255|USA|2020-05-28	0.0003022278	North America
North America|hCoV-19/USA/TX-HMH-2389/2020|EPI ISL 545281|B.1.1|USA|2020-05-25	North America|hCoV-19/USA/TX-HMH-2474/2020|EPI ISL 545331|B.1.255|USA|2020-05-28	0.0004366533	North America
North America|hCoV-19/USA/TX-HMH-2425/2020|EPI ISL 545306|B.1.1|USA|2020-05-26	North America|hCoV-19/USA/TX-HMH-2474/2020|EPI ISL 545331|B.1.255|USA|2020-05-28	0.0003694610	North America
North America|hCoV-19/USA/FL-BPHL-0815/2020|EPI ISL 514161|B.1|USA|2020-05-26	North America|hCoV-19/USA/TX-HMH-2474/2020|EPI ISL 545331|B.1.255|USA|2020-05-28	0.0005038205	North America
North America|hCoV-19/USA/WI-UW-817/2020|EPI ISL 509824|B.1|USA|2020-05-26	North America|hCoV-19/USA/TX-HMH-2474/2020|EPI ISL 545331|B.1.255|USA|2020-05-28	0.0002686539	North America
North America|hCoV-19/USA/WA-S1562/2020|EPI ISL 495988|B.1|USA|2020-05-26	North America|hCoV-19/USA/TX-HMH-2474/2020|EPI ISL 545331|B.1.255|USA|2020-05-28	0.0004366401	North America
North America|hCoV-19/USA/TX-HMH-2403/2020|EPI ISL 545290|B.1|USA|2020-05-26	North America|hCoV-19/USA/TX-HMH-2474/2020|EPI ISL 545331|B.1.255|USA|2020-05-28	0.0002686415	North America
North America|hCoV-19/USA/NV-NSPHL-A0202/2020|EPI ISL 515456|B.1|USA|2020-05-27	North America|hCoV-19/USA/TX-HMH-2474/2020|EPI ISL 545331|B.1.255|USA|2020-05-28	0.0003022417	North America
North America|hCoV-19/USA/WA-S1647/2020|EPI ISL 496073|B.1|USA|2020-05-27	North America|hCoV-19/USA/TX-HMH-2474/2020|EPI ISL 545331|B.1.255|USA|2020-05-28	0.0003022278	North America
North America|hCoV-19/USA/WA-S1635/2020|EPI ISL 496061|B.1|USA|2020-05-27	North America|hCoV-19/USA/TX-HMH-2474/2020|EPI ISL 545331|B.1.255|USA|2020-05-28	0.0003022417	North America
North America|hCoV-19/USA/WA-S1634/2020|EPI ISL 496060|B.1|USA|2020-05-27	North America|hCoV-19/USA/TX-HMH-2474/2020|EPI ISL 545331|B.1.255|USA|2020-05-28	0.0002686415	North America
North America|hCoV-19/USA/WA-S1638/2020|EPI ISL 496064|B.1|USA|2020-05-27	North America|hCoV-19/USA/TX-HMH-2474/2020|EPI ISL 545331|B.1.255|USA|2020-05-28	0.0003022369	North America
North America|hCoV-19/USA/MN-MDH-1583/2020|EPI ISL 530179|B.1.3|USA|2020-05-28	North America|hCoV-19/USA/TX-HMH-2474/2020|EPI ISL 545331|B.1.255|USA|2020-05-28	0.0005038125	North America
North America|hCoV-19/USA/WA1/2020|EPI ISL 404895|A|USA|2020-01-19	North America|hCoV-19/USA/TX-HMH-2482/2020|EPI ISL 545334|B.1.1|USA|2020-05-28	0.0004702515	North America
North America|hCoV-19/USA/IL1/2020|EPI ISL 404253|A|USA|2020-01-21	North America|hCoV-19/USA/TX-HMH-2482/2020|EPI ISL 545334|B.1.1|USA|2020-05-28	0.0003695603	North America
North America|hCoV-19/USA/AZ1/2020|EPI ISL 406223|A|USA|2020-01-22	North America|hCoV-19/USA/TX-HMH-2482/2020|EPI ISL 545334|B.1.1|USA|2020-05-28	0.0005038744	North America
North America|hCoV-19/USA/CA2/2020|EPI ISL 406036|B|USA|2020-01-22	North America|hCoV-19/USA/TX-HMH-2482/2020|EPI ISL 545334|B.1.1|USA|2020-05-28	0.0004366735	North America
North America|hCoV-19/Canada/ON ON-VIDO-01-2/2020|EPI ISL 425177|B|Canada|2020-01-23	North America|hCoV-19/USA/TX-HMH-2482/2020|EPI ISL 545334|B.1.1|USA|2020-05-28	0.0004366665	North America
North America|hCoV-19/Canada/ON VIDO-01/2020|EPI ISL 413015|B|Canada|2020-01-23	North America|hCoV-19/USA/TX-HMH-2482/2020|EPI ISL 545334|B.1.1|USA|2020-05-28	0.0004704080	North America
North America|hCoV-19/USA/CA-CDC-1/2020|EPI ISL 406034|A|USA|2020-01-23	North America|hCoV-19/USA/TX-HMH-2482/2020|EPI ISL 545334|B.1.1|USA|2020-05-28	0.0006047322	North America
North America|hCoV-19/USA/WA1-A12/2020|EPI ISL 407214|A|USA|2020-01-25	North America|hCoV-19/USA/TX-HMH-2482/2020|EPI ISL 545334|B.1.1|USA|2020-05-28	0.0004702515	North America
North America|hCoV-19/USA/CA-CDC-6/2020|EPI ISL 410044|B|USA|2020-01-27	North America|hCoV-19/USA/TX-HMH-2482/2020|EPI ISL 545334|B.1.1|USA|2020-05-28	0.0003697590	North America
North America|hCoV-19/USA/CA-CDC-5/2020|EPI ISL 408010|B|USA|2020-01-29	North America|hCoV-19/USA/TX-HMH-2482/2020|EPI ISL 545334|B.1.1|USA|2020-05-28	0.0004366533	North America
North America|hCoV-19/USA/CA-CDC-3/2020|EPI ISL 408008|B|USA|2020-01-29	North America|hCoV-19/USA/TX-HMH-2482/2020|EPI ISL 545334|B.1.1|USA|2020-05-28	0.0004702800	North America
North America|hCoV-19/USA/MA1/2020|EPI ISL 409067|B|USA|2020-01-29	North America|hCoV-19/USA/TX-HMH-2482/2020|EPI ISL 545334|B.1.1|USA|2020-05-28	0.0005039066	North America
North America|hCoV-19/USA/WI1/2020|EPI ISL 408670|B|USA|2020-01-31	North America|hCoV-19/USA/TX-HMH-2482/2020|EPI ISL 545334|B.1.1|USA|2020-05-28	0.0004030971	North America
North America|hCoV-19/Canada/ON-PHL-2445/2020|EPI ISL 413014|B|Canada|2020-01	North America|hCoV-19/USA/TX-HMH-2482/2020|EPI ISL 545334|B.1.1|USA|2020-05-28	0.0004366665	North America
North America|hCoV-19/USA/CA-CDC-7/2020|EPI ISL 411954|A|USA|2020-02-06	North America|hCoV-19/USA/TX-HMH-2482/2020|EPI ISL 545334|B.1.1|USA|2020-05-28	0.0005038816	North America
North America|hCoV-19/USA/CA-CDC-8/2020|EPI ISL 411955|B|USA|2020-02-10	North America|hCoV-19/USA/TX-HMH-2482/2020|EPI ISL 545334|B.1.1|USA|2020-05-28	0.0004030686	North America
North America|hCoV-19/USA/TX1/2020|EPI ISL 411956|A|USA|2020-02-11	North America|hCoV-19/USA/TX-HMH-2482/2020|EPI ISL 545334|B.1.1|USA|2020-05-28	0.0006047138	North America
North America|hCoV-19/Canada/BC 37 0-2/2020|EPI ISL 412965|B.4|Canada|2020-02-16	North America|hCoV-19/USA/TX-HMH-2482/2020|EPI ISL 545334|B.1.1|USA|2020-05-28	0.0005085179	North America
North America|hCoV-19/USA/CruiseA-9/2020|EPI ISL 413614|B|USA|2020-02-17	North America|hCoV-19/USA/TX-HMH-2482/2020|EPI ISL 545334|B.1.1|USA|2020-05-28	0.0004030750	North America
North America|hCoV-19/USA/CruiseA-11/2020|EPI ISL 413616|B|USA|2020-02-17	North America|hCoV-19/USA/TX-HMH-2482/2020|EPI ISL 545334|B.1.1|USA|2020-05-28	0.0004366735	North America
North America|hCoV-19/USA/CruiseA-8/2020|EPI ISL 413613|B|USA|2020-02-17	North America|hCoV-19/USA/TX-HMH-2482/2020|EPI ISL 545334|B.1.1|USA|2020-05-28	0.0004366735	North America
North America|hCoV-19/USA/CruiseA-7/2020|EPI ISL 413612|B|USA|2020-02-17	North America|hCoV-19/USA/TX-HMH-2482/2020|EPI ISL 545334|B.1.1|USA|2020-05-28	0.0005038897	North America
North America|hCoV-19/USA/CruiseA-10/2020|EPI ISL 413615|B|USA|2020-02-17	North America|hCoV-19/USA/TX-HMH-2482/2020|EPI ISL 545334|B.1.1|USA|2020-05-28	0.0004366937	North America
North America|hCoV-19/USA/CruiseA-1/2020|EPI ISL 413606|B|USA|2020-02-17	North America|hCoV-19/USA/TX-HMH-2482/2020|EPI ISL 545334|B.1.1|USA|2020-05-28	0.0004702950	North America
North America|hCoV-19/USA/CruiseA-24/2020|EPI ISL 414483|B|USA|2020-02-17	North America|hCoV-19/USA/TX-HMH-2482/2020|EPI ISL 545334|B.1.1|USA|2020-05-28	0.0005039993	North America
North America|hCoV-19/Panama/328723/2020|EPI ISL 496609|A.2|Panama|2020-02-17	North America|hCoV-19/USA/TX-HMH-2482/2020|EPI ISL 545334|B.1.1|USA|2020-05-28	0.0006183424	North America
North America|hCoV-19/USA/CruiseA-3/2020|EPI ISL 413608|B|USA|2020-02-18	North America|hCoV-19/USA/TX-HMH-2482/2020|EPI ISL 545334|B.1.1|USA|2020-05-28	0.0004030748	North America
North America|hCoV-19/USA/CruiseA-2/2020|EPI ISL 413607|B|USA|2020-02-18	North America|hCoV-19/USA/TX-HMH-2482/2020|EPI ISL 545334|B.1.1|USA|2020-05-28	0.0004702950	North America
North America|hCoV-19/USA/CruiseA-23/2020|EPI ISL 414482|B|USA|2020-02-18	North America|hCoV-19/USA/TX-HMH-2482/2020|EPI ISL 545334|B.1.1|USA|2020-05-28	0.0005711792	North America
North America|hCoV-19/USA/CruiseA-13/2020|EPI ISL 413618|B|USA|2020-02-20	North America|hCoV-19/USA/TX-HMH-2482/2020|EPI ISL 545334|B.1.1|USA|2020-05-28	0.0004030751	North America
North America|hCoV-19/USA/CruiseA-12/2020|EPI ISL 413617|B|USA|2020-02-20	North America|hCoV-19/USA/TX-HMH-2482/2020|EPI ISL 545334|B.1.1|USA|2020-05-28	0.0004366735	North America
North America|hCoV-19/Canada/BC 69243/2020|EPI ISL 415577|B.4|Canada|2020-02-20	North America|hCoV-19/USA/TX-HMH-2482/2020|EPI ISL 545334|B.1.1|USA|2020-05-28	0.0006163355	North America
North America|hCoV-19/USA/CruiseA-5/2020|EPI ISL 413610|B|USA|2020-02-21	North America|hCoV-19/USA/TX-HMH-2482/2020|EPI ISL 545334|B.1.1|USA|2020-05-28	0.0004030751	North America
North America|hCoV-19/USA/CruiseA-6/2020|EPI ISL 413611|B|USA|2020-02-21	North America|hCoV-19/USA/TX-HMH-2482/2020|EPI ISL 545334|B.1.1|USA|2020-05-28	0.0004702875	North America
North America|hCoV-19/USA/CruiseA-21/2020|EPI ISL 414480|B|USA|2020-02-21	North America|hCoV-19/USA/TX-HMH-2482/2020|EPI ISL 545334|B.1.1|USA|2020-05-28	0.0005039210	North America
North America|hCoV-19/Panama/328719/2020|EPI ISL 496607|A.2|Panama|2020-02-22	North America|hCoV-19/USA/TX-HMH-2482/2020|EPI ISL 545334|B.1.1|USA|2020-05-28	0.0006159936	North America
North America|hCoV-19/USA/CA-CDC-9/2020|EPI ISL 412862|B|USA|2020-02-23	North America|hCoV-19/USA/TX-HMH-2482/2020|EPI ISL 545334|B.1.1|USA|2020-05-28	0.0004030562	North America
North America|hCoV-19/USA/CruiseA-17/2020|EPI ISL 413622|B|USA|2020-02-24	North America|hCoV-19/USA/TX-HMH-2482/2020|EPI ISL 545334|B.1.1|USA|2020-05-28	0.0004703168	North America
North America|hCoV-19/USA/CruiseA-18/2020|EPI ISL 413623|B|USA|2020-02-24	North America|hCoV-19/USA/TX-HMH-2482/2020|EPI ISL 545334|B.1.1|USA|2020-05-28	0.0004369139	North America
North America|hCoV-19/USA/CruiseA-26/2020|EPI ISL 414485|B|USA|2020-02-24	North America|hCoV-19/USA/TX-HMH-2482/2020|EPI ISL 545334|B.1.1|USA|2020-05-28	0.0004367454	North America
North America|hCoV-19/USA/CruiseA-14/2020|EPI ISL 413619|B|USA|2020-02-25	North America|hCoV-19/USA/TX-HMH-2482/2020|EPI ISL 545334|B.1.1|USA|2020-05-28	0.0005374769	North America
North America|hCoV-19/USA/CA-CDC-2602/2020|EPI ISL 419554|B|USA|2020-02-26	North America|hCoV-19/USA/TX-HMH-2482/2020|EPI ISL 545334|B.1.1|USA|2020-05-28	0.0004030751	North America
North America|hCoV-19/Canada/ON SHSC-01/2020|EPI ISL 450747|B.4|Canada|2020-02-26	North America|hCoV-19/USA/TX-HMH-2482/2020|EPI ISL 545334|B.1.1|USA|2020-05-28	0.0005433232	North America
North America|hCoV-19/USA/OR 2656/2020|EPI ISL 419558|B|USA|2020-02-27	North America|hCoV-19/USA/TX-HMH-2482/2020|EPI ISL 545334|B.1.1|USA|2020-05-28	0.0004702949	North America
North America|hCoV-19/Mexico/CMX-InDRE-01/2020|EPI ISL 412972|B.1.1|Mexico|2020-02-27	North America|hCoV-19/USA/TX-HMH-2482/2020|EPI ISL 545334|B.1.1|USA|2020-05-28	0.0001343120	North America
North America|hCoV-19/USA/CA-CDPH-UC2/2020|EPI ISL 413558|B|USA|2020-02-27	North America|hCoV-19/USA/TX-HMH-2482/2020|EPI ISL 545334|B.1.1|USA|2020-05-28	0.0005375627	North America
North America|hCoV-19/USA/CA-CDPH-UC3/2020|EPI ISL 413559|B|USA|2020-02-27	North America|hCoV-19/USA/TX-HMH-2482/2020|EPI ISL 545334|B.1.1|USA|2020-05-28	0.0004367120	North America
North America|hCoV-19/USA/CA-CDPH017/2020|EPI ISL 515910|B|USA|2020-02-27	North America|hCoV-19/USA/TX-HMH-2482/2020|EPI ISL 545334|B.1.1|USA|2020-05-28	0.0004369175	North America
North America|hCoV-19/USA/CA-CDPH-UC4/2020|EPI ISL 413561|B|USA|2020-02-27	North America|hCoV-19/USA/TX-HMH-2482/2020|EPI ISL 545334|B.1.1|USA|2020-05-28	0.0004033138	North America
North America|hCoV-19/Canada/BC 13297/2020|EPI ISL 415578|B.4|Canada|2020-02-27	North America|hCoV-19/USA/TX-HMH-2482/2020|EPI ISL 545334|B.1.1|USA|2020-05-28	0.0006106908	North America
North America|hCoV-19/Mexico/CMX-InDRE-07/2020|EPI ISL 452139|B.1.1|Mexico|2020-02-28	North America|hCoV-19/USA/TX-HMH-2482/2020|EPI ISL 545334|B.1.1|USA|2020-05-28	0.0001343120	North America
North America|hCoV-19/USA/FL 5125/2020|EPI ISL 419559|B.1.1|USA|2020-02-28	North America|hCoV-19/USA/TX-HMH-2482/2020|EPI ISL 545334|B.1.1|USA|2020-05-28	0.0001678934	North America
North America|hCoV-19/USA/RI 0520/2020|EPI ISL 419553|B.1.5|USA|2020-02-28	North America|hCoV-19/USA/TX-HMH-2482/2020|EPI ISL 545334|B.1.1|USA|2020-05-28	0.0003358668	North America
North America|hCoV-19/USA/CA-UCLA-260/2020|EPI ISL 537558|B.4|USA|2020-02-28	North America|hCoV-19/USA/TX-HMH-2482/2020|EPI ISL 545334|B.1.1|USA|2020-05-28	0.0005711509	North America
North America|hCoV-19/Panama/328709/2020|EPI ISL 496605|A.2|Panama|2020-02-28	North America|hCoV-19/USA/TX-HMH-2482/2020|EPI ISL 545334|B.1.1|USA|2020-05-28	0.0006508388	North America
North America|hCoV-19/USA/CA-CDPH016/2020|EPI ISL 515909|B|USA|2020-02-28	North America|hCoV-19/USA/TX-HMH-2482/2020|EPI ISL 545334|B.1.1|USA|2020-05-28	0.0004036665	North America
North America|hCoV-19/Canada/BC 17397/2020|EPI ISL 415580|B.4|Canada|2020-02-28	North America|hCoV-19/USA/TX-HMH-2482/2020|EPI ISL 545334|B.1.1|USA|2020-05-28	0.0006106186	North America
North America|hCoV-19/USA/CA-SCCPHD-UC102/2020|EPI ISL 435581|B|USA|2020-02-28	North America|hCoV-19/USA/TX-HMH-2482/2020|EPI ISL 545334|B.1.1|USA|2020-05-28	0.0004448788	North America
North America|hCoV-19/USA/CA-SCCPHD-UC103/2020|EPI ISL 435582|B|USA|2020-02-28	North America|hCoV-19/USA/TX-HMH-2482/2020|EPI ISL 545334|B.1.1|USA|2020-05-28	0.0004108458	North America
North America|hCoV-19/USA/GA 2741/2020|EPI ISL 419556|B.1.1|USA|2020-02-29	North America|hCoV-19/USA/TX-HMH-2482/2020|EPI ISL 545334|B.1.1|USA|2020-05-28	0.0001679012	North America
North America|hCoV-19/USA/NY-Wadsworth-10131-01/2020|EPI ISL 525575|B.4|USA|2020-02-29	North America|hCoV-19/USA/TX-HMH-2482/2020|EPI ISL 545334|B.1.1|USA|2020-05-28	0.0006720237	North America
North America|hCoV-19/USA/NH 0004/2020|EPI ISL 420791|B.1.356|USA|2020-02-29	North America|hCoV-19/USA/TX-HMH-2482/2020|EPI ISL 545334|B.1.1|USA|2020-05-28	0.0003694669	North America
North America|hCoV-19/USA/CA-SCCPHD-UC104/2020|EPI ISL 435583|B.1.255|USA|2020-02-29	North America|hCoV-19/USA/TX-HMH-2482/2020|EPI ISL 545334|B.1.1|USA|2020-05-28	0.0003023601	North America
North America|hCoV-19/USA/CA-SCCPHD-UC108/2020|EPI ISL 435587|B|USA|2020-02-29	North America|hCoV-19/USA/TX-HMH-2482/2020|EPI ISL 545334|B.1.1|USA|2020-05-28	0.0004371581	North America
North America|hCoV-19/USA/NY1-PV08001/2020|EPI ISL 414476|B.4|USA|2020-02-29	North America|hCoV-19/USA/TX-HMH-2482/2020|EPI ISL 545334|B.1.1|USA|2020-05-28	0.0006394195	North America
North America|hCoV-19/USA/TX 2039/2020|EPI ISL 420796|B|USA|2020-02-29	North America|hCoV-19/USA/TX-HMH-2482/2020|EPI ISL 545334|B.1.1|USA|2020-05-28	0.0004704313	North America
North America|hCoV-19/USA/CA-SCCPHD-UC14/2020|EPI ISL 417318|B|USA|2020-02-29	North America|hCoV-19/USA/TX-HMH-2482/2020|EPI ISL 545334|B.1.1|USA|2020-05-28	0.0004046248	North America
North America|hCoV-19/USA/CA-SCCPHD-UC105/2020|EPI ISL 435584|B.1.255|USA|2020-02-29	North America|hCoV-19/USA/TX-HMH-2482/2020|EPI ISL 545334|B.1.1|USA|2020-05-28	0.0003125144	North America
North America|hCoV-19/Canada/ON-PHL-5472/2020|EPI ISL 418325|B.4|Canada|2020-02	North America|hCoV-19/USA/TX-HMH-2482/2020|EPI ISL 545334|B.1.1|USA|2020-05-28	0.0005376609	North America
North America|hCoV-19/Canada/BC 25367465/2020|EPI ISL 463220|B.1.5|Canada|2020-02	North America|hCoV-19/USA/TX-HMH-2482/2020|EPI ISL 545334|B.1.1|USA|2020-05-28	0.0003358668	North America
North America|hCoV-19/Canada/ON-PHL-8751/2020|EPI ISL 418345|B.1.255|Canada|2020-02	North America|hCoV-19/USA/TX-HMH-2482/2020|EPI ISL 545334|B.1.1|USA|2020-05-28	0.0003022789	North America
North America|hCoV-19/Canada/ON-PHL-2259/2020|EPI ISL 418344|B.1.255|Canada|2020-02	North America|hCoV-19/USA/TX-HMH-2482/2020|EPI ISL 545334|B.1.1|USA|2020-05-28	0.0003024821	North America
North America|hCoV-19/Canada/ON-PHL-2273/2020|EPI ISL 418383|B.4|Canada|2020-02	North America|hCoV-19/USA/TX-HMH-2482/2020|EPI ISL 545334|B.1.1|USA|2020-05-28	0.0006426032	North America
North America|hCoV-19/Canada/ON-PHL-2294/2020|EPI ISL 418384|B.4|Canada|2020-02	North America|hCoV-19/USA/TX-HMH-2482/2020|EPI ISL 545334|B.1.1|USA|2020-05-28	0.0005860909	North America
North America|hCoV-19/USA/RI 0556/2020|EPI ISL 420795|B.1|USA|2020-03-01	North America|hCoV-19/USA/TX-HMH-2482/2020|EPI ISL 545334|B.1.1|USA|2020-05-28	0.0003022739	North America
North America|hCoV-19/Belize/CDC-6846/2020|EPI ISL 509712|B.1.1|Belize|2020-03-01	North America|hCoV-19/USA/TX-HMH-2482/2020|EPI ISL 545334|B.1.1|USA|2020-05-28	0.0002014855	North America
North America|hCoV-19/Canada/BC 02421/2020|EPI ISL 415581|B.4|Canada|2020-03-01	North America|hCoV-19/USA/TX-HMH-2482/2020|EPI ISL 545334|B.1.1|USA|2020-05-28	0.0005375180	North America
North America|hCoV-19/Canada/QC-LSPQ-L00210314/2020|EPI ISL 535716|B.4|Canada|2020-03-01	North America|hCoV-19/USA/TX-HMH-2482/2020|EPI ISL 545334|B.1.1|USA|2020-05-28	0.0006719830	North America
North America|hCoV-19/USA/OR 5430/2020|EPI ISL 420794|B|USA|2020-03-01	North America|hCoV-19/USA/TX-HMH-2482/2020|EPI ISL 545334|B.1.1|USA|2020-05-28	0.0004702950	North America
North America|hCoV-19/USA/NY-SURV0144/2020|EPI ISL 436050|B|USA|2020-03-02	North America|hCoV-19/USA/TX-HMH-2482/2020|EPI ISL 545334|B.1.1|USA|2020-05-28	0.0004702875	North America
North America|hCoV-19/USA/NH 0008/2020|EPI ISL 420792|B.1.356|USA|2020-03-02	North America|hCoV-19/USA/TX-HMH-2482/2020|EPI ISL 545334|B.1.1|USA|2020-05-28	0.0003694669	North America
North America|hCoV-19/USA/NY 2929/2020|EPI ISL 420793|B.1|USA|2020-03-02	North America|hCoV-19/USA/TX-HMH-2482/2020|EPI ISL 545334|B.1.1|USA|2020-05-28	0.0003022789	North America
North America|hCoV-19/Canada/BC 41851/2020|EPI ISL 415584|A|Canada|2020-03-02	North America|hCoV-19/USA/TX-HMH-2482/2020|EPI ISL 545334|B.1.1|USA|2020-05-28	0.0005375112	North America
North America|hCoV-19/USA/FL 6318/2020|EPI ISL 420785|B.1.1|USA|2020-03-02	North America|hCoV-19/USA/TX-HMH-2482/2020|EPI ISL 545334|B.1.1|USA|2020-05-28	0.0001343165	North America
North America|hCoV-19/USA/GA 1299/2020|EPI ISL 420787|B.1.1|USA|2020-03-03	North America|hCoV-19/USA/TX-HMH-2482/2020|EPI ISL 545334|B.1.1|USA|2020-05-28	0.0001679012	North America
North America|hCoV-19/USA/NY-Wadsworth-10496-01/2020|EPI ISL 426025|B.1|USA|2020-03-03	North America|hCoV-19/USA/TX-HMH-2482/2020|EPI ISL 545334|B.1.1|USA|2020-05-28	0.0003358722	North America
North America|hCoV-19/Canada/BC 40860/2020|EPI ISL 415583|B|Canada|2020-03-03	North America|hCoV-19/USA/TX-HMH-2482/2020|EPI ISL 545334|B.1.1|USA|2020-05-28	0.0003694609	North America
North America|hCoV-19/USA/NY-Wadsworth-10528-01/2020|EPI ISL 426026|B.1|USA|2020-03-03	North America|hCoV-19/USA/TX-HMH-2482/2020|EPI ISL 545334|B.1.1|USA|2020-05-28	0.0003358877	North America
North America|hCoV-19/USA/NY-Wadsworth-10495-01/2020|EPI ISL 425224|B.1|USA|2020-03-03	North America|hCoV-19/USA/TX-HMH-2482/2020|EPI ISL 545334|B.1.1|USA|2020-05-28	0.0003022789	North America
North America|hCoV-19/USA/NY-Wadsworth-10690-01/2020|EPI ISL 426028|B.1|USA|2020-03-04	North America|hCoV-19/USA/TX-HMH-2482/2020|EPI ISL 545334|B.1.1|USA|2020-05-28	0.0004031002	North America
North America|hCoV-19/USA/NJ 3201/2020|EPI ISL 424901|B.1|USA|2020-03-04	North America|hCoV-19/USA/TX-HMH-2482/2020|EPI ISL 545334|B.1.1|USA|2020-05-28	0.0003694952	North America
North America|hCoV-19/USA/MD 0026/2020|EPI ISL 424869|B.1.255|USA|2020-03-04	North America|hCoV-19/USA/TX-HMH-2482/2020|EPI ISL 545334|B.1.1|USA|2020-05-28	0.0003358877	North America
North America|hCoV-19/USA/MA 9704/2020|EPI ISL 424911|B.1|USA|2020-03-04	North America|hCoV-19/USA/TX-HMH-2482/2020|EPI ISL 545334|B.1.1|USA|2020-05-28	0.0003022789	North America
North America|hCoV-19/USA/NY-Wadsworth-10683-01/2020|EPI ISL 426027|B.40|USA|2020-03-04	North America|hCoV-19/USA/TX-HMH-2482/2020|EPI ISL 545334|B.1.1|USA|2020-05-28	0.0006047602	North America
North America|hCoV-19/Canada/BC 8159203/2020|EPI ISL 418848|A|Canada|2020-03-05	North America|hCoV-19/USA/TX-HMH-2482/2020|EPI ISL 545334|B.1.1|USA|2020-05-28	0.0005038663	North America
North America|hCoV-19/USA/RI 0702/2020|EPI ISL 424887|B.1|USA|2020-03-05	North America|hCoV-19/USA/TX-HMH-2482/2020|EPI ISL 545334|B.1.1|USA|2020-05-28	0.0003022789	North America
North America|hCoV-19/USA/NE 6605/2020|EPI ISL 424874|B.3|USA|2020-03-05	North America|hCoV-19/USA/TX-HMH-2482/2020|EPI ISL 545334|B.1.1|USA|2020-05-28	0.0004702800	North America
North America|hCoV-19/USA/MA 1355/2020|EPI ISL 424913|B|USA|2020-03-05	North America|hCoV-19/USA/TX-HMH-2482/2020|EPI ISL 545334|B.1.1|USA|2020-05-28	0.0004702733	North America
North America|hCoV-19/USA/SC 3572/2020|EPI ISL 424905|B.1|USA|2020-03-05	North America|hCoV-19/USA/TX-HMH-2482/2020|EPI ISL 545334|B.1.1|USA|2020-05-28	0.0003022880	North America
North America|hCoV-19/USA/MA 3672/2020|EPI ISL 424844|B.1|USA|2020-03-06	North America|hCoV-19/USA/TX-HMH-2482/2020|EPI ISL 545334|B.1.1|USA|2020-05-28	0.0003022789	North America
North America|hCoV-19/USA/NY-Wadsworth-11244-01/2020|EPI ISL 525580|B.1|USA|2020-03-06	North America|hCoV-19/USA/TX-HMH-2482/2020|EPI ISL 545334|B.1.1|USA|2020-05-28	0.0003358824	North America
North America|hCoV-19/USA/NY-Wadsworth-11291-01/2020|EPI ISL 426044|B.1|USA|2020-03-06	North America|hCoV-19/USA/TX-HMH-2482/2020|EPI ISL 545334|B.1.1|USA|2020-05-28	0.0003358824	North America
North America|hCoV-19/USA/NY-Wadsworth-11202-01/2020|EPI ISL 426042|B.1|USA|2020-03-06	North America|hCoV-19/USA/TX-HMH-2482/2020|EPI ISL 545334|B.1.1|USA|2020-05-28	0.0003358722	North America
North America|hCoV-19/USA/MA 3653/2020|EPI ISL 424920|B.1|USA|2020-03-06	North America|hCoV-19/USA/TX-HMH-2482/2020|EPI ISL 545334|B.1.1|USA|2020-05-28	0.0003358722	North America
North America|hCoV-19/USA/NY-Wadsworth-11513-01/2020|EPI ISL 525582|B.1|USA|2020-03-07	North America|hCoV-19/USA/TX-HMH-2482/2020|EPI ISL 545334|B.1.1|USA|2020-05-28	0.0003022789	North America
North America|hCoV-19/USA/MA-MGH-00416/2020|EPI ISL 460353|B.1|USA|2020-03-07	North America|hCoV-19/USA/TX-HMH-2482/2020|EPI ISL 545334|B.1.1|USA|2020-05-28	0.0003358722	North America
North America|hCoV-19/Canada/BC 8718874/2020|EPI ISL 418852|A|Canada|2020-03-07	North America|hCoV-19/USA/TX-HMH-2482/2020|EPI ISL 545334|B.1.1|USA|2020-05-28	0.0005038663	North America
North America|hCoV-19/USA/MA-MGH-00417/2020|EPI ISL 460117|B.1|USA|2020-03-07	North America|hCoV-19/USA/TX-HMH-2482/2020|EPI ISL 545334|B.1.1|USA|2020-05-28	0.0003358722	North America
North America|hCoV-19/USA/IN 82003/2020|EPI ISL 426423|B.1|USA|2020-03-08	North America|hCoV-19/USA/TX-HMH-2482/2020|EPI ISL 545334|B.1.1|USA|2020-05-28	0.0003361093	North America
North America|hCoV-19/USA/OH 0023/2020|EPI ISL 424880|B.1|USA|2020-03-08	North America|hCoV-19/USA/TX-HMH-2482/2020|EPI ISL 545334|B.1.1|USA|2020-05-28	0.0003022789	North America
North America|hCoV-19/USA/IA 6394/2020|EPI ISL 424865|B.1|USA|2020-03-08	North America|hCoV-19/USA/TX-HMH-2482/2020|EPI ISL 545334|B.1.1|USA|2020-05-28	0.0002686745	North America
North America|hCoV-19/USA/MA-MGH-00444/2020|EPI ISL 460354|B.1|USA|2020-03-08	North America|hCoV-19/USA/TX-HMH-2482/2020|EPI ISL 545334|B.1.1|USA|2020-05-28	0.0003694840	North America
North America|hCoV-19/USA/NY-Wadsworth-11661-01/2020|EPI ISL 529034|B.1|USA|2020-03-08	North America|hCoV-19/USA/TX-HMH-2482/2020|EPI ISL 545334|B.1.1|USA|2020-05-28	0.0003358722	North America
North America|hCoV-19/USA/FL-CDC-2316/2020|EPI ISL 452132|B.1.255|USA|2020-03-09	North America|hCoV-19/USA/TX-HMH-2482/2020|EPI ISL 545334|B.1.1|USA|2020-05-28	0.0003359399	North America
North America|hCoV-19/USA/RI 0882/2020|EPI ISL 426435|B.1.265|USA|2020-03-09	North America|hCoV-19/USA/TX-HMH-2482/2020|EPI ISL 545334|B.1.1|USA|2020-05-28	0.0003358722	North America
North America|hCoV-19/Jamaica/JM-CDC-0869/2020|EPI ISL 450793|B.40|Jamaica|2020-03-09	North America|hCoV-19/USA/TX-HMH-2482/2020|EPI ISL 545334|B.1.1|USA|2020-05-28	0.0005711418	North America
North America|hCoV-19/USA/NY-SURV0444/2020|EPI ISL 436067|B.1|USA|2020-03-09	North America|hCoV-19/USA/TX-HMH-2482/2020|EPI ISL 545334|B.1.1|USA|2020-05-28	0.0003694669	North America
North America|hCoV-19/USA/LA-CDC-0499/2020|EPI ISL 452106|B.1.265|USA|2020-03-10	North America|hCoV-19/USA/TX-HMH-2482/2020|EPI ISL 545334|B.1.1|USA|2020-05-28	0.0003358722	North America
North America|hCoV-19/USA/CA-SCCPHD-UC155/2020|EPI ISL 435634|B|USA|2020-03-10	North America|hCoV-19/USA/TX-HMH-2482/2020|EPI ISL 545334|B.1.1|USA|2020-05-28	0.0004366665	North America
North America|hCoV-19/USA/NY-SURV0863/2020|EPI ISL 436075|B.1|USA|2020-03-10	North America|hCoV-19/USA/TX-HMH-2482/2020|EPI ISL 545334|B.1.1|USA|2020-05-28	0.0003358722	North America
North America|hCoV-19/USA/VA-DCLS-0530/2020|EPI ISL 485832|B.1|USA|2020-03-10	North America|hCoV-19/USA/TX-HMH-2482/2020|EPI ISL 545334|B.1.1|USA|2020-05-28	0.0003358877	North America
North America|hCoV-19/USA/WA-UW122/2020|EPI ISL 416660|B.1|USA|2020-03-10	North America|hCoV-19/USA/TX-HMH-2482/2020|EPI ISL 545334|B.1.1|USA|2020-05-28	0.0003022789	North America
North America|hCoV-19/Jamaica/JM-CDC-0078/2020|EPI ISL 450792|B|Jamaica|2020-03-11	North America|hCoV-19/USA/TX-HMH-2482/2020|EPI ISL 545334|B.1.1|USA|2020-05-28	0.0005375266	North America
North America|hCoV-19/USA/NY-Wadsworth-13245-01/2020|EPI ISL 525599|B.39|USA|2020-03-11	North America|hCoV-19/USA/TX-HMH-2482/2020|EPI ISL 545334|B.1.1|USA|2020-05-28	0.0006383607	North America
North America|hCoV-19/USA/MN-MDH-1274/2020|EPI ISL 482995|B.1.1|USA|2020-03-11	North America|hCoV-19/USA/TX-HMH-2482/2020|EPI ISL 545334|B.1.1|USA|2020-05-28	0.0001678934	North America
North America|hCoV-19/USA/CA-SCCPHD-UC158/2020|EPI ISL 435637|B|USA|2020-03-11	North America|hCoV-19/USA/TX-HMH-2482/2020|EPI ISL 545334|B.1.1|USA|2020-05-28	0.0004702733	North America
North America|hCoV-19/Canada/BC 6404889/2020|EPI ISL 418838|B.1.265|Canada|2020-03-12	North America|hCoV-19/USA/TX-HMH-2482/2020|EPI ISL 545334|B.1.1|USA|2020-05-28	0.0003358722	North America
North America|hCoV-19/USA/CA-SCCPHD-UC162/2020|EPI ISL 435641|B|USA|2020-03-12	North America|hCoV-19/USA/TX-HMH-2482/2020|EPI ISL 545334|B.1.1|USA|2020-05-28	0.0004366735	North America
North America|hCoV-19/USA/NY-WCMP2D04P/2020|EPI ISL 427528|B.1.5|USA|2020-03-12	North America|hCoV-19/USA/TX-HMH-2482/2020|EPI ISL 545334|B.1.1|USA|2020-05-28	0.0002350854	North America
North America|hCoV-19/USA/VA-DCLS-0548/2020|EPI ISL 485849|B.1.1|USA|2020-03-12	North America|hCoV-19/USA/TX-HMH-2482/2020|EPI ISL 545334|B.1.1|USA|2020-05-28	0.0002014762	North America
North America|hCoV-19/USA/VA-DCLS-0554/2020|EPI ISL 485855|B|USA|2020-03-13	North America|hCoV-19/USA/TX-HMH-2482/2020|EPI ISL 545334|B.1.1|USA|2020-05-28	0.0005711244	North America
North America|hCoV-19/USA/CA-QDX-110/2020|EPI ISL 468562|B.1.265|USA|2020-03-13	North America|hCoV-19/USA/TX-HMH-2482/2020|EPI ISL 545334|B.1.1|USA|2020-05-28	0.0003694669	North America
North America|hCoV-19/Canada/BC 9345042/2020|EPI ISL 418856|B.1.5|Canada|2020-03-13	North America|hCoV-19/USA/TX-HMH-2482/2020|EPI ISL 545334|B.1.1|USA|2020-05-28	0.0003022740	North America
North America|hCoV-19/USA/NY-WCMP5F01P/2020|EPI ISL 427540|B.1|USA|2020-03-13	North America|hCoV-19/USA/TX-HMH-2482/2020|EPI ISL 545334|B.1.1|USA|2020-05-28	0.0003695011	North America
North America|hCoV-19/Canada/NS 30/2020|EPI ISL 429812|B.1|Canada|2020-03-14	North America|hCoV-19/USA/TX-HMH-2482/2020|EPI ISL 545334|B.1.1|USA|2020-05-28	0.0003358722	North America
North America|hCoV-19/USA/MA-QDX-68/2020|EPI ISL 467864|B.1|USA|2020-03-14	North America|hCoV-19/USA/TX-HMH-2482/2020|EPI ISL 545334|B.1.1|USA|2020-05-28	0.0003022740	North America
North America|hCoV-19/USA/MN-QDX-967/2020|EPI ISL 571766|B.1.370|USA|2020-03-14	North America|hCoV-19/USA/TX-HMH-2482/2020|EPI ISL 545334|B.1.1|USA|2020-05-28	0.0003694669	North America
North America|hCoV-19/USA/MN-MDH-93/2020|EPI ISL 460074|B.1.1|USA|2020-03-14	North America|hCoV-19/USA/TX-HMH-2482/2020|EPI ISL 545334|B.1.1|USA|2020-05-28	0.0002014762	North America
North America|hCoV-19/USA/AZ-TG268917/2020|EPI ISL 426519|B.1|USA|2020-03-14	North America|hCoV-19/USA/TX-HMH-2482/2020|EPI ISL 545334|B.1.1|USA|2020-05-28	0.0003358722	North America
North America|hCoV-19/USA/NY-WCMP10A02P/2020|EPI ISL 427553|B.1.3|USA|2020-03-15	North America|hCoV-19/USA/TX-HMH-2482/2020|EPI ISL 545334|B.1.1|USA|2020-05-28	0.0004702733	North America
North America|hCoV-19/USA/MN-QDX-1024/2020|EPI ISL 571750|B.1.265|USA|2020-03-15	North America|hCoV-19/USA/TX-HMH-2482/2020|EPI ISL 545334|B.1.1|USA|2020-05-28	0.0004030629	North America
North America|hCoV-19/Mexico/CMX-INER-04/2020|EPI ISL 424626|B.1.201|Mexico|2020-03-15	North America|hCoV-19/USA/TX-HMH-2482/2020|EPI ISL 545334|B.1.1|USA|2020-05-28	0.0003358722	North America
North America|hCoV-19/USA/CA-QDX-33/2020|EPI ISL 467827|B.6|USA|2020-03-15	North America|hCoV-19/USA/TX-HMH-2482/2020|EPI ISL 545334|B.1.1|USA|2020-05-28	0.0005711071	North America
North America|hCoV-19/Costa Rica/01/2020|EPI ISL 434533|B.1|Costa Rica|2020-03-16	North America|hCoV-19/USA/TX-HMH-2482/2020|EPI ISL 545334|B.1.1|USA|2020-05-28	0.0003358824	North America
North America|hCoV-19/USA/NY-WCMP11B03P/2020|EPI ISL 427585|B.1.3|USA|2020-03-16	North America|hCoV-19/USA/TX-HMH-2482/2020|EPI ISL 545334|B.1.1|USA|2020-05-28	0.0004366868	North America
North America|hCoV-19/USA/MN-MDH-97/2020|EPI ISL 460077|B.1|USA|2020-03-16	North America|hCoV-19/USA/TX-HMH-2482/2020|EPI ISL 545334|B.1.1|USA|2020-05-28	0.0003358722	North America
North America|hCoV-19/Canada/ON MU-S26/2020|EPI ISL 463975|B.1|Canada|2020-03-16	North America|hCoV-19/USA/TX-HMH-2482/2020|EPI ISL 545334|B.1.1|USA|2020-05-28	0.0003022789	North America
North America|hCoV-19/USA/NY-SURV0183/2020|EPI ISL 436057|B.1|USA|2020-03-17	North America|hCoV-19/USA/TX-HMH-2482/2020|EPI ISL 545334|B.1.1|USA|2020-05-28	0.0003358722	North America
North America|hCoV-19/USA/AZ-TG269848/2020|EPI ISL 426527|B.1.5|USA|2020-03-17	North America|hCoV-19/USA/TX-HMH-2482/2020|EPI ISL 545334|B.1.1|USA|2020-05-28	0.0002686869	North America
North America|hCoV-19/USA/NY-QDX-865/2020|EPI ISL 571672|B.1|USA|2020-03-17	North America|hCoV-19/USA/TX-HMH-2482/2020|EPI ISL 545334|B.1.1|USA|2020-05-28	0.0003358722	North America
North America|hCoV-19/USA/AK-PHL011/2020|EPI ISL 431014|B|USA|2020-03-17	North America|hCoV-19/USA/TX-HMH-2482/2020|EPI ISL 545334|B.1.1|USA|2020-05-28	0.0006047322	North America
North America|hCoV-19/USA/MI-QDX-645/2020|EPI ISL 571370|B.1|USA|2020-03-18	North America|hCoV-19/USA/TX-HMH-2482/2020|EPI ISL 545334|B.1.1|USA|2020-05-28	0.0003358722	North America
North America|hCoV-19/USA/NY-NYUMC43/2020|EPI ISL 419704|B.1|USA|2020-03-18	North America|hCoV-19/USA/TX-HMH-2482/2020|EPI ISL 545334|B.1.1|USA|2020-05-28	0.0003694669	North America
North America|hCoV-19/USA/MI-QDX-638/2020|EPI ISL 571363|B.1|USA|2020-03-18	North America|hCoV-19/USA/TX-HMH-2482/2020|EPI ISL 545334|B.1.1|USA|2020-05-28	0.0003694669	North America
North America|hCoV-19/USA/NY-NYUMC223/2020|EPI ISL 427518|B.1|USA|2020-03-18	North America|hCoV-19/USA/TX-HMH-2482/2020|EPI ISL 545334|B.1.1|USA|2020-05-28	0.0003358877	North America
North America|hCoV-19/USA/AK-PHL013/2020|EPI ISL 431015|B.1|USA|2020-03-19	North America|hCoV-19/USA/TX-HMH-2482/2020|EPI ISL 545334|B.1.1|USA|2020-05-28	0.0002686745	North America
North America|hCoV-19/USA/WI-UW-172/2020|EPI ISL 428268|B|USA|2020-03-19	North America|hCoV-19/USA/TX-HMH-2482/2020|EPI ISL 545334|B.1.1|USA|2020-05-28	0.0004366735	North America
North America|hCoV-19/USA/IL-QDX-1108/2020|EPI ISL 571846|B.1.1|USA|2020-03-19	North America|hCoV-19/USA/TX-HMH-2482/2020|EPI ISL 545334|B.1.1|USA|2020-05-28	0.0001678934	North America
North America|hCoV-19/USA/ID-QDX-1094/2020|EPI ISL 571835|B.1.370|USA|2020-03-19	North America|hCoV-19/USA/TX-HMH-2482/2020|EPI ISL 545334|B.1.1|USA|2020-05-28	0.0004030629	North America
North America|hCoV-19/USA/MN-MDH-1281/2020|EPI ISL 483002|B.1.1.10|USA|2020-03-19	North America|hCoV-19/USA/TX-HMH-2482/2020|EPI ISL 545334|B.1.1|USA|2020-05-28	0.0003022557	North America
North America|hCoV-19/USA/WA-UW-1688/2020|EPI ISL 424192|B|USA|2020-03-20	North America|hCoV-19/USA/TX-HMH-2482/2020|EPI ISL 545334|B.1.1|USA|2020-05-28	0.0005039485	North America
North America|hCoV-19/Canada/QC-LSPQ-L00228954/2020|EPI ISL 535882|B.4|Canada|2020-03-20	North America|hCoV-19/USA/TX-HMH-2482/2020|EPI ISL 545334|B.1.1|USA|2020-05-28	0.0007056718	North America
North America|hCoV-19/USA/MI-QDX-710/2020|EPI ISL 571443|B.1|USA|2020-03-20	North America|hCoV-19/USA/TX-HMH-2482/2020|EPI ISL 545334|B.1.1|USA|2020-05-28	0.0003358722	North America
North America|hCoV-19/USA/ID-UW-1925/2020|EPI ISL 424321|B.1.370|USA|2020-03-20	North America|hCoV-19/USA/TX-HMH-2482/2020|EPI ISL 545334|B.1.1|USA|2020-05-28	0.0003694669	North America
North America|hCoV-19/USA/NY-NYUMC687/2020|EPI ISL 451402|B.1|USA|2020-03-21	North America|hCoV-19/USA/TX-HMH-2482/2020|EPI ISL 545334|B.1.1|USA|2020-05-28	0.0003694669	North America
North America|hCoV-19/USA/IL-NM0125/2020|EPI ISL 444607|B.1|USA|2020-03-21	North America|hCoV-19/USA/TX-HMH-2482/2020|EPI ISL 545334|B.1.1|USA|2020-05-28	0.0003022649	North America
North America|hCoV-19/USA/MI-QDX-299/2020|EPI ISL 571043|B.1|USA|2020-03-21	North America|hCoV-19/USA/TX-HMH-2482/2020|EPI ISL 545334|B.1.1|USA|2020-05-28	0.0003694840	North America
North America|hCoV-19/USA/TX-HMH0140/2020|EPI ISL 434839|B.1.370|USA|2020-03-21	North America|hCoV-19/USA/TX-HMH-2482/2020|EPI ISL 545334|B.1.1|USA|2020-05-28	0.0003694669	North America
North America|hCoV-19/Canada/QC-LSPQ-L00231296/2020|EPI ISL 535952|B.1|Canada|2020-03-22	North America|hCoV-19/USA/TX-HMH-2482/2020|EPI ISL 545334|B.1.1|USA|2020-05-28	0.0004030815	North America
North America|hCoV-19/USA/FL-QDX-912/2020|EPI ISL 571596|B.1|USA|2020-03-22	North America|hCoV-19/USA/TX-HMH-2482/2020|EPI ISL 545334|B.1.1|USA|2020-05-28	0.0003022740	North America
North America|hCoV-19/Canada/QC-LSPQ-L00232064/2020|EPI ISL 535971|B|Canada|2020-03-22	North America|hCoV-19/USA/TX-HMH-2482/2020|EPI ISL 545334|B.1.1|USA|2020-05-28	0.0005375266	North America
North America|hCoV-19/USA/MI-QDX-317/2020|EPI ISL 571061|B.1|USA|2020-03-22	North America|hCoV-19/USA/TX-HMH-2482/2020|EPI ISL 545334|B.1.1|USA|2020-05-28	0.0003358722	North America
North America|hCoV-19/USA/NY-QDX-798/2020|EPI ISL 571550|B.1.370|USA|2020-03-22	North America|hCoV-19/USA/TX-HMH-2482/2020|EPI ISL 545334|B.1.1|USA|2020-05-28	0.0003694669	North America
North America|hCoV-19/USA/MI-QDX-491/2020|EPI ISL 571225|B.1|USA|2020-03-23	North America|hCoV-19/USA/TX-HMH-2482/2020|EPI ISL 545334|B.1.1|USA|2020-05-28	0.0003694840	North America
North America|hCoV-19/USA/FL-BPHL-0693/2020|EPI ISL 509751|B.1|USA|2020-03-23	North America|hCoV-19/USA/TX-HMH-2482/2020|EPI ISL 545334|B.1.1|USA|2020-05-28	0.0004030629	North America
North America|hCoV-19/USA/MI-QDX-358/2020|EPI ISL 571101|B.1|USA|2020-03-23	North America|hCoV-19/USA/TX-HMH-2482/2020|EPI ISL 545334|B.1.1|USA|2020-05-28	0.0003358824	North America
North America|hCoV-19/USA/CA-QDX-939/2020|EPI ISL 571584|B.1|USA|2020-03-23	North America|hCoV-19/USA/TX-HMH-2482/2020|EPI ISL 545334|B.1.1|USA|2020-05-28	0.0003694669	North America
North America|hCoV-19/USA/MN-MDH-1291/2020|EPI ISL 483011|B.1|USA|2020-03-24	North America|hCoV-19/USA/TX-HMH-2482/2020|EPI ISL 545334|B.1.1|USA|2020-05-28	0.0003358877	North America
North America|hCoV-19/USA/PA-MGSC53-05/2020|EPI ISL 436501|B.1|USA|2020-03-24	North America|hCoV-19/USA/TX-HMH-2482/2020|EPI ISL 545334|B.1.1|USA|2020-05-28	0.0003358722	North America
North America|hCoV-19/USA/MD-HP00037/2020|EPI ISL 434587|B.1|USA|2020-03-24	North America|hCoV-19/USA/TX-HMH-2482/2020|EPI ISL 545334|B.1.1|USA|2020-05-28	0.0003358877	North America
North America|hCoV-19/USA/CA-CZB-59X002/2020|EPI ISL 450484|B|USA|2020-03-24	North America|hCoV-19/USA/TX-HMH-2482/2020|EPI ISL 545334|B.1.1|USA|2020-05-28	0.0004030564	North America
North America|hCoV-19/USA/MI-QDX-502/2020|EPI ISL 571236|B.1|USA|2020-03-24	North America|hCoV-19/USA/TX-HMH-2482/2020|EPI ISL 545334|B.1.1|USA|2020-05-28	0.0003694840	North America
North America|hCoV-19/USA/CA-CSMC19/2020|EPI ISL 475628|B.1|USA|2020-03-25	North America|hCoV-19/USA/TX-HMH-2482/2020|EPI ISL 545334|B.1.1|USA|2020-05-28	0.0003694893	North America
North America|hCoV-19/USA/TX-HMH0371/2020|EPI ISL 434962|B.1.5|USA|2020-03-25	North America|hCoV-19/USA/TX-HMH-2482/2020|EPI ISL 545334|B.1.1|USA|2020-05-28	0.0002686745	North America
North America|hCoV-19/USA/AZ-TG271591/2020|EPI ISL 426536|B.1.265|USA|2020-03-25	North America|hCoV-19/USA/TX-HMH-2482/2020|EPI ISL 545334|B.1.1|USA|2020-05-28	0.0003694669	North America
North America|hCoV-19/USA/OR-PROV-230/2020|EPI ISL 482465|B.1.255|USA|2020-03-25	North America|hCoV-19/USA/TX-HMH-2482/2020|EPI ISL 545334|B.1.1|USA|2020-05-28	0.0003022789	North America
North America|hCoV-19/USA/MI-MDHHS-SC21126/2020|EPI ISL 507902|B.1|USA|2020-03-26	North America|hCoV-19/USA/TX-HMH-2482/2020|EPI ISL 545334|B.1.1|USA|2020-05-28	0.0003694669	North America
North America|hCoV-19/USA/MN-MDH-1451/2020|EPI ISL 514670|B.1|USA|2020-03-26	North America|hCoV-19/USA/TX-HMH-2482/2020|EPI ISL 545334|B.1.1|USA|2020-05-28	0.0003694952	North America
North America|hCoV-19/USA/NY-NYUMC694/2020|EPI ISL 451409|B.1|USA|2020-03-26	North America|hCoV-19/USA/TX-HMH-2482/2020|EPI ISL 545334|B.1.1|USA|2020-05-28	0.0003358877	North America
North America|hCoV-19/USA/NY-Wadsworth-30593-01/2020|EPI ISL 525632|B.1.1|USA|2020-03-26	North America|hCoV-19/USA/TX-HMH-2482/2020|EPI ISL 545334|B.1.1|USA|2020-05-28	0.0002014823	North America
North America|hCoV-19/USA/PA-MGSC38-05/2020|EPI ISL 436486|B.1.255|USA|2020-03-26	North America|hCoV-19/USA/TX-HMH-2482/2020|EPI ISL 545334|B.1.1|USA|2020-05-28	0.0003022789	North America
North America|hCoV-19/USA/MA-MGH-00200/2020|EPI ISL 460410|B.1.255|USA|2020-03-27	North America|hCoV-19/USA/TX-HMH-2482/2020|EPI ISL 545334|B.1.1|USA|2020-05-28	0.0003694952	North America
North America|hCoV-19/Canada/Qc-L00240857/2020|EPI ISL 450306|B.1|Canada|2020-03-27	North America|hCoV-19/USA/TX-HMH-2482/2020|EPI ISL 545334|B.1.1|USA|2020-05-28	0.0004031002	North America
North America|hCoV-19/USA/OR-PROV-038/2020|EPI ISL 482320|B.3|USA|2020-03-27	North America|hCoV-19/USA/TX-HMH-2482/2020|EPI ISL 545334|B.1.1|USA|2020-05-28	0.0005038969	North America
North America|hCoV-19/USA/MA-MGH-00208/2020|EPI ISL 460108|B.1|USA|2020-03-27	North America|hCoV-19/USA/TX-HMH-2482/2020|EPI ISL 545334|B.1.1|USA|2020-05-28	0.0003694951	North America
North America|hCoV-19/Canada/Qc-L00240556/2020|EPI ISL 450302|B.1.147|Canada|2020-03-27	North America|hCoV-19/USA/TX-HMH-2482/2020|EPI ISL 545334|B.1.1|USA|2020-05-28	0.0003022649	North America
North America|hCoV-19/USA/TX-HMH0312/2020|EPI ISL 434928|B.1.265|USA|2020-03-28	North America|hCoV-19/USA/TX-HMH-2482/2020|EPI ISL 545334|B.1.1|USA|2020-05-28	0.0004030629	North America
North America|hCoV-19/USA/WI-UW-243/2020|EPI ISL 428339|B|USA|2020-03-28	North America|hCoV-19/USA/TX-HMH-2482/2020|EPI ISL 545334|B.1.1|USA|2020-05-28	0.0004030751	North America
North America|hCoV-19/USA/CA-CZB-1279/2020|EPI ISL 454637|B.1.5|USA|2020-03-28	North America|hCoV-19/USA/TX-HMH-2482/2020|EPI ISL 545334|B.1.1|USA|2020-05-28	0.0002350854	North America
North America|hCoV-19/Canada/QC-LSPQ-L00242051/2020|EPI ISL 536308|B.1|Canada|2020-03-28	North America|hCoV-19/USA/TX-HMH-2482/2020|EPI ISL 545334|B.1.1|USA|2020-05-28	0.0003696010	North America
North America|hCoV-19/USA/OR-PROV-224/2020|EPI ISL 482459|B.54|USA|2020-03-28	North America|hCoV-19/USA/TX-HMH-2482/2020|EPI ISL 545334|B.1.1|USA|2020-05-28	0.0005375017	North America
North America|hCoV-19/USA/ID-UW-4448/2020|EPI ISL 426074|B.1.370|USA|2020-03-29	North America|hCoV-19/USA/TX-HMH-2482/2020|EPI ISL 545334|B.1.1|USA|2020-05-28	0.0004702590	North America
North America|hCoV-19/USA/MN-MDH-277/2020|EPI ISL 450751|B.1.5|USA|2020-03-29	North America|hCoV-19/USA/TX-HMH-2482/2020|EPI ISL 545334|B.1.1|USA|2020-05-28	0.0003022740	North America
North America|hCoV-19/USA/WA-UW-2609/2020|EPI ISL 486006|B.1|USA|2020-03-29	North America|hCoV-19/USA/TX-HMH-2482/2020|EPI ISL 545334|B.1.1|USA|2020-05-28	0.0003694669	North America
North America|hCoV-19/USA/CA-UCLA-154/2020|EPI ISL 537493|A|USA|2020-03-29	North America|hCoV-19/USA/TX-HMH-2482/2020|EPI ISL 545334|B.1.1|USA|2020-05-28	0.0006383607	North America
North America|hCoV-19/Canada/QC-LSPQ-L00242235/2020|EPI ISL 536313|B.1|Canada|2020-03-29	North America|hCoV-19/USA/TX-HMH-2482/2020|EPI ISL 545334|B.1.1|USA|2020-05-28	0.0003694840	North America
North America|hCoV-19/USA/NY-NYUMC681/2020|EPI ISL 450398|B.1|USA|2020-03-30	North America|hCoV-19/USA/TX-HMH-2482/2020|EPI ISL 545334|B.1.1|USA|2020-05-28	0.0003694781	North America
North America|hCoV-19/USA/WI-UW-105/2020|EPI ISL 425162|B.1|USA|2020-03-30	North America|hCoV-19/USA/TX-HMH-2482/2020|EPI ISL 545334|B.1.1|USA|2020-05-28	0.0003358722	North America
North America|hCoV-19/USA/NY-NYUMC571/2020|EPI ISL 444688|B.1|USA|2020-03-30	North America|hCoV-19/USA/TX-HMH-2482/2020|EPI ISL 545334|B.1.1|USA|2020-05-28	0.0003694669	North America
North America|hCoV-19/USA/CT-UW-2469/2020|EPI ISL 485922|B.1.255|USA|2020-03-30	North America|hCoV-19/USA/TX-HMH-2482/2020|EPI ISL 545334|B.1.1|USA|2020-05-28	0.0003694669	North America
North America|hCoV-19/USA/NY-NYUMC586/2020|EPI ISL 444703|B.1|USA|2020-03-30	North America|hCoV-19/USA/TX-HMH-2482/2020|EPI ISL 545334|B.1.1|USA|2020-05-28	0.0004031124	North America
North America|hCoV-19/USA/PA-MGEL89/2020|EPI ISL 454372|B.1|USA|2020-03-31	North America|hCoV-19/USA/TX-HMH-2482/2020|EPI ISL 545334|B.1.1|USA|2020-05-28	0.0004030629	North America
North America|hCoV-19/USA/CT-UW-4251/2020|EPI ISL 427164|B.1|USA|2020-03-31	North America|hCoV-19/USA/TX-HMH-2482/2020|EPI ISL 545334|B.1.1|USA|2020-05-28	0.0004367070	North America
North America|hCoV-19/USA/TX-HMH0409/2020|EPI ISL 434995|B.1.265|USA|2020-03-31	North America|hCoV-19/USA/TX-HMH-2482/2020|EPI ISL 545334|B.1.1|USA|2020-05-28	0.0004030629	North America
North America|hCoV-19/USA/TX-HMH0384/2020|EPI ISL 434972|B.1.370|USA|2020-03-31	North America|hCoV-19/USA/TX-HMH-2482/2020|EPI ISL 545334|B.1.1|USA|2020-05-28	0.0004366735	North America
North America|hCoV-19/USA/LA-SR0275/2020|EPI ISL 445130|B.1.370|USA|2020-03-31	North America|hCoV-19/USA/TX-HMH-2482/2020|EPI ISL 545334|B.1.1|USA|2020-05-28	0.0004366603	North America
North America|hCoV-19/USA/NY-NYUMC164/2020|EPI ISL 426619|B.1|USA|2020-04-01	North America|hCoV-19/USA/TX-HMH-2482/2020|EPI ISL 545334|B.1.1|USA|2020-05-28	0.0003358877	North America
North America|hCoV-19/USA/NY-NYUMC173/2020|EPI ISL 427470|B.1|USA|2020-04-01	North America|hCoV-19/USA/TX-HMH-2482/2020|EPI ISL 545334|B.1.1|USA|2020-05-28	0.0004030751	North America
North America|hCoV-19/USA/CT-Yale-257/2020|EPI ISL 469183|B.1|USA|2020-04-01	North America|hCoV-19/USA/TX-HMH-2482/2020|EPI ISL 545334|B.1.1|USA|2020-05-28	0.0005375095	North America
North America|hCoV-19/USA/CT-UW-6274/2020|EPI ISL 570094|B.1.1|USA|2020-04-01	North America|hCoV-19/USA/TX-HMH-2482/2020|EPI ISL 545334|B.1.1|USA|2020-05-28	0.0002686909	North America
North America|hCoV-19/USA/CA-ALSR-1497/2020|EPI ISL 494622|B.1.370|USA|2020-04-01	North America|hCoV-19/USA/TX-HMH-2482/2020|EPI ISL 545334|B.1.1|USA|2020-05-28	0.0004703168	North America
North America|hCoV-19/USA/CT-UW-6573/2020|EPI ISL 437870|B.1|USA|2020-04-02	North America|hCoV-19/USA/TX-HMH-2482/2020|EPI ISL 545334|B.1.1|USA|2020-05-28	0.0003694669	North America
North America|hCoV-19/USA/PA-MGEL99/2020|EPI ISL 454379|B.1.3|USA|2020-04-02	North America|hCoV-19/USA/TX-HMH-2482/2020|EPI ISL 545334|B.1.1|USA|2020-05-28	0.0004366868	North America
North America|hCoV-19/USA/AZ-TG273316/2020|EPI ISL 426568|B.1|USA|2020-04-02	North America|hCoV-19/USA/TX-HMH-2482/2020|EPI ISL 545334|B.1.1|USA|2020-05-28	0.0004030938	North America
North America|hCoV-19/USA/FL-BPHL-0166/2020|EPI ISL 480817|B.1|USA|2020-04-02	North America|hCoV-19/USA/TX-HMH-2482/2020|EPI ISL 545334|B.1.1|USA|2020-05-28	0.0003358722	North America
North America|hCoV-19/USA/WA-S339/2020|EPI ISL 434099|B.1|USA|2020-04-02	North America|hCoV-19/USA/TX-HMH-2482/2020|EPI ISL 545334|B.1.1|USA|2020-05-28	0.0004703529	North America
North America|hCoV-19/USA/FL-AO2N/2020|EPI ISL 527381|B.1.1|USA|2020-04-03	North America|hCoV-19/USA/TX-HMH-2482/2020|EPI ISL 545334|B.1.1|USA|2020-05-28	0.0001344475	North America
North America|hCoV-19/USA/NY-NYUMC248/2020|EPI ISL 428762|B.1|USA|2020-04-03	North America|hCoV-19/USA/TX-HMH-2482/2020|EPI ISL 545334|B.1.1|USA|2020-05-28	0.0003358722	North America
North America|hCoV-19/USA/MA-MGH-00663/2020|EPI ISL 460377|B.1.356|USA|2020-04-03	North America|hCoV-19/USA/TX-HMH-2482/2020|EPI ISL 545334|B.1.1|USA|2020-05-28	0.0004030629	North America
North America|hCoV-19/Canada/ON-OICR-SLB2829/2020|EPI ISL 538355|B.1|Canada|2020-04-03	North America|hCoV-19/USA/TX-HMH-2482/2020|EPI ISL 545334|B.1.1|USA|2020-05-28	0.0003022789	North America
North America|hCoV-19/USA/ID-UW-6457/2020|EPI ISL 437833|B.1.370|USA|2020-04-03	North America|hCoV-19/USA/TX-HMH-2482/2020|EPI ISL 545334|B.1.1|USA|2020-05-28	0.0003694669	North America
North America|hCoV-19/USA/MD-MDH-0027/2020|EPI ISL 481273|B.40|USA|2020-04-04	North America|hCoV-19/USA/TX-HMH-2482/2020|EPI ISL 545334|B.1.1|USA|2020-05-28	0.0006047602	North America
North America|hCoV-19/USA/AK-PHL108/2020|EPI ISL 492059|B.1|USA|2020-04-04	North America|hCoV-19/USA/TX-HMH-2482/2020|EPI ISL 545334|B.1.1|USA|2020-05-28	0.0004030751	North America
North America|hCoV-19/USA/MN-MDH-1668/2020|EPI ISL 560755|B.40|USA|2020-04-04	North America|hCoV-19/USA/TX-HMH-2482/2020|EPI ISL 545334|B.1.1|USA|2020-05-28	0.0006047506	North America
North America|hCoV-19/USA/TX-HMH-466/2020|EPI ISL 543786|B.1.370|USA|2020-04-04	North America|hCoV-19/USA/TX-HMH-2482/2020|EPI ISL 545334|B.1.1|USA|2020-05-28	0.0004030751	North America
North America|hCoV-19/USA/CA-CSMC117/2020|EPI ISL 475593|B.1|USA|2020-04-04	North America|hCoV-19/USA/TX-HMH-2482/2020|EPI ISL 545334|B.1.1|USA|2020-05-28	0.0004703168	North America
North America|hCoV-19/USA/LA-SR0324/2020|EPI ISL 450178|B.1.265|USA|2020-04-05	North America|hCoV-19/USA/TX-HMH-2482/2020|EPI ISL 545334|B.1.1|USA|2020-05-28	0.0003358722	North America
North America|hCoV-19/USA/NY-NYUMC253/2020|EPI ISL 428767|B.1|USA|2020-04-05	North America|hCoV-19/USA/TX-HMH-2482/2020|EPI ISL 545334|B.1.1|USA|2020-05-28	0.0004702950	North America
North America|hCoV-19/USA/NY-Wadsworth-38698-01/2020|EPI ISL 525653|B.1|USA|2020-04-05	North America|hCoV-19/USA/TX-HMH-2482/2020|EPI ISL 545334|B.1.1|USA|2020-05-28	0.0004703093	North America
North America|hCoV-19/USA/NY-NYUMC236/2020|EPI ISL 427635|B.1|USA|2020-04-05	North America|hCoV-19/USA/TX-HMH-2482/2020|EPI ISL 545334|B.1.1|USA|2020-05-28	0.0003694669	North America
North America|hCoV-19/USA/CA-CSMC118/2020|EPI ISL 475594|B.1|USA|2020-04-05	North America|hCoV-19/USA/TX-HMH-2482/2020|EPI ISL 545334|B.1.1|USA|2020-05-28	0.0003358824	North America
North America|hCoV-19/USA/NY-NYUMC264/2020|EPI ISL 428778|B.1.3|USA|2020-04-06	North America|hCoV-19/USA/TX-HMH-2482/2020|EPI ISL 545334|B.1.1|USA|2020-05-28	0.0004366735	North America
North America|hCoV-19/USA/CA-ALSR-1147/2020|EPI ISL 494392|B.1.98|USA|2020-04-06	North America|hCoV-19/USA/TX-HMH-2482/2020|EPI ISL 545334|B.1.1|USA|2020-05-28	0.0003358566	North America
North America|hCoV-19/USA/NY-NYUMC272/2020|EPI ISL 428786|B.1|USA|2020-04-06	North America|hCoV-19/USA/TX-HMH-2482/2020|EPI ISL 545334|B.1.1|USA|2020-05-28	0.0003694668	North America
North America|hCoV-19/USA/CT-UW-5073/2020|EPI ISL 429645|B.1.255|USA|2020-04-06	North America|hCoV-19/USA/TX-HMH-2482/2020|EPI ISL 545334|B.1.1|USA|2020-05-28	0.0003358722	North America
North America|hCoV-19/USA/MA-MGH-00696/2020|EPI ISL 460422|A.2|USA|2020-04-06	North America|hCoV-19/USA/TX-HMH-2482/2020|EPI ISL 545334|B.1.1|USA|2020-05-28	0.0008064446	North America
North America|hCoV-19/USA/UT-01578/2020|EPI ISL 449824|B.1.5|USA|2020-04-07	North America|hCoV-19/USA/TX-HMH-2482/2020|EPI ISL 545334|B.1.1|USA|2020-05-28	0.0002350854	North America
North America|hCoV-19/USA/NV-NSPHL-A0070/2020|EPI ISL 515350|B.1|USA|2020-04-07	North America|hCoV-19/USA/TX-HMH-2482/2020|EPI ISL 545334|B.1.1|USA|2020-05-28	0.0003358722	North America
North America|hCoV-19/USA/CA-ALSR-0521-IPL/2020|EPI ISL 483199|B.1|USA|2020-04-07	North America|hCoV-19/USA/TX-HMH-2482/2020|EPI ISL 545334|B.1.1|USA|2020-05-28	0.0003358824	North America
North America|hCoV-19/USA/NY-NYUMC333/2020|EPI ISL 430360|B.1|USA|2020-04-07	North America|hCoV-19/USA/TX-HMH-2482/2020|EPI ISL 545334|B.1.1|USA|2020-05-28	0.0003694840	North America
North America|hCoV-19/USA/NY-NYUMC345/2020|EPI ISL 430372|B.1.3|USA|2020-04-07	North America|hCoV-19/USA/TX-HMH-2482/2020|EPI ISL 545334|B.1.1|USA|2020-05-28	0.0003694669	North America
North America|hCoV-19/USA/CO-CSU-C2980-2/2020|EPI ISL 527411|B.1|USA|2020-04-08	North America|hCoV-19/USA/TX-HMH-2482/2020|EPI ISL 545334|B.1.1|USA|2020-05-28	0.0004702733	North America
North America|hCoV-19/USA/CA-CZB-1343/2020|EPI ISL 468361|B|USA|2020-04-08	North America|hCoV-19/USA/TX-HMH-2482/2020|EPI ISL 545334|B.1.1|USA|2020-05-28	0.0005038816	North America
North America|hCoV-19/USA/MN-MDH-387/2020|EPI ISL 437367|B.40|USA|2020-04-08	North America|hCoV-19/USA/TX-HMH-2482/2020|EPI ISL 545334|B.1.1|USA|2020-05-28	0.0006383709	North America
North America|hCoV-19/USA/NY-NYU-VC-022/2020|EPI ISL 479674|B.1.3|USA|2020-04-08	North America|hCoV-19/USA/TX-HMH-2482/2020|EPI ISL 545334|B.1.1|USA|2020-05-28	0.0004366735	North America
North America|hCoV-19/USA/CT-UW-6780/2020|EPI ISL 570145|B.1|USA|2020-04-09	North America|hCoV-19/USA/TX-HMH-2482/2020|EPI ISL 545334|B.1.1|USA|2020-05-28	0.0004366805	North America
North America|hCoV-19/Canada/QC AM4/2020|EPI ISL 515214|B.1.147|Canada|2020-04-09	North America|hCoV-19/USA/TX-HMH-2482/2020|EPI ISL 545334|B.1.1|USA|2020-05-28	0.0003022649	North America
North America|hCoV-19/USA/VA-DCLS-0239/2020|EPI ISL 452814|B.1|USA|2020-04-09	North America|hCoV-19/USA/TX-HMH-2482/2020|EPI ISL 545334|B.1.1|USA|2020-05-28	0.0003358824	North America
North America|hCoV-19/USA/MI-MDHHS-SC21926/2020|EPI ISL 565986|B.1|USA|2020-04-09	North America|hCoV-19/USA/TX-HMH-2482/2020|EPI ISL 545334|B.1.1|USA|2020-05-28	0.0003694840	North America
North America|hCoV-19/USA/CA-SR0356/2020|EPI ISL 458241|B.1|USA|2020-04-09	North America|hCoV-19/USA/TX-HMH-2482/2020|EPI ISL 545334|B.1.1|USA|2020-05-28	0.0004030629	North America
North America|hCoV-19/USA/TX-QDX-218/2020|EPI ISL 498738|B.1.1|USA|2020-04-10	North America|hCoV-19/USA/TX-HMH-2482/2020|EPI ISL 545334|B.1.1|USA|2020-05-28	0.0002350712	North America
North America|hCoV-19/USA/NY-NYUMC380/2020|EPI ISL 430407|B.1|USA|2020-04-10	North America|hCoV-19/USA/TX-HMH-2482/2020|EPI ISL 545334|B.1.1|USA|2020-05-28	0.0004367007	North America
North America|hCoV-19/USA/TX-HMH-983/2020|EPI ISL 545945|B.1|USA|2020-04-10	North America|hCoV-19/USA/TX-HMH-2482/2020|EPI ISL 545334|B.1.1|USA|2020-05-28	0.0003358722	North America
North America|hCoV-19/USA/CT-UW-6709/2020|EPI ISL 570137|B.1|USA|2020-04-10	North America|hCoV-19/USA/TX-HMH-2482/2020|EPI ISL 545334|B.1.1|USA|2020-05-28	0.0003358824	North America
North America|hCoV-19/USA/VA-DCLS-0635/2020|EPI ISL 495307|B.1.3|USA|2020-04-11	North America|hCoV-19/USA/TX-HMH-2482/2020|EPI ISL 545334|B.1.1|USA|2020-05-28	0.0004702951	North America
North America|hCoV-19/USA/LA-GBCL-26684444/2020|EPI ISL 485269|B.1|USA|2020-04-11	North America|hCoV-19/USA/TX-HMH-2482/2020|EPI ISL 545334|B.1.1|USA|2020-05-28	0.0004366805	North America
North America|hCoV-19/USA/VA-DCLS-0099/2020|EPI ISL 434593|B.1|USA|2020-04-11	North America|hCoV-19/USA/TX-HMH-2482/2020|EPI ISL 545334|B.1.1|USA|2020-05-28	0.0003358722	North America
North America|hCoV-19/USA/OR-PROV-057/2020|EPI ISL 482337|B.1|USA|2020-04-11	North America|hCoV-19/USA/TX-HMH-2482/2020|EPI ISL 545334|B.1.1|USA|2020-05-28	0.0003360415	North America
North America|hCoV-19/Canada/ON-OICR-SLB2869/2020|EPI ISL 538386|B.1.1|Canada|2020-04-11	North America|hCoV-19/USA/TX-HMH-2482/2020|EPI ISL 545334|B.1.1|USA|2020-05-28	0.0001678985	North America
North America|hCoV-19/USA/TX-HMH-1271/2020|EPI ISL 542621|B.1|USA|2020-04-12	North America|hCoV-19/USA/TX-HMH-2482/2020|EPI ISL 545334|B.1.1|USA|2020-05-28	0.0004030815	North America
North America|hCoV-19/USA/OH-OSUP0024/2020|EPI ISL 430010|B.1|USA|2020-04-12	North America|hCoV-19/USA/TX-HMH-2482/2020|EPI ISL 545334|B.1.1|USA|2020-05-28	0.0003361926	North America
North America|hCoV-19/USA/MI-MDHHS-SC21928/2020|EPI ISL 565988|B.1|USA|2020-04-12	North America|hCoV-19/USA/TX-HMH-2482/2020|EPI ISL 545334|B.1.1|USA|2020-05-28	0.0003694951	North America
North America|hCoV-19/Canada/ON-UHTC 0070/2020|EPI ISL 464022|B.1.1|Canada|2020-04-12	North America|hCoV-19/USA/TX-HMH-2482/2020|EPI ISL 545334|B.1.1|USA|2020-05-28	0.0002686582	North America
North America|hCoV-19/USA/CA-CSMC16/2020|EPI ISL 475625|B.1|USA|2020-04-13	North America|hCoV-19/USA/TX-HMH-2482/2020|EPI ISL 545334|B.1.1|USA|2020-05-28	0.0005376098	North America
North America|hCoV-19/USA/TX-HMH-1546/2020|EPI ISL 542786|B.1|USA|2020-04-13	North America|hCoV-19/USA/TX-HMH-2482/2020|EPI ISL 545334|B.1.1|USA|2020-05-28	0.0003694781	North America
North America|hCoV-19/USA/NJ-NYUMC401/2020|EPI ISL 430428|B.1|USA|2020-04-13	North America|hCoV-19/USA/TX-HMH-2482/2020|EPI ISL 545334|B.1.1|USA|2020-05-28	0.0003358722	North America
North America|hCoV-19/USA/CA-ALSR-1222/2020|EPI ISL 494446|B.1.5|USA|2020-04-13	North America|hCoV-19/USA/TX-HMH-2482/2020|EPI ISL 545334|B.1.1|USA|2020-05-28	0.0003358668	North America
North America|hCoV-19/USA/FL-BPHL-0321/2020|EPI ISL 489730|B.1|USA|2020-04-13	North America|hCoV-19/USA/TX-HMH-2482/2020|EPI ISL 545334|B.1.1|USA|2020-05-28	0.0004030815	North America
North America|hCoV-19/USA/VA-DCLS-0159/2020|EPI ISL 437792|B.1|USA|2020-04-14	North America|hCoV-19/USA/TX-HMH-2482/2020|EPI ISL 545334|B.1.1|USA|2020-05-28	0.0003358722	North America
North America|hCoV-19/USA/MN-CDC-6538/2020|EPI ISL 527724|B.1|USA|2020-04-14	North America|hCoV-19/USA/TX-HMH-2482/2020|EPI ISL 545334|B.1.1|USA|2020-05-28	0.0003358877	North America
North America|hCoV-19/USA/NY-NYUMC428/2020|EPI ISL 435495|B.1|USA|2020-04-14	North America|hCoV-19/USA/TX-HMH-2482/2020|EPI ISL 545334|B.1.1|USA|2020-05-28	0.0003022789	North America
North America|hCoV-19/USA/NY-NYUMC446/2020|EPI ISL 435513|B.1|USA|2020-04-14	North America|hCoV-19/USA/TX-HMH-2482/2020|EPI ISL 545334|B.1.1|USA|2020-05-28	0.0003694840	North America
North America|hCoV-19/USA/UN-UW-2897/2020|EPI ISL 485969|B.1|USA|2020-04-15	North America|hCoV-19/USA/TX-HMH-2482/2020|EPI ISL 545334|B.1.1|USA|2020-05-28	0.0003022789	North America
North America|hCoV-19/USA/CA-ALSR-0472-SAN/2020|EPI ISL 483162|B.1|USA|2020-04-15	North America|hCoV-19/USA/TX-HMH-2482/2020|EPI ISL 545334|B.1.1|USA|2020-05-28	0.0003358668	North America
North America|hCoV-19/USA/LA-EVTL09/2020|EPI ISL 435042|B.1.370|USA|2020-04-15	North America|hCoV-19/USA/TX-HMH-2482/2020|EPI ISL 545334|B.1.1|USA|2020-05-28	0.0004702733	North America
North America|hCoV-19/USA/IL-UW-358/2020|EPI ISL 450712|B.1|USA|2020-04-15	North America|hCoV-19/USA/TX-HMH-2482/2020|EPI ISL 545334|B.1.1|USA|2020-05-28	0.0003694669	North America
North America|hCoV-19/USA/VA-DCLS-0135/2020|EPI ISL 437774|B.1|USA|2020-04-15	North America|hCoV-19/USA/TX-HMH-2482/2020|EPI ISL 545334|B.1.1|USA|2020-05-28	0.0003694840	North America
North America|hCoV-19/USA/MN-CDC-6551/2020|EPI ISL 527728|B.1|USA|2020-04-16	North America|hCoV-19/USA/TX-HMH-2482/2020|EPI ISL 545334|B.1.1|USA|2020-05-28	0.0003694840	North America
North America|hCoV-19/USA/TX-HMH-3056/2020|EPI ISL 543962|B.1.1|USA|2020-04-16	North America|hCoV-19/USA/TX-HMH-2482/2020|EPI ISL 545334|B.1.1|USA|2020-05-28	0.0002350603	North America
North America|hCoV-19/USA/VA-DCLS-0193/2020|EPI ISL 437408|B.1|USA|2020-04-16	North America|hCoV-19/USA/TX-HMH-2482/2020|EPI ISL 545334|B.1.1|USA|2020-05-28	0.0003358722	North America
North America|hCoV-19/USA/WY-WYPHL-20009305/2020|EPI ISL 539796|B.1|USA|2020-04-16	North America|hCoV-19/USA/TX-HMH-2482/2020|EPI ISL 545334|B.1.1|USA|2020-05-28	0.0003358824	North America
North America|hCoV-19/USA/TX-HMH-920/2020|EPI ISL 545919|B.1.370|USA|2020-04-17	North America|hCoV-19/USA/TX-HMH-2482/2020|EPI ISL 545334|B.1.1|USA|2020-05-28	0.0004702733	North America
North America|hCoV-19/USA/VA-DCLS-0672/2020|EPI ISL 500835|B.1.3|USA|2020-04-17	North America|hCoV-19/USA/TX-HMH-2482/2020|EPI ISL 545334|B.1.1|USA|2020-05-28	0.0004702951	North America
North America|hCoV-19/USA/LA-GBCL-26544570/2020|EPI ISL 485142|B.1.370|USA|2020-04-17	North America|hCoV-19/USA/TX-HMH-2482/2020|EPI ISL 545334|B.1.1|USA|2020-05-28	0.0005038825	North America
North America|hCoV-19/USA/MN-MDH-1246/2020|EPI ISL 482967|B.1|USA|2020-04-17	North America|hCoV-19/USA/TX-HMH-2482/2020|EPI ISL 545334|B.1.1|USA|2020-05-28	0.0003358722	North America
North America|hCoV-19/USA/VA-DCLS-0248/2020|EPI ISL 452822|B.1.3|USA|2020-04-17	North America|hCoV-19/USA/TX-HMH-2482/2020|EPI ISL 545334|B.1.1|USA|2020-05-28	0.0004366603	North America
North America|hCoV-19/USA/WA-UW-7671/2020|EPI ISL 570190|B.4|USA|2020-04-18	North America|hCoV-19/USA/TX-HMH-2482/2020|EPI ISL 545334|B.1.1|USA|2020-05-28	0.0007392677	North America
North America|hCoV-19/USA/CA-ALSR-0611-SAN/2020|EPI ISL 483256|B.1.5|USA|2020-04-18	North America|hCoV-19/USA/TX-HMH-2482/2020|EPI ISL 545334|B.1.1|USA|2020-05-28	0.0003358824	North America
North America|hCoV-19/USA/WA-UW-2414/2020|EPI ISL 485990|B.1|USA|2020-04-18	North America|hCoV-19/USA/TX-HMH-2482/2020|EPI ISL 545334|B.1.1|USA|2020-05-28	0.0004030629	North America
North America|hCoV-19/USA/VA-DCLS-0683/2020|EPI ISL 500845|B.1|USA|2020-04-18	North America|hCoV-19/USA/TX-HMH-2482/2020|EPI ISL 545334|B.1.1|USA|2020-05-28	0.0004705208	North America
North America|hCoV-19/USA/WA-UW-7777/2020|EPI ISL 570194|B.1|USA|2020-04-19	North America|hCoV-19/USA/TX-HMH-2482/2020|EPI ISL 545334|B.1.1|USA|2020-05-28	0.0003358824	North America
North America|hCoV-19/USA/WA-UW-2428/2020|EPI ISL 485992|B.1|USA|2020-04-19	North America|hCoV-19/USA/TX-HMH-2482/2020|EPI ISL 545334|B.1.1|USA|2020-05-28	0.0004031002	North America
North America|hCoV-19/USA/MI-MDHHS-SC20220/2020|EPI ISL 447190|B.1|USA|2020-04-19	North America|hCoV-19/USA/TX-HMH-2482/2020|EPI ISL 545334|B.1.1|USA|2020-05-28	0.0003694669	North America
North America|hCoV-19/USA/WA-S608/2020|EPI ISL 438161|B.1.1|USA|2020-04-19	North America|hCoV-19/USA/TX-HMH-2482/2020|EPI ISL 545334|B.1.1|USA|2020-05-28	0.0002350712	North America
North America|hCoV-19/USA/WA-S649/2020|EPI ISL 438202|B.1.1|USA|2020-04-19	North America|hCoV-19/USA/TX-HMH-2482/2020|EPI ISL 545334|B.1.1|USA|2020-05-28	0.0002350603	North America
North America|hCoV-19/USA/NY-NYUMC449/2020|EPI ISL 435516|B.1|USA|2020-04-20	North America|hCoV-19/USA/TX-HMH-2482/2020|EPI ISL 545334|B.1.1|USA|2020-05-28	0.0003358722	North America
North America|hCoV-19/USA/NY-NYUMC459/2020|EPI ISL 435525|B.1.3|USA|2020-04-20	North America|hCoV-19/USA/TX-HMH-2482/2020|EPI ISL 545334|B.1.1|USA|2020-05-28	0.0004366735	North America
North America|hCoV-19/USA/MI-UM-2006S001114/2020|EPI ISL 495585|B.1|USA|2020-04-20	North America|hCoV-19/USA/TX-HMH-2482/2020|EPI ISL 545334|B.1.1|USA|2020-05-28	0.0003022789	North America
North America|hCoV-19/USA/TX-HMH-1252/2020|EPI ISL 542613|B.1.370|USA|2020-04-20	North America|hCoV-19/USA/TX-HMH-2482/2020|EPI ISL 545334|B.1.1|USA|2020-05-28	0.0004366603	North America
North America|hCoV-19/USA/LA-GBCL-26513049/2020|EPI ISL 485089|B.1.370|USA|2020-04-21	North America|hCoV-19/USA/TX-HMH-2482/2020|EPI ISL 545334|B.1.1|USA|2020-05-28	0.0003694781	North America
North America|hCoV-19/USA/TX-HMH-1396/2020|EPI ISL 542694|B.1|USA|2020-04-21	North America|hCoV-19/USA/TX-HMH-2482/2020|EPI ISL 545334|B.1.1|USA|2020-05-28	0.0004030629	North America
North America|hCoV-19/USA/UN-CDC-7467/2020|EPI ISL 514072|B.1.1|USA|2020-04-21	North America|hCoV-19/USA/TX-HMH-2482/2020|EPI ISL 545334|B.1.1|USA|2020-05-28	0.0001678934	North America
North America|hCoV-19/USA/NY-NYUMC476/2020|EPI ISL 435541|B.1|USA|2020-04-21	North America|hCoV-19/USA/TX-HMH-2482/2020|EPI ISL 545334|B.1.1|USA|2020-05-28	0.0004030938	North America
North America|hCoV-19/USA/LA-GBCL-26513062/2020|EPI ISL 485095|B.1.265|USA|2020-04-21	North America|hCoV-19/USA/TX-HMH-2482/2020|EPI ISL 545334|B.1.1|USA|2020-05-28	0.0004703026	North America
North America|hCoV-19/USA/TX-HMH-1337/2020|EPI ISL 542657|B.1|USA|2020-04-22	North America|hCoV-19/USA/TX-HMH-2482/2020|EPI ISL 545334|B.1.1|USA|2020-05-28	0.0003694780	North America
North America|hCoV-19/USA/LA-GBCL-26513029/2020|EPI ISL 485080|B.1.370|USA|2020-04-22	North America|hCoV-19/USA/TX-HMH-2482/2020|EPI ISL 545334|B.1.1|USA|2020-05-28	0.0003694781	North America
North America|hCoV-19/USA/VA-DCLS-0288/2020|EPI ISL 463094|B.1.3|USA|2020-04-22	North America|hCoV-19/USA/TX-HMH-2482/2020|EPI ISL 545334|B.1.1|USA|2020-05-28	0.0005038977	North America
North America|hCoV-19/USA/TX-HMH-1189/2020|EPI ISL 542577|B.1.1.61|USA|2020-04-22	North America|hCoV-19/USA/TX-HMH-2482/2020|EPI ISL 545334|B.1.1|USA|2020-05-28	0.0003694610	North America
North America|hCoV-19/USA/OR-PROV-103/2020|EPI ISL 482373|B|USA|2020-04-23	North America|hCoV-19/USA/TX-HMH-2482/2020|EPI ISL 545334|B.1.1|USA|2020-05-28	0.0005376101	North America
North America|hCoV-19/USA/LA-EVTL043/2020|EPI ISL 451204|B.1.370|USA|2020-04-23	North America|hCoV-19/USA/TX-HMH-2482/2020|EPI ISL 545334|B.1.1|USA|2020-05-28	0.0005375266	North America
North America|hCoV-19/USA/WA-S848/2020|EPI ISL 463338|B.1.124|USA|2020-04-23	North America|hCoV-19/USA/TX-HMH-2482/2020|EPI ISL 545334|B.1.1|USA|2020-05-28	0.0004030938	North America
North America|hCoV-19/USA/CA-ALSR-0645-IPL/2020|EPI ISL 483277|B.1.5|USA|2020-04-23	North America|hCoV-19/USA/TX-HMH-2482/2020|EPI ISL 545334|B.1.1|USA|2020-05-28	0.0003358668	North America
North America|hCoV-19/USA/VA-DCLS-0292/2020|EPI ISL 463096|B.1|USA|2020-04-23	North America|hCoV-19/USA/TX-HMH-2482/2020|EPI ISL 545334|B.1.1|USA|2020-05-28	0.0003694840	North America
North America|hCoV-19/USA/LA-EVTL028/2020|EPI ISL 435566|B.1.265|USA|2020-04-24	North America|hCoV-19/USA/TX-HMH-2482/2020|EPI ISL 545334|B.1.1|USA|2020-05-28	0.0004030629	North America
North America|hCoV-19/USA/LA-EVTL026/2020|EPI ISL 435564|B.1|USA|2020-04-24	North America|hCoV-19/USA/TX-HMH-2482/2020|EPI ISL 545334|B.1.1|USA|2020-05-28	0.0003694669	North America
North America|hCoV-19/USA/NY-NYUMC483/2020|EPI ISL 435548|B.1|USA|2020-04-24	North America|hCoV-19/USA/TX-HMH-2482/2020|EPI ISL 545334|B.1.1|USA|2020-05-28	0.0003358824	North America
North America|hCoV-19/USA/CA-ALSR-1202/2020|EPI ISL 494434|B.1|USA|2020-04-24	North America|hCoV-19/USA/TX-HMH-2482/2020|EPI ISL 545334|B.1.1|USA|2020-05-28	0.0004703386	North America
North America|hCoV-19/USA/NY-NYUMC838/2020|EPI ISL 460603|B.1.3|USA|2020-04-24	North America|hCoV-19/USA/TX-HMH-2482/2020|EPI ISL 545334|B.1.1|USA|2020-05-28	0.0004031699	North America
North America|hCoV-19/USA/VA-DCLS-1129/2020|EPI ISL 529922|B.1|USA|2020-04-25	North America|hCoV-19/USA/TX-HMH-2482/2020|EPI ISL 545334|B.1.1|USA|2020-05-28	0.0003696702	North America
North America|hCoV-19/USA/MN-MDH-1131/2020|EPI ISL 476716|B.1|USA|2020-04-25	North America|hCoV-19/USA/TX-HMH-2482/2020|EPI ISL 545334|B.1.1|USA|2020-05-28	0.0003358722	North America
North America|hCoV-19/USA/VA-DCLS-1141/2020|EPI ISL 529930|B.1|USA|2020-04-25	North America|hCoV-19/USA/TX-HMH-2482/2020|EPI ISL 545334|B.1.1|USA|2020-05-28	0.0003022789	North America
North America|hCoV-19/USA/TX-HMH-1524/2020|EPI ISL 542773|B.1.370|USA|2020-04-25	North America|hCoV-19/USA/TX-HMH-2482/2020|EPI ISL 545334|B.1.1|USA|2020-05-28	0.0004366805	North America
North America|hCoV-19/USA/LA-GBCL-26492480/2020|EPI ISL 485046|B.1.370|USA|2020-04-25	North America|hCoV-19/USA/TX-HMH-2482/2020|EPI ISL 545334|B.1.1|USA|2020-05-28	0.0004366868	North America
North America|hCoV-19/USA/VA-DCLS-0411/2020|EPI ISL 467805|B.1|USA|2020-04-26	North America|hCoV-19/USA/TX-HMH-2482/2020|EPI ISL 545334|B.1.1|USA|2020-05-28	0.0003694840	North America
North America|hCoV-19/USA/CA-CZB-1150/2020|EPI ISL 454615|B.1|USA|2020-04-26	North America|hCoV-19/USA/TX-HMH-2482/2020|EPI ISL 545334|B.1.1|USA|2020-05-28	0.0004366937	North America
North America|hCoV-19/USA/MI-MDHHS-SC20637/2020|EPI ISL 462719|B.1|USA|2020-04-26	North America|hCoV-19/USA/TX-HMH-2482/2020|EPI ISL 545334|B.1.1|USA|2020-05-28	0.0004030564	North America
North America|hCoV-19/USA/VA-DCLS-0414/2020|EPI ISL 467808|B.1|USA|2020-04-26	North America|hCoV-19/USA/TX-HMH-2482/2020|EPI ISL 545334|B.1.1|USA|2020-05-28	0.0004030815	North America
North America|hCoV-19/USA/VI-CDC-4371/2020|EPI ISL 454649|B.1|USA|2020-04-26	North America|hCoV-19/USA/TX-HMH-2482/2020|EPI ISL 545334|B.1.1|USA|2020-05-28	0.0003022789	North America
North America|hCoV-19/USA/UT-CDC-9755/2020|EPI ISL 509692|B.1.178|USA|2020-04-27	North America|hCoV-19/USA/TX-HMH-2482/2020|EPI ISL 545334|B.1.1|USA|2020-05-28	0.0005038977	North America
North America|hCoV-19/USA/CA-ALSR-1587/2020|EPI ISL 494675|B.1.255|USA|2020-04-27	North America|hCoV-19/USA/TX-HMH-2482/2020|EPI ISL 545334|B.1.1|USA|2020-05-28	0.0003022789	North America
North America|hCoV-19/USA/WA-S913/2020|EPI ISL 463403|B.1.5|USA|2020-04-27	North America|hCoV-19/USA/TX-HMH-2482/2020|EPI ISL 545334|B.1.1|USA|2020-05-28	0.0002350854	North America
North America|hCoV-19/USA/TX-HMH-1298/2020|EPI ISL 542635|B.1|USA|2020-04-27	North America|hCoV-19/USA/TX-HMH-2482/2020|EPI ISL 545334|B.1.1|USA|2020-05-28	0.0004030629	North America
North America|hCoV-19/USA/CA-ALSR-1154/2020|EPI ISL 494397|B.1|USA|2020-04-27	North America|hCoV-19/USA/TX-HMH-2482/2020|EPI ISL 545334|B.1.1|USA|2020-05-28	0.0004030751	North America
North America|hCoV-19/USA/NY-NYUMC905/2020|EPI ISL 467398|B.1.1|USA|2020-04-28	North America|hCoV-19/USA/TX-HMH-2482/2020|EPI ISL 545334|B.1.1|USA|2020-05-28	0.0003022557	North America
North America|hCoV-19/USA/CA-ALSR-1266/2020|EPI ISL 494466|B.1|USA|2020-04-28	North America|hCoV-19/USA/TX-HMH-2482/2020|EPI ISL 545334|B.1.1|USA|2020-05-28	0.0003694722	North America
North America|hCoV-19/USA/TN-QDX-246/2020|EPI ISL 498737|B.1.370|USA|2020-04-28	North America|hCoV-19/USA/TX-HMH-2482/2020|EPI ISL 545334|B.1.1|USA|2020-05-28	0.0005375266	North America
North America|hCoV-19/USA/TX-HMH-1518/2020|EPI ISL 542768|B.1.370|USA|2020-04-28	North America|hCoV-19/USA/TX-HMH-2482/2020|EPI ISL 545334|B.1.1|USA|2020-05-28	0.0004366603	North America
North America|hCoV-19/USA/VA-DCLS-0360/2020|EPI ISL 516689|B.1.3|USA|2020-04-28	North America|hCoV-19/USA/TX-HMH-2482/2020|EPI ISL 545334|B.1.1|USA|2020-05-28	0.0004702951	North America
North America|hCoV-19/USA/OR-PROV-128/2020|EPI ISL 482392|B.1|USA|2020-04-29	North America|hCoV-19/USA/TX-HMH-2482/2020|EPI ISL 545334|B.1.1|USA|2020-05-28	0.0004031002	North America
North America|hCoV-19/USA/IL-QDX-248/2020|EPI ISL 498722|B.1.370|USA|2020-04-29	North America|hCoV-19/USA/TX-HMH-2482/2020|EPI ISL 545334|B.1.1|USA|2020-05-28	0.0006383118	North America
North America|hCoV-19/USA/UT-02895/2020|EPI ISL 513686|B.1.5|USA|2020-04-29	North America|hCoV-19/USA/TX-HMH-2482/2020|EPI ISL 545334|B.1.1|USA|2020-05-28	0.0003358566	North America
North America|hCoV-19/USA/LA-EVTL067/2020|EPI ISL 451228|B.1.265|USA|2020-04-29	North America|hCoV-19/USA/TX-HMH-2482/2020|EPI ISL 545334|B.1.1|USA|2020-05-28	0.0003694669	North America
North America|hCoV-19/USA/CO-CSU-D1050-1/2020|EPI ISL 527426|B.1.5|USA|2020-04-29	North America|hCoV-19/USA/TX-HMH-2482/2020|EPI ISL 545334|B.1.1|USA|2020-05-28	0.0003358824	North America
North America|hCoV-19/USA/CA-ALSR-1279/2020|EPI ISL 494476|B.1.5|USA|2020-04-30	North America|hCoV-19/USA/TX-HMH-2482/2020|EPI ISL 545334|B.1.1|USA|2020-05-28	0.0004702950	North America
North America|hCoV-19/USA/NM-QDX-211/2020|EPI ISL 494534|B.1.5|USA|2020-04-30	North America|hCoV-19/USA/TX-HMH-2482/2020|EPI ISL 545334|B.1.1|USA|2020-05-28	0.0003358668	North America
North America|hCoV-19/USA/CA-CZB-1113/2020|EPI ISL 444071|B.1.3|USA|2020-04-30	North America|hCoV-19/USA/TX-HMH-2482/2020|EPI ISL 545334|B.1.1|USA|2020-05-28	0.0004366937	North America
North America|hCoV-19/USA/TX-HMH-1468/2020|EPI ISL 542740|B.1|USA|2020-04-30	North America|hCoV-19/USA/TX-HMH-2482/2020|EPI ISL 545334|B.1.1|USA|2020-05-28	0.0003694839	North America
North America|hCoV-19/USA/TX-HMH-2305/2020|EPI ISL 545235|B.1|USA|2020-04-30	North America|hCoV-19/USA/TX-HMH-2482/2020|EPI ISL 545334|B.1.1|USA|2020-05-28	0.0004030629	North America
North America|hCoV-19/USA/FL-BPHL-0246/2020|EPI ISL 480897|B.1.370|USA|2020-05-01	North America|hCoV-19/USA/TX-HMH-2482/2020|EPI ISL 545334|B.1.1|USA|2020-05-28	0.0005038977	North America
North America|hCoV-19/USA/MN-MDH-1606/2020|EPI ISL 530202|B.1|USA|2020-05-01	North America|hCoV-19/USA/TX-HMH-2482/2020|EPI ISL 545334|B.1.1|USA|2020-05-28	0.0004366735	North America
North America|hCoV-19/USA/LA-EVTL049/2020|EPI ISL 451210|B.1.265|USA|2020-05-01	North America|hCoV-19/USA/TX-HMH-2482/2020|EPI ISL 545334|B.1.1|USA|2020-05-28	0.0004030629	North America
North America|hCoV-19/USA/CA-ALSR-1289/2020|EPI ISL 494482|B.1.5|USA|2020-05-01	North America|hCoV-19/USA/TX-HMH-2482/2020|EPI ISL 545334|B.1.1|USA|2020-05-28	0.0003358668	North America
North America|hCoV-19/USA/LA-EVTL048/2020|EPI ISL 451209|B.1.265|USA|2020-05-01	North America|hCoV-19/USA/TX-HMH-2482/2020|EPI ISL 545334|B.1.1|USA|2020-05-28	0.0003694669	North America
North America|hCoV-19/USA/TX-HMH-1435/2020|EPI ISL 542722|B.1.1|USA|2020-05-02	North America|hCoV-19/USA/TX-HMH-2482/2020|EPI ISL 545334|B.1.1|USA|2020-05-28	0.0002350712	North America
North America|hCoV-19/USA/MN-CDC-6265/2020|EPI ISL 527688|B.1|USA|2020-05-02	North America|hCoV-19/USA/TX-HMH-2482/2020|EPI ISL 545334|B.1.1|USA|2020-05-28	0.0004366735	North America
North America|hCoV-19/USA/TX-HMH-1441/2020|EPI ISL 542725|B.1|USA|2020-05-02	North America|hCoV-19/USA/TX-HMH-2482/2020|EPI ISL 545334|B.1.1|USA|2020-05-28	0.0003022789	North America
North America|hCoV-19/USA/OR-PROV-137/2020|EPI ISL 482399|B.1|USA|2020-05-02	North America|hCoV-19/USA/TX-HMH-2482/2020|EPI ISL 545334|B.1.1|USA|2020-05-28	0.0004031002	North America
North America|hCoV-19/USA/NV-NSPHL-A0145/2020|EPI ISL 515410|B.1|USA|2020-05-02	North America|hCoV-19/USA/TX-HMH-2482/2020|EPI ISL 545334|B.1.1|USA|2020-05-28	0.0003358722	North America
North America|hCoV-19/USA/NV-NSPHL-A0147/2020|EPI ISL 515412|B.1|USA|2020-05-03	North America|hCoV-19/USA/TX-HMH-2482/2020|EPI ISL 545334|B.1.1|USA|2020-05-28	0.0004702950	North America
North America|hCoV-19/USA/CA-ALSR-1580/2020|EPI ISL 494669|B.1|USA|2020-05-03	North America|hCoV-19/USA/TX-HMH-2482/2020|EPI ISL 545334|B.1.1|USA|2020-05-28	0.0004030751	North America
North America|hCoV-19/USA/CA-ALSR-0753-IPL/2020|EPI ISL 483333|B.1.5|USA|2020-05-03	North America|hCoV-19/USA/TX-HMH-2482/2020|EPI ISL 545334|B.1.1|USA|2020-05-28	0.0003022740	North America
North America|hCoV-19/USA/NE-11343/2020|EPI ISL 475209|B.1|USA|2020-05-03	North America|hCoV-19/USA/TX-HMH-2482/2020|EPI ISL 545334|B.1.1|USA|2020-05-28	0.0005375429	North America
North America|hCoV-19/USA/VA-CDC-8005/2020|EPI ISL 540435|B.1.3|USA|2020-05-03	North America|hCoV-19/USA/TX-HMH-2482/2020|EPI ISL 545334|B.1.1|USA|2020-05-28	0.0004702951	North America
North America|hCoV-19/USA/TX-HMH-2054/2020|EPI ISL 545090|B.1|USA|2020-05-04	North America|hCoV-19/USA/TX-HMH-2482/2020|EPI ISL 545334|B.1.1|USA|2020-05-28	0.0002014916	North America
North America|hCoV-19/USA/WA-S1124/2020|EPI ISL 463614|B.1.124|USA|2020-05-04	North America|hCoV-19/USA/TX-HMH-2482/2020|EPI ISL 545334|B.1.1|USA|2020-05-28	0.0004702875	North America
North America|hCoV-19/USA/CA-ALSR-0530-SAN/2020|EPI ISL 483204|B.1|USA|2020-05-04	North America|hCoV-19/USA/TX-HMH-2482/2020|EPI ISL 545334|B.1.1|USA|2020-05-28	0.0003694840	North America
North America|hCoV-19/USA/MN-CDC-6508/2020|EPI ISL 527714|B.1|USA|2020-05-04	North America|hCoV-19/USA/TX-HMH-2482/2020|EPI ISL 545334|B.1.1|USA|2020-05-28	0.0003358877	North America
North America|hCoV-19/USA/CA-ALSR-1268/2020|EPI ISL 494468|B.1|USA|2020-05-04	North America|hCoV-19/USA/TX-HMH-2482/2020|EPI ISL 545334|B.1.1|USA|2020-05-28	0.0004702875	North America
North America|hCoV-19/USA/CA-ALSR-1410/2020|EPI ISL 494586|B.1|USA|2020-05-05	North America|hCoV-19/USA/TX-HMH-2482/2020|EPI ISL 545334|B.1.1|USA|2020-05-28	0.0003694722	North America
North America|hCoV-19/USA/WA-S1148/2020|EPI ISL 463638|B.1.124|USA|2020-05-05	North America|hCoV-19/USA/TX-HMH-2482/2020|EPI ISL 545334|B.1.1|USA|2020-05-28	0.0005039049	North America
North America|hCoV-19/USA/VA-DCLS-0462/2020|EPI ISL 477671|B.1|USA|2020-05-05	North America|hCoV-19/USA/TX-HMH-2482/2020|EPI ISL 545334|B.1.1|USA|2020-05-28	0.0003694840	North America
North America|hCoV-19/USA/SC-DHEC-0180/2020|EPI ISL 529186|B.1.370|USA|2020-05-05	North America|hCoV-19/USA/TX-HMH-2482/2020|EPI ISL 545334|B.1.1|USA|2020-05-28	0.0005038591	North America
North America|hCoV-19/USA/VA-DCLS-0451/2020|EPI ISL 477664|B.1|USA|2020-05-05	North America|hCoV-19/USA/TX-HMH-2482/2020|EPI ISL 545334|B.1.1|USA|2020-05-28	0.0004703604	North America
North America|hCoV-19/USA/UT-CDC-9782/2020|EPI ISL 509709|B.1|USA|2020-05-06	North America|hCoV-19/USA/TX-HMH-2482/2020|EPI ISL 545334|B.1.1|USA|2020-05-28	0.0004030442	North America
North America|hCoV-19/USA/VA-DCLS-0466/2020|EPI ISL 477672|B.1.9|USA|2020-05-06	North America|hCoV-19/USA/TX-HMH-2482/2020|EPI ISL 545334|B.1.1|USA|2020-05-28	0.0005038824	North America
North America|hCoV-19/USA/WA-S1184/2020|EPI ISL 463674|B.1|USA|2020-05-06	North America|hCoV-19/USA/TX-HMH-2482/2020|EPI ISL 545334|B.1.1|USA|2020-05-28	0.0004030815	North America
North America|hCoV-19/USA/VA-DCLS-0469/2020|EPI ISL 526777|B.1|USA|2020-05-06	North America|hCoV-19/USA/TX-HMH-2482/2020|EPI ISL 545334|B.1.1|USA|2020-05-28	0.0003358722	North America
North America|hCoV-19/USA/VA-DCLS-0468/2020|EPI ISL 526776|B.1.9|USA|2020-05-06	North America|hCoV-19/USA/TX-HMH-2482/2020|EPI ISL 545334|B.1.1|USA|2020-05-28	0.0005710898	North America
North America|hCoV-19/USA/LA-EVTL119/2020|EPI ISL 451280|B.1.265|USA|2020-05-07	North America|hCoV-19/USA/TX-HMH-2482/2020|EPI ISL 545334|B.1.1|USA|2020-05-28	0.0004366603	North America
North America|hCoV-19/USA/WI-UW-842/2020|EPI ISL 509849|B.1|USA|2020-05-07	North America|hCoV-19/USA/TX-HMH-2482/2020|EPI ISL 545334|B.1.1|USA|2020-05-28	0.0005040348	North America
North America|hCoV-19/USA/CA-ALSR-1390/2020|EPI ISL 494579|B.1.5|USA|2020-05-07	North America|hCoV-19/USA/TX-HMH-2482/2020|EPI ISL 545334|B.1.1|USA|2020-05-28	0.0003358824	North America
North America|hCoV-19/USA/TX-HMH-2040/2020|EPI ISL 545079|B.1|USA|2020-05-07	North America|hCoV-19/USA/TX-HMH-2482/2020|EPI ISL 545334|B.1.1|USA|2020-05-28	0.0003694669	North America
North America|hCoV-19/USA/FL-BPHL-1468/2020|EPI ISL 549250|B.1.1|USA|2020-05-08	North America|hCoV-19/USA/TX-HMH-2482/2020|EPI ISL 545334|B.1.1|USA|2020-05-28	0.0001679012	North America
North America|hCoV-19/USA/LA-EVTL098/2020|EPI ISL 451259|B.1.265|USA|2020-05-08	North America|hCoV-19/USA/TX-HMH-2482/2020|EPI ISL 545334|B.1.1|USA|2020-05-28	0.0004030629	North America
North America|hCoV-19/USA/LA-EVTL081/2020|EPI ISL 451242|B.1.370|USA|2020-05-08	North America|hCoV-19/USA/TX-HMH-2482/2020|EPI ISL 545334|B.1.1|USA|2020-05-28	0.0004702808	North America
North America|hCoV-19/USA/MN-MDH-1636/2020|EPI ISL 539830|B.1|USA|2020-05-08	North America|hCoV-19/USA/TX-HMH-2482/2020|EPI ISL 545334|B.1.1|USA|2020-05-28	0.0004367209	North America
North America|hCoV-19/USA/OR-PROV-168/2020|EPI ISL 482419|B.54|USA|2020-05-08	North America|hCoV-19/USA/TX-HMH-2482/2020|EPI ISL 545334|B.1.1|USA|2020-05-28	0.0005039130	North America
North America|hCoV-19/USA/TX-HMH-2081/2020|EPI ISL 545110|B.1.265|USA|2020-05-09	North America|hCoV-19/USA/TX-HMH-2482/2020|EPI ISL 545334|B.1.1|USA|2020-05-28	0.0004030629	North America
North America|hCoV-19/USA/CA-CZB-1499/2020|EPI ISL 468448|B.1|USA|2020-05-09	North America|hCoV-19/USA/TX-HMH-2482/2020|EPI ISL 545334|B.1.1|USA|2020-05-28	0.0003694840	North America
North America|hCoV-19/USA/UT-03305/2020|EPI ISL 493020|B.1.370|USA|2020-05-09	North America|hCoV-19/USA/TX-HMH-2482/2020|EPI ISL 545334|B.1.1|USA|2020-05-28	0.0006055073	North America
North America|hCoV-19/USA/TX-HMH-2068/2020|EPI ISL 545101|B.1.1|USA|2020-05-09	North America|hCoV-19/USA/TX-HMH-2482/2020|EPI ISL 545334|B.1.1|USA|2020-05-28	0.0001679012	North America
North America|hCoV-19/USA/CA-ALSR-0563-SAN/2020|EPI ISL 483225|B.1.5|USA|2020-05-10	North America|hCoV-19/USA/TX-HMH-2482/2020|EPI ISL 545334|B.1.1|USA|2020-05-28	0.0003358668	North America
North America|hCoV-19/USA/NY-NYUMC891/2020|EPI ISL 467384|B.1|USA|2020-05-10	North America|hCoV-19/USA/TX-HMH-2482/2020|EPI ISL 545334|B.1.1|USA|2020-05-28	0.0003358722	North America
North America|hCoV-19/USA/WI-GMF-M00001/2020|EPI ISL 455573|B.1.3|USA|2020-05-10	North America|hCoV-19/USA/TX-HMH-2482/2020|EPI ISL 545334|B.1.1|USA|2020-05-28	0.0004702733	North America
North America|hCoV-19/USA/AL-SV107V1/2020|EPI ISL 509428|B.1|USA|2020-05-10	North America|hCoV-19/USA/TX-HMH-2482/2020|EPI ISL 545334|B.1.1|USA|2020-05-28	0.0004702875	North America
North America|hCoV-19/USA/WA-S1476/2020|EPI ISL 495651|B.1|USA|2020-05-11	North America|hCoV-19/USA/TX-HMH-2482/2020|EPI ISL 545334|B.1.1|USA|2020-05-28	0.0004366805	North America
North America|hCoV-19/USA/VA-DCLS-0486/2020|EPI ISL 526793|B.1|USA|2020-05-11	North America|hCoV-19/USA/TX-HMH-2482/2020|EPI ISL 545334|B.1.1|USA|2020-05-28	0.0003358722	North America
North America|hCoV-19/USA/TX-HMH-2279/2020|EPI ISL 545221|B.1.1|USA|2020-05-11	North America|hCoV-19/USA/TX-HMH-2482/2020|EPI ISL 545334|B.1.1|USA|2020-05-28	0.0001678857	North America
North America|hCoV-19/USA/CA-CZB-1520/2020|EPI ISL 468466|B.1|USA|2020-05-11	North America|hCoV-19/USA/TX-HMH-2482/2020|EPI ISL 545334|B.1.1|USA|2020-05-28	0.0003694840	North America
North America|hCoV-19/USA/VA-DCLS-0485/2020|EPI ISL 526792|B.1|USA|2020-05-11	North America|hCoV-19/USA/TX-HMH-2482/2020|EPI ISL 545334|B.1.1|USA|2020-05-28	0.0003358877	North America
North America|hCoV-19/USA/OR-PROV-175/2020|EPI ISL 482425|B.1.3|USA|2020-05-12	North America|hCoV-19/USA/TX-HMH-2482/2020|EPI ISL 545334|B.1.1|USA|2020-05-28	0.0006048443	North America
North America|hCoV-19/USA/AL-P44e/2020|EPI ISL 509424|B.1.370|USA|2020-05-12	North America|hCoV-19/USA/TX-HMH-2482/2020|EPI ISL 545334|B.1.1|USA|2020-05-28	0.0005375352	North America
North America|hCoV-19/USA/VA-DCLS-0891/2020|EPI ISL 516678|B.1|USA|2020-05-12	North America|hCoV-19/USA/TX-HMH-2482/2020|EPI ISL 545334|B.1.1|USA|2020-05-28	0.0003694781	North America
North America|hCoV-19/USA/WA-S1276/2020|EPI ISL 495726|B.1.1|USA|2020-05-12	North America|hCoV-19/USA/TX-HMH-2482/2020|EPI ISL 545334|B.1.1|USA|2020-05-28	0.0002686582	North America
North America|hCoV-19/USA/FL-BPHL-0282/2020|EPI ISL 480933|B.1|USA|2020-05-13	North America|hCoV-19/USA/TX-HMH-2482/2020|EPI ISL 545334|B.1.1|USA|2020-05-28	0.0005038744	North America
North America|hCoV-19/USA/VA-DCLS-0380/2020|EPI ISL 463136|B.1.3|USA|2020-05-13	North America|hCoV-19/USA/TX-HMH-2482/2020|EPI ISL 545334|B.1.1|USA|2020-05-28	0.0005711336	North America
North America|hCoV-19/USA/VA-DCLS-0899/2020|EPI ISL 516684|B.1.1|USA|2020-05-13	North America|hCoV-19/USA/TX-HMH-2482/2020|EPI ISL 545334|B.1.1|USA|2020-05-28	0.0002350783	North America
North America|hCoV-19/USA/CO-CSU-E0462-2/2020|EPI ISL 527480|B.1.315|USA|2020-05-13	North America|hCoV-19/USA/TX-HMH-2482/2020|EPI ISL 545334|B.1.1|USA|2020-05-28	0.0004367139	North America
North America|hCoV-19/USA/OR-PROV-183/2020|EPI ISL 482431|B.1|USA|2020-05-14	North America|hCoV-19/USA/TX-HMH-2482/2020|EPI ISL 545334|B.1.1|USA|2020-05-28	0.0004031002	North America
North America|hCoV-19/USA/FL-BPHL-0294/2020|EPI ISL 480945|B.1.370|USA|2020-05-14	North America|hCoV-19/USA/TX-HMH-2482/2020|EPI ISL 545334|B.1.1|USA|2020-05-28	0.0005038977	North America
North America|hCoV-19/USA/OR-PROV-187/2020|EPI ISL 482435|B.1.124|USA|2020-05-14	North America|hCoV-19/USA/TX-HMH-2482/2020|EPI ISL 545334|B.1.1|USA|2020-05-28	0.0004030938	North America
North America|hCoV-19/USA/TX-HMH-1819/2020|EPI ISL 542862|B.1.1|USA|2020-05-14	North America|hCoV-19/USA/TX-HMH-2482/2020|EPI ISL 545334|B.1.1|USA|2020-05-28	0.0002350603	North America
North America|hCoV-19/USA/FL-BPHL-0297/2020|EPI ISL 480948|B.1.370|USA|2020-05-15	North America|hCoV-19/USA/TX-HMH-2482/2020|EPI ISL 545334|B.1.1|USA|2020-05-28	0.0005375017	North America
North America|hCoV-19/USA/NV-NSPHL-A0164/2020|EPI ISL 515426|B.1|USA|2020-05-15	North America|hCoV-19/USA/TX-HMH-2482/2020|EPI ISL 545334|B.1.1|USA|2020-05-28	0.0003358722	North America
North America|hCoV-19/USA/FL-BPHL-0293/2020|EPI ISL 480944|B.1|USA|2020-05-15	North America|hCoV-19/USA/TX-HMH-2482/2020|EPI ISL 545334|B.1.1|USA|2020-05-28	0.0004367007	North America
North America|hCoV-19/USA/TX-HMH-2233/2020|EPI ISL 545193|B.1.1|USA|2020-05-15	North America|hCoV-19/USA/TX-HMH-2482/2020|EPI ISL 545334|B.1.1|USA|2020-05-28	0.0001678934	North America
North America|hCoV-19/USA/OR-PROV-192/2020|EPI ISL 482437|B.1.3|USA|2020-05-16	North America|hCoV-19/USA/TX-HMH-2482/2020|EPI ISL 545334|B.1.1|USA|2020-05-28	0.0005375266	North America
North America|hCoV-19/USA/NV-NSPHL-A0165/2020|EPI ISL 515427|B.1.265|USA|2020-05-16	North America|hCoV-19/USA/TX-HMH-2482/2020|EPI ISL 545334|B.1.1|USA|2020-05-28	0.0003694669	North America
North America|hCoV-19/USA/TX-HMH-1758/2020|EPI ISL 542818|B.1.3|USA|2020-05-16	North America|hCoV-19/USA/TX-HMH-2482/2020|EPI ISL 545334|B.1.1|USA|2020-05-28	0.0005039210	North America
North America|hCoV-19/USA/TX-HMH-1796/2020|EPI ISL 542845|B.1.1|USA|2020-05-16	North America|hCoV-19/USA/TX-HMH-2482/2020|EPI ISL 545334|B.1.1|USA|2020-05-28	0.0001678934	North America
North America|hCoV-19/USA/MN-MDH-1207/2020|EPI ISL 477296|B.1|USA|2020-05-16	North America|hCoV-19/USA/TX-HMH-2482/2020|EPI ISL 545334|B.1.1|USA|2020-05-28	0.0004366805	North America
North America|hCoV-19/USA/UT-08709/2020|EPI ISL 524767|B.1.255|USA|2020-05-17	North America|hCoV-19/USA/TX-HMH-2482/2020|EPI ISL 545334|B.1.1|USA|2020-05-28	0.0003358877	North America
North America|hCoV-19/USA/TX-HMH-1778/2020|EPI ISL 542833|B.1.370|USA|2020-05-17	North America|hCoV-19/USA/TX-HMH-2482/2020|EPI ISL 545334|B.1.1|USA|2020-05-28	0.0005038591	North America
North America|hCoV-19/USA/TX-HMH-1991/2020|EPI ISL 545056|B.1.1|USA|2020-05-17	North America|hCoV-19/USA/TX-HMH-2482/2020|EPI ISL 545334|B.1.1|USA|2020-05-28	0.0002014762	North America
North America|hCoV-19/USA/OR-PROV-193/2020|EPI ISL 482438|B.1.3|USA|2020-05-17	North America|hCoV-19/USA/TX-HMH-2482/2020|EPI ISL 545334|B.1.1|USA|2020-05-28	0.0005039211	North America
North America|hCoV-19/USA/TX-HMH-2005/2020|EPI ISL 545064|B.1.370|USA|2020-05-18	North America|hCoV-19/USA/TX-HMH-2482/2020|EPI ISL 545334|B.1.1|USA|2020-05-28	0.0003694669	North America
North America|hCoV-19/USA/VA-DCLS-0310/2020|EPI ISL 463113|B.1.1|USA|2020-05-18	North America|hCoV-19/USA/TX-HMH-2482/2020|EPI ISL 545334|B.1.1|USA|2020-05-28	0.0004030751	North America
North America|hCoV-19/USA/VA-DCLS-0304/2020|EPI ISL 463107|B.1.1|USA|2020-05-18	North America|hCoV-19/USA/TX-HMH-2482/2020|EPI ISL 545334|B.1.1|USA|2020-05-28	0.0003358668	North America
North America|hCoV-19/USA/CA-ALSR-1753/2020|EPI ISL 512166|B.1|USA|2020-05-18	North America|hCoV-19/USA/TX-HMH-2482/2020|EPI ISL 545334|B.1.1|USA|2020-05-28	0.0003694893	North America
North America|hCoV-19/USA/CA-ALSR-1638/2020|EPI ISL 494706|B.1|USA|2020-05-19	North America|hCoV-19/USA/TX-HMH-2482/2020|EPI ISL 545334|B.1.1|USA|2020-05-28	0.0004702590	North America
North America|hCoV-19/USA/CA-SR0463/2020|EPI ISL 467984|B.1.5|USA|2020-05-19	North America|hCoV-19/USA/TX-HMH-2482/2020|EPI ISL 545334|B.1.1|USA|2020-05-28	0.0003694610	North America
North America|hCoV-19/USA/NV-NSPHL-A0180/2020|EPI ISL 515437|B.1.5|USA|2020-05-19	North America|hCoV-19/USA/TX-HMH-2482/2020|EPI ISL 545334|B.1.1|USA|2020-05-28	0.0002686826	North America
North America|hCoV-19/USA/UT-08629/2020|EPI ISL 524367|B.1.370|USA|2020-05-19	North America|hCoV-19/USA/TX-HMH-2482/2020|EPI ISL 545334|B.1.1|USA|2020-05-28	0.0005711509	North America
North America|hCoV-19/Canada/ON-UHTC 0123/2020|EPI ISL 526268|B.1.1|Canada|2020-05-20	North America|hCoV-19/USA/TX-HMH-2482/2020|EPI ISL 545334|B.1.1|USA|2020-05-28	0.0003022557	North America
North America|hCoV-19/USA/UT-08527/2020|EPI ISL 524290|B.1|USA|2020-05-20	North America|hCoV-19/USA/TX-HMH-2482/2020|EPI ISL 545334|B.1.1|USA|2020-05-28	0.0004030687	North America
North America|hCoV-19/USA/UT-08387/2020|EPI ISL 524170|B.1.370|USA|2020-05-20	North America|hCoV-19/USA/TX-HMH-2482/2020|EPI ISL 545334|B.1.1|USA|2020-05-28	0.0005375181	North America
North America|hCoV-19/USA/CA-ALSR-1866/2020|EPI ISL 512212|B.1.5|USA|2020-05-20	North America|hCoV-19/USA/TX-HMH-2482/2020|EPI ISL 545334|B.1.1|USA|2020-05-28	0.0004031124	North America
North America|hCoV-19/USA/VA-DCLS-0948/2020|EPI ISL 522805|B.1|USA|2020-05-21	North America|hCoV-19/USA/TX-HMH-2482/2020|EPI ISL 545334|B.1.1|USA|2020-05-28	0.0004366805	North America
North America|hCoV-19/USA/CA-CZB-2148/2020|EPI ISL 486365|B.1.3|USA|2020-05-21	North America|hCoV-19/USA/TX-HMH-2482/2020|EPI ISL 545334|B.1.1|USA|2020-05-28	0.0004702733	North America
North America|hCoV-19/USA/MN-MDH-1588/2020|EPI ISL 530184|B.1|USA|2020-05-21	North America|hCoV-19/USA/TX-HMH-2482/2020|EPI ISL 545334|B.1.1|USA|2020-05-28	0.0004366937	North America
North America|hCoV-19/USA/CA-ALSR-1739/2020|EPI ISL 512160|B.1|USA|2020-05-21	North America|hCoV-19/USA/TX-HMH-2482/2020|EPI ISL 545334|B.1.1|USA|2020-05-28	0.0004703243	North America
North America|hCoV-19/USA/CA-ALSR-1756/2020|EPI ISL 512167|B.1.5|USA|2020-05-21	North America|hCoV-19/USA/TX-HMH-2482/2020|EPI ISL 545334|B.1.1|USA|2020-05-28	0.0003358668	North America
North America|hCoV-19/USA/TX-HMH-2162/2020|EPI ISL 545153|B.1|USA|2020-05-22	North America|hCoV-19/USA/TX-HMH-2482/2020|EPI ISL 545334|B.1.1|USA|2020-05-28	0.0004367139	North America
North America|hCoV-19/USA/WI-UW-835/2020|EPI ISL 509842|B.1|USA|2020-05-22	North America|hCoV-19/USA/TX-HMH-2482/2020|EPI ISL 545334|B.1.1|USA|2020-05-28	0.0005040574	North America
North America|hCoV-19/USA/UT-08456/2020|EPI ISL 524228|B.1.370|USA|2020-05-22	North America|hCoV-19/USA/TX-HMH-2482/2020|EPI ISL 545334|B.1.1|USA|2020-05-28	0.0005375266	North America
North America|hCoV-19/USA/TX-HMH-2170/2020|EPI ISL 545159|B.1.370|USA|2020-05-22	North America|hCoV-19/USA/TX-HMH-2482/2020|EPI ISL 545334|B.1.1|USA|2020-05-28	0.0004702733	North America
North America|hCoV-19/USA/UT-UPHL-2008831/2020|EPI ISL 524851|B.1.370|USA|2020-05-23	North America|hCoV-19/USA/TX-HMH-2482/2020|EPI ISL 545334|B.1.1|USA|2020-05-28	0.0005375181	North America
North America|hCoV-19/USA/TX-HMH-2189/2020|EPI ISL 545171|B.1.1|USA|2020-05-23	North America|hCoV-19/USA/TX-HMH-2482/2020|EPI ISL 545334|B.1.1|USA|2020-05-28	0.0002686706	North America
North America|hCoV-19/USA/MD-MDH-0098/2020|EPI ISL 522833|B.1|USA|2020-05-23	North America|hCoV-19/USA/TX-HMH-2482/2020|EPI ISL 545334|B.1.1|USA|2020-05-28	0.0004030873	North America
North America|hCoV-19/Canada/ON-UHTC-0175/2020|EPI ISL 569973|B.1.1|Canada|2020-05-23	North America|hCoV-19/USA/TX-HMH-2482/2020|EPI ISL 545334|B.1.1|USA|2020-05-28	0.0002686582	North America
North America|hCoV-19/USA/TX-HMH-2253/2020|EPI ISL 545206|B.1.370|USA|2020-05-24	North America|hCoV-19/USA/TX-HMH-2482/2020|EPI ISL 545334|B.1.1|USA|2020-05-28	0.0005374932	North America
North America|hCoV-19/USA/VA-DCLS-0498/2020|EPI ISL 485815|B.1|USA|2020-05-24	North America|hCoV-19/USA/TX-HMH-2482/2020|EPI ISL 545334|B.1.1|USA|2020-05-28	0.0005039597	North America
North America|hCoV-19/USA/UT-08617/2020|EPI ISL 524358|B.1|USA|2020-05-24	North America|hCoV-19/USA/TX-HMH-2482/2020|EPI ISL 545334|B.1.1|USA|2020-05-28	0.0003358668	North America
North America|hCoV-19/USA/MD-MDH-0088/2020|EPI ISL 522824|B.1|USA|2020-05-24	North America|hCoV-19/USA/TX-HMH-2482/2020|EPI ISL 545334|B.1.1|USA|2020-05-28	0.0003696702	North America
North America|hCoV-19/USA/VA-DCLS-0494/2020|EPI ISL 485814|B.1|USA|2020-05-24	North America|hCoV-19/USA/TX-HMH-2482/2020|EPI ISL 545334|B.1.1|USA|2020-05-28	0.0004703528	North America
North America|hCoV-19/USA/WA-S1536/2020|EPI ISL 495962|B.1.124|USA|2020-05-25	North America|hCoV-19/USA/TX-HMH-2482/2020|EPI ISL 545334|B.1.1|USA|2020-05-28	0.0004366868	North America
North America|hCoV-19/USA/MI-MDHHS-SC20926/2020|EPI ISL 476062|B.1|USA|2020-05-25	North America|hCoV-19/USA/TX-HMH-2482/2020|EPI ISL 545334|B.1.1|USA|2020-05-28	0.0003358722	North America
North America|hCoV-19/USA/UT-UPHL-2008799/2020|EPI ISL 524825|B.1|USA|2020-05-25	North America|hCoV-19/USA/TX-HMH-2482/2020|EPI ISL 545334|B.1.1|USA|2020-05-28	0.0003694669	North America
North America|hCoV-19/USA/TX-HMH-2389/2020|EPI ISL 545281|B.1.1|USA|2020-05-25	North America|hCoV-19/USA/TX-HMH-2482/2020|EPI ISL 545334|B.1.1|USA|2020-05-28	0.0002350603	North America
North America|hCoV-19/USA/TX-HMH-2425/2020|EPI ISL 545306|B.1.1|USA|2020-05-26	North America|hCoV-19/USA/TX-HMH-2482/2020|EPI ISL 545334|B.1.1|USA|2020-05-28	0.0001678934	North America
North America|hCoV-19/USA/FL-BPHL-0815/2020|EPI ISL 514161|B.1|USA|2020-05-26	North America|hCoV-19/USA/TX-HMH-2482/2020|EPI ISL 545334|B.1.1|USA|2020-05-28	0.0005711163	North America
North America|hCoV-19/USA/WI-UW-817/2020|EPI ISL 509824|B.1|USA|2020-05-26	North America|hCoV-19/USA/TX-HMH-2482/2020|EPI ISL 545334|B.1.1|USA|2020-05-28	0.0003358877	North America
North America|hCoV-19/USA/WA-S1562/2020|EPI ISL 495988|B.1|USA|2020-05-26	North America|hCoV-19/USA/TX-HMH-2482/2020|EPI ISL 545334|B.1.1|USA|2020-05-28	0.0005039210	North America
North America|hCoV-19/USA/TX-HMH-2403/2020|EPI ISL 545290|B.1|USA|2020-05-26	North America|hCoV-19/USA/TX-HMH-2482/2020|EPI ISL 545334|B.1.1|USA|2020-05-28	0.0003358722	North America
North America|hCoV-19/USA/NV-NSPHL-A0202/2020|EPI ISL 515456|B.1|USA|2020-05-27	North America|hCoV-19/USA/TX-HMH-2482/2020|EPI ISL 545334|B.1.1|USA|2020-05-28	0.0003694840	North America
North America|hCoV-19/USA/WA-S1647/2020|EPI ISL 496073|B.1|USA|2020-05-27	North America|hCoV-19/USA/TX-HMH-2482/2020|EPI ISL 545334|B.1.1|USA|2020-05-28	0.0003694669	North America
North America|hCoV-19/USA/WA-S1635/2020|EPI ISL 496061|B.1|USA|2020-05-27	North America|hCoV-19/USA/TX-HMH-2482/2020|EPI ISL 545334|B.1.1|USA|2020-05-28	0.0003694840	North America
North America|hCoV-19/USA/WA-S1634/2020|EPI ISL 496060|B.1|USA|2020-05-27	North America|hCoV-19/USA/TX-HMH-2482/2020|EPI ISL 545334|B.1.1|USA|2020-05-28	0.0003358722	North America
North America|hCoV-19/USA/WA-S1638/2020|EPI ISL 496064|B.1|USA|2020-05-27	North America|hCoV-19/USA/TX-HMH-2482/2020|EPI ISL 545334|B.1.1|USA|2020-05-28	0.0003694781	North America
North America|hCoV-19/USA/MN-MDH-1583/2020|EPI ISL 530179|B.1.3|USA|2020-05-28	North America|hCoV-19/USA/TX-HMH-2482/2020|EPI ISL 545334|B.1.1|USA|2020-05-28	0.0005711071	North America
North America|hCoV-19/USA/TX-HMH-2474/2020|EPI ISL 545331|B.1.255|USA|2020-05-28	North America|hCoV-19/USA/TX-HMH-2482/2020|EPI ISL 545334|B.1.1|USA|2020-05-28	0.0004702950	North America
North America|hCoV-19/USA/WA1/2020|EPI ISL 404895|A|USA|2020-01-19	North America|hCoV-19/USA/VA-DCLS-0997/2020|EPI ISL 526899|B.1|USA|2020-05-28	0.0004366400	North America
North America|hCoV-19/USA/IL1/2020|EPI ISL 404253|A|USA|2020-01-21	North America|hCoV-19/USA/VA-DCLS-0997/2020|EPI ISL 526899|B.1|USA|2020-05-28	0.0003359469	North America
North America|hCoV-19/USA/AZ1/2020|EPI ISL 406223|A|USA|2020-01-22	North America|hCoV-19/USA/VA-DCLS-0997/2020|EPI ISL 526899|B.1|USA|2020-05-28	0.0004702590	North America
North America|hCoV-19/USA/CA2/2020|EPI ISL 406036|B|USA|2020-01-22	North America|hCoV-19/USA/VA-DCLS-0997/2020|EPI ISL 526899|B.1|USA|2020-05-28	0.0004030629	North America
North America|hCoV-19/Canada/ON ON-VIDO-01-2/2020|EPI ISL 425177|B|Canada|2020-01-23	North America|hCoV-19/USA/VA-DCLS-0997/2020|EPI ISL 526899|B.1|USA|2020-05-28	0.0004030564	North America
North America|hCoV-19/Canada/ON VIDO-01/2020|EPI ISL 413015|B|Canada|2020-01-23	North America|hCoV-19/USA/VA-DCLS-0997/2020|EPI ISL 526899|B.1|USA|2020-05-28	0.0004367853	North America
North America|hCoV-19/USA/CA-CDC-1/2020|EPI ISL 406034|A|USA|2020-01-23	North America|hCoV-19/USA/VA-DCLS-0997/2020|EPI ISL 526899|B.1|USA|2020-05-28	0.0005711070	North America
North America|hCoV-19/USA/WA1-A12/2020|EPI ISL 407214|A|USA|2020-01-25	North America|hCoV-19/USA/VA-DCLS-0997/2020|EPI ISL 526899|B.1|USA|2020-05-28	0.0004366400	North America
North America|hCoV-19/USA/CA-CDC-6/2020|EPI ISL 410044|B|USA|2020-01-27	North America|hCoV-19/USA/VA-DCLS-0997/2020|EPI ISL 526899|B.1|USA|2020-05-28	0.0003361275	North America
North America|hCoV-19/USA/CA-CDC-5/2020|EPI ISL 408010|B|USA|2020-01-29	North America|hCoV-19/USA/VA-DCLS-0997/2020|EPI ISL 526899|B.1|USA|2020-05-28	0.0004030442	North America
North America|hCoV-19/USA/CA-CDC-3/2020|EPI ISL 408008|B|USA|2020-01-29	North America|hCoV-19/USA/VA-DCLS-0997/2020|EPI ISL 526899|B.1|USA|2020-05-28	0.0004366665	North America
North America|hCoV-19/USA/MA1/2020|EPI ISL 409067|B|USA|2020-01-29	North America|hCoV-19/USA/VA-DCLS-0997/2020|EPI ISL 526899|B.1|USA|2020-05-28	0.0004702890	North America
North America|hCoV-19/USA/WI1/2020|EPI ISL 408670|B|USA|2020-01-31	North America|hCoV-19/USA/VA-DCLS-0997/2020|EPI ISL 526899|B.1|USA|2020-05-28	0.0003694869	North America
North America|hCoV-19/Canada/ON-PHL-2445/2020|EPI ISL 413014|B|Canada|2020-01	North America|hCoV-19/USA/VA-DCLS-0997/2020|EPI ISL 526899|B.1|USA|2020-05-28	0.0004030564	North America
North America|hCoV-19/USA/CA-CDC-7/2020|EPI ISL 411954|A|USA|2020-02-06	North America|hCoV-19/USA/VA-DCLS-0997/2020|EPI ISL 526899|B.1|USA|2020-05-28	0.0004702657	North America
North America|hCoV-19/USA/CA-CDC-8/2020|EPI ISL 411955|B|USA|2020-02-10	North America|hCoV-19/USA/VA-DCLS-0997/2020|EPI ISL 526899|B.1|USA|2020-05-28	0.0003694609	North America
North America|hCoV-19/USA/TX1/2020|EPI ISL 411956|A|USA|2020-02-11	North America|hCoV-19/USA/VA-DCLS-0997/2020|EPI ISL 526899|B.1|USA|2020-05-28	0.0005710897	North America
North America|hCoV-19/Canada/BC 37 0-2/2020|EPI ISL 412965|B.4|Canada|2020-02-16	North America|hCoV-19/USA/VA-DCLS-0997/2020|EPI ISL 526899|B.1|USA|2020-05-28	0.0004406634	North America
North America|hCoV-19/USA/CruiseA-9/2020|EPI ISL 413614|B|USA|2020-02-17	North America|hCoV-19/USA/VA-DCLS-0997/2020|EPI ISL 526899|B.1|USA|2020-05-28	0.0003694667	North America
North America|hCoV-19/USA/CruiseA-11/2020|EPI ISL 413616|B|USA|2020-02-17	North America|hCoV-19/USA/VA-DCLS-0997/2020|EPI ISL 526899|B.1|USA|2020-05-28	0.0004030629	North America
North America|hCoV-19/USA/CruiseA-8/2020|EPI ISL 413613|B|USA|2020-02-17	North America|hCoV-19/USA/VA-DCLS-0997/2020|EPI ISL 526899|B.1|USA|2020-05-28	0.0004030629	North America
North America|hCoV-19/USA/CruiseA-7/2020|EPI ISL 413612|B|USA|2020-02-17	North America|hCoV-19/USA/VA-DCLS-0997/2020|EPI ISL 526899|B.1|USA|2020-05-28	0.0004702732	North America
North America|hCoV-19/USA/CruiseA-10/2020|EPI ISL 413615|B|USA|2020-02-17	North America|hCoV-19/USA/VA-DCLS-0997/2020|EPI ISL 526899|B.1|USA|2020-05-28	0.0004030815	North America
North America|hCoV-19/USA/CruiseA-1/2020|EPI ISL 413606|B|USA|2020-02-17	North America|hCoV-19/USA/VA-DCLS-0997/2020|EPI ISL 526899|B.1|USA|2020-05-28	0.0004366805	North America
North America|hCoV-19/USA/CruiseA-24/2020|EPI ISL 414483|B|USA|2020-02-17	North America|hCoV-19/USA/VA-DCLS-0997/2020|EPI ISL 526899|B.1|USA|2020-05-28	0.0004703756	North America
North America|hCoV-19/Panama/328723/2020|EPI ISL 496609|A.2|Panama|2020-02-17	North America|hCoV-19/USA/VA-DCLS-0997/2020|EPI ISL 526899|B.1|USA|2020-05-28	0.0005839600	North America
North America|hCoV-19/USA/CruiseA-3/2020|EPI ISL 413608|B|USA|2020-02-18	North America|hCoV-19/USA/VA-DCLS-0997/2020|EPI ISL 526899|B.1|USA|2020-05-28	0.0003694666	North America
North America|hCoV-19/USA/CruiseA-2/2020|EPI ISL 413607|B|USA|2020-02-18	North America|hCoV-19/USA/VA-DCLS-0997/2020|EPI ISL 526899|B.1|USA|2020-05-28	0.0004366805	North America
North America|hCoV-19/USA/CruiseA-23/2020|EPI ISL 414482|B|USA|2020-02-18	North America|hCoV-19/USA/VA-DCLS-0997/2020|EPI ISL 526899|B.1|USA|2020-05-28	0.0005375532	North America
North America|hCoV-19/USA/CruiseA-13/2020|EPI ISL 413618|B|USA|2020-02-20	North America|hCoV-19/USA/VA-DCLS-0997/2020|EPI ISL 526899|B.1|USA|2020-05-28	0.0003694668	North America
North America|hCoV-19/USA/CruiseA-12/2020|EPI ISL 413617|B|USA|2020-02-20	North America|hCoV-19/USA/VA-DCLS-0997/2020|EPI ISL 526899|B.1|USA|2020-05-28	0.0004030629	North America
North America|hCoV-19/Canada/BC 69243/2020|EPI ISL 415577|B.4|Canada|2020-02-20	North America|hCoV-19/USA/VA-DCLS-0997/2020|EPI ISL 526899|B.1|USA|2020-05-28	0.0005477884	North America
North America|hCoV-19/USA/CruiseA-5/2020|EPI ISL 413610|B|USA|2020-02-21	North America|hCoV-19/USA/VA-DCLS-0997/2020|EPI ISL 526899|B.1|USA|2020-05-28	0.0003694668	North America
North America|hCoV-19/USA/CruiseA-6/2020|EPI ISL 413611|B|USA|2020-02-21	North America|hCoV-19/USA/VA-DCLS-0997/2020|EPI ISL 526899|B.1|USA|2020-05-28	0.0004366735	North America
North America|hCoV-19/USA/CruiseA-21/2020|EPI ISL 414480|B|USA|2020-02-21	North America|hCoV-19/USA/VA-DCLS-0997/2020|EPI ISL 526899|B.1|USA|2020-05-28	0.0004703025	North America
North America|hCoV-19/Panama/328719/2020|EPI ISL 496607|A.2|Panama|2020-02-22	North America|hCoV-19/USA/VA-DCLS-0997/2020|EPI ISL 526899|B.1|USA|2020-05-28	0.0005817418	North America
North America|hCoV-19/USA/CA-CDC-9/2020|EPI ISL 412862|B|USA|2020-02-23	North America|hCoV-19/USA/VA-DCLS-0997/2020|EPI ISL 526899|B.1|USA|2020-05-28	0.0003694495	North America
North America|hCoV-19/USA/CruiseA-17/2020|EPI ISL 413622|B|USA|2020-02-24	North America|hCoV-19/USA/VA-DCLS-0997/2020|EPI ISL 526899|B.1|USA|2020-05-28	0.0004367006	North America
North America|hCoV-19/USA/CruiseA-18/2020|EPI ISL 413623|B|USA|2020-02-24	North America|hCoV-19/USA/VA-DCLS-0997/2020|EPI ISL 526899|B.1|USA|2020-05-28	0.0004032847	North America
North America|hCoV-19/USA/CruiseA-26/2020|EPI ISL 414485|B|USA|2020-02-24	North America|hCoV-19/USA/VA-DCLS-0997/2020|EPI ISL 526899|B.1|USA|2020-05-28	0.0004031292	North America
North America|hCoV-19/USA/CruiseA-14/2020|EPI ISL 413619|B|USA|2020-02-25	North America|hCoV-19/USA/VA-DCLS-0997/2020|EPI ISL 526899|B.1|USA|2020-05-28	0.0005038591	North America
North America|hCoV-19/USA/CA-CDC-2602/2020|EPI ISL 419554|B|USA|2020-02-26	North America|hCoV-19/USA/VA-DCLS-0997/2020|EPI ISL 526899|B.1|USA|2020-05-28	0.0003694668	North America
North America|hCoV-19/Canada/ON SHSC-01/2020|EPI ISL 450747|B.4|Canada|2020-02-26	North America|hCoV-19/USA/VA-DCLS-0997/2020|EPI ISL 526899|B.1|USA|2020-05-28	0.0005093395	North America
North America|hCoV-19/USA/OR 2656/2020|EPI ISL 419558|B|USA|2020-02-27	North America|hCoV-19/USA/VA-DCLS-0997/2020|EPI ISL 526899|B.1|USA|2020-05-28	0.0004366803	North America
North America|hCoV-19/Mexico/CMX-InDRE-01/2020|EPI ISL 412972|B.1.1|Mexico|2020-02-27	North America|hCoV-19/USA/VA-DCLS-0997/2020|EPI ISL 526899|B.1|USA|2020-05-28	0.0003022880	North America
North America|hCoV-19/USA/CA-CDPH-UC2/2020|EPI ISL 413558|B|USA|2020-02-27	North America|hCoV-19/USA/VA-DCLS-0997/2020|EPI ISL 526899|B.1|USA|2020-05-28	0.0005039395	North America
North America|hCoV-19/USA/CA-CDPH-UC3/2020|EPI ISL 413559|B|USA|2020-02-27	North America|hCoV-19/USA/VA-DCLS-0997/2020|EPI ISL 526899|B.1|USA|2020-05-28	0.0004030984	North America
North America|hCoV-19/USA/CA-CDPH017/2020|EPI ISL 515910|B|USA|2020-02-27	North America|hCoV-19/USA/VA-DCLS-0997/2020|EPI ISL 526899|B.1|USA|2020-05-28	0.0004032881	North America
North America|hCoV-19/USA/CA-CDPH-UC4/2020|EPI ISL 413561|B|USA|2020-02-27	North America|hCoV-19/USA/VA-DCLS-0997/2020|EPI ISL 526899|B.1|USA|2020-05-28	0.0003696856	North America
North America|hCoV-19/Canada/BC 13297/2020|EPI ISL 415578|B.4|Canada|2020-02-27	North America|hCoV-19/USA/VA-DCLS-0997/2020|EPI ISL 526899|B.1|USA|2020-05-28	0.0005767341	North America
North America|hCoV-19/Mexico/CMX-InDRE-07/2020|EPI ISL 452139|B.1.1|Mexico|2020-02-28	North America|hCoV-19/USA/VA-DCLS-0997/2020|EPI ISL 526899|B.1|USA|2020-05-28	0.0003022880	North America
North America|hCoV-19/USA/FL 5125/2020|EPI ISL 419559|B.1.1|USA|2020-02-28	North America|hCoV-19/USA/VA-DCLS-0997/2020|EPI ISL 526899|B.1|USA|2020-05-28	0.0003358823	North America
North America|hCoV-19/USA/RI 0520/2020|EPI ISL 419553|B.1.5|USA|2020-02-28	North America|hCoV-19/USA/VA-DCLS-0997/2020|EPI ISL 526899|B.1|USA|2020-05-28	0.0003022649	North America
North America|hCoV-19/USA/CA-UCLA-260/2020|EPI ISL 537558|B.4|USA|2020-02-28	North America|hCoV-19/USA/VA-DCLS-0997/2020|EPI ISL 526899|B.1|USA|2020-05-28	0.0005375266	North America
North America|hCoV-19/Panama/328709/2020|EPI ISL 496605|A.2|Panama|2020-02-28	North America|hCoV-19/USA/VA-DCLS-0997/2020|EPI ISL 526899|B.1|USA|2020-05-28	0.0006165525	North America
North America|hCoV-19/USA/CA-CDPH016/2020|EPI ISL 515909|B|USA|2020-02-28	North America|hCoV-19/USA/VA-DCLS-0997/2020|EPI ISL 526899|B.1|USA|2020-05-28	0.0003700089	North America
North America|hCoV-19/Canada/BC 17397/2020|EPI ISL 415580|B.4|Canada|2020-02-28	North America|hCoV-19/USA/VA-DCLS-0997/2020|EPI ISL 526899|B.1|USA|2020-05-28	0.0005427079	North America
North America|hCoV-19/USA/CA-SCCPHD-UC102/2020|EPI ISL 435581|B|USA|2020-02-28	North America|hCoV-19/USA/VA-DCLS-0997/2020|EPI ISL 526899|B.1|USA|2020-05-28	0.0004106362	North America
North America|hCoV-19/USA/CA-SCCPHD-UC103/2020|EPI ISL 435582|B|USA|2020-02-28	North America|hCoV-19/USA/VA-DCLS-0997/2020|EPI ISL 526899|B.1|USA|2020-05-28	0.0003765892	North America
North America|hCoV-19/USA/GA 2741/2020|EPI ISL 419556|B.1.1|USA|2020-02-29	North America|hCoV-19/USA/VA-DCLS-0997/2020|EPI ISL 526899|B.1|USA|2020-05-28	0.0003358979	North America
North America|hCoV-19/USA/NY-Wadsworth-10131-01/2020|EPI ISL 525575|B.4|USA|2020-02-29	North America|hCoV-19/USA/VA-DCLS-0997/2020|EPI ISL 526899|B.1|USA|2020-05-28	0.0006383902	North America
North America|hCoV-19/USA/NH 0004/2020|EPI ISL 420791|B.1.356|USA|2020-02-29	North America|hCoV-19/USA/VA-DCLS-0997/2020|EPI ISL 526899|B.1|USA|2020-05-28	0.0002014823	North America
North America|hCoV-19/USA/CA-SCCPHD-UC104/2020|EPI ISL 435583|B.1.255|USA|2020-02-29	North America|hCoV-19/USA/VA-DCLS-0997/2020|EPI ISL 526899|B.1|USA|2020-05-28	0.0002015364	North America
North America|hCoV-19/USA/CA-SCCPHD-UC108/2020|EPI ISL 435587|B|USA|2020-02-29	North America|hCoV-19/USA/VA-DCLS-0997/2020|EPI ISL 526899|B.1|USA|2020-05-28	0.0004035101	North America
North America|hCoV-19/USA/NY1-PV08001/2020|EPI ISL 414476|B.4|USA|2020-02-29	North America|hCoV-19/USA/VA-DCLS-0997/2020|EPI ISL 526899|B.1|USA|2020-05-28	0.0006057352	North America
North America|hCoV-19/USA/TX 2039/2020|EPI ISL 420796|B|USA|2020-02-29	North America|hCoV-19/USA/VA-DCLS-0997/2020|EPI ISL 526899|B.1|USA|2020-05-28	0.0004368070	North America
North America|hCoV-19/USA/CA-SCCPHD-UC14/2020|EPI ISL 417318|B|USA|2020-02-29	North America|hCoV-19/USA/VA-DCLS-0997/2020|EPI ISL 526899|B.1|USA|2020-05-28	0.0003708872	North America
North America|hCoV-19/USA/CA-SCCPHD-UC105/2020|EPI ISL 435584|B.1.255|USA|2020-02-29	North America|hCoV-19/USA/VA-DCLS-0997/2020|EPI ISL 526899|B.1|USA|2020-05-28	0.0002083034	North America
North America|hCoV-19/Canada/ON-PHL-5472/2020|EPI ISL 418325|B.4|Canada|2020-02	North America|hCoV-19/USA/VA-DCLS-0997/2020|EPI ISL 526899|B.1|USA|2020-05-28	0.0005040316	North America
North America|hCoV-19/Canada/BC 25367465/2020|EPI ISL 463220|B.1.5|Canada|2020-02	North America|hCoV-19/USA/VA-DCLS-0997/2020|EPI ISL 526899|B.1|USA|2020-05-28	0.0003022649	North America
North America|hCoV-19/Canada/ON-PHL-8751/2020|EPI ISL 418345|B.1.255|Canada|2020-02	North America|hCoV-19/USA/VA-DCLS-0997/2020|EPI ISL 526899|B.1|USA|2020-05-28	0.0002014823	North America
North America|hCoV-19/Canada/ON-PHL-2259/2020|EPI ISL 418344|B.1.255|Canada|2020-02	North America|hCoV-19/USA/VA-DCLS-0997/2020|EPI ISL 526899|B.1|USA|2020-05-28	0.0002016177	North America
North America|hCoV-19/Canada/ON-PHL-2273/2020|EPI ISL 418383|B.4|Canada|2020-02	North America|hCoV-19/USA/VA-DCLS-0997/2020|EPI ISL 526899|B.1|USA|2020-05-28	0.0006087510	North America
North America|hCoV-19/Canada/ON-PHL-2294/2020|EPI ISL 418384|B.4|Canada|2020-02	North America|hCoV-19/USA/VA-DCLS-0997/2020|EPI ISL 526899|B.1|USA|2020-05-28	0.0005515864	North America
North America|hCoV-19/USA/RI 0556/2020|EPI ISL 420795|B.1|USA|2020-03-01	North America|hCoV-19/USA/VA-DCLS-0997/2020|EPI ISL 526899|B.1|USA|2020-05-28	0.0002686743	North America
North America|hCoV-19/Belize/CDC-6846/2020|EPI ISL 509712|B.1.1|Belize|2020-03-01	North America|hCoV-19/USA/VA-DCLS-0997/2020|EPI ISL 526899|B.1|USA|2020-05-28	0.0003694951	North America
North America|hCoV-19/Canada/BC 02421/2020|EPI ISL 415581|B.4|Canada|2020-03-01	North America|hCoV-19/USA/VA-DCLS-0997/2020|EPI ISL 526899|B.1|USA|2020-05-28	0.0005038977	North America
North America|hCoV-19/Canada/QC-LSPQ-L00210314/2020|EPI ISL 535716|B.4|Canada|2020-03-01	North America|hCoV-19/USA/VA-DCLS-0997/2020|EPI ISL 526899|B.1|USA|2020-05-28	0.0006383515	North America
North America|hCoV-19/USA/OR 5430/2020|EPI ISL 420794|B|USA|2020-03-01	North America|hCoV-19/USA/VA-DCLS-0997/2020|EPI ISL 526899|B.1|USA|2020-05-28	0.0004366805	North America
North America|hCoV-19/USA/NY-SURV0144/2020|EPI ISL 436050|B|USA|2020-03-02	North America|hCoV-19/USA/VA-DCLS-0997/2020|EPI ISL 526899|B.1|USA|2020-05-28	0.0004366735	North America
North America|hCoV-19/USA/NH 0008/2020|EPI ISL 420792|B.1.356|USA|2020-03-02	North America|hCoV-19/USA/VA-DCLS-0997/2020|EPI ISL 526899|B.1|USA|2020-05-28	0.0002014823	North America
North America|hCoV-19/USA/NY 2929/2020|EPI ISL 420793|B.1|USA|2020-03-02	North America|hCoV-19/USA/VA-DCLS-0997/2020|EPI ISL 526899|B.1|USA|2020-05-28	0.0001343161	North America
North America|hCoV-19/Canada/BC 41851/2020|EPI ISL 415584|A|Canada|2020-03-02	North America|hCoV-19/USA/VA-DCLS-0997/2020|EPI ISL 526899|B.1|USA|2020-05-28	0.0005038913	North America
North America|hCoV-19/USA/FL 6318/2020|EPI ISL 420785|B.1.1|USA|2020-03-02	North America|hCoV-19/USA/VA-DCLS-0997/2020|EPI ISL 526899|B.1|USA|2020-05-28	0.0003022982	North America
North America|hCoV-19/USA/GA 1299/2020|EPI ISL 420787|B.1.1|USA|2020-03-03	North America|hCoV-19/USA/VA-DCLS-0997/2020|EPI ISL 526899|B.1|USA|2020-05-28	0.0003358979	North America
North America|hCoV-19/USA/NY-Wadsworth-10496-01/2020|EPI ISL 426025|B.1|USA|2020-03-03	North America|hCoV-19/USA/VA-DCLS-0997/2020|EPI ISL 526899|B.1|USA|2020-05-28	0.0001678985	North America
North America|hCoV-19/Canada/BC 40860/2020|EPI ISL 415583|B|Canada|2020-03-03	North America|hCoV-19/USA/VA-DCLS-0997/2020|EPI ISL 526899|B.1|USA|2020-05-28	0.0003358566	North America
North America|hCoV-19/USA/NY-Wadsworth-10528-01/2020|EPI ISL 426026|B.1|USA|2020-03-03	North America|hCoV-19/USA/VA-DCLS-0997/2020|EPI ISL 526899|B.1|USA|2020-05-28	0.0001679063	North America
North America|hCoV-19/USA/NY-Wadsworth-10495-01/2020|EPI ISL 425224|B.1|USA|2020-03-03	North America|hCoV-19/USA/VA-DCLS-0997/2020|EPI ISL 526899|B.1|USA|2020-05-28	0.0001343161	North America
North America|hCoV-19/USA/NY-Wadsworth-10690-01/2020|EPI ISL 426028|B.1|USA|2020-03-04	North America|hCoV-19/USA/VA-DCLS-0997/2020|EPI ISL 526899|B.1|USA|2020-05-28	0.0002350892	North America
North America|hCoV-19/USA/NJ 3201/2020|EPI ISL 424901|B.1|USA|2020-03-04	North America|hCoV-19/USA/VA-DCLS-0997/2020|EPI ISL 526899|B.1|USA|2020-05-28	0.0002686745	North America
North America|hCoV-19/USA/MD 0026/2020|EPI ISL 424869|B.1.255|USA|2020-03-04	North America|hCoV-19/USA/VA-DCLS-0997/2020|EPI ISL 526899|B.1|USA|2020-05-28	0.0002350783	North America
North America|hCoV-19/USA/MA 9704/2020|EPI ISL 424911|B.1|USA|2020-03-04	North America|hCoV-19/USA/VA-DCLS-0997/2020|EPI ISL 526899|B.1|USA|2020-05-28	0.0002014823	North America
North America|hCoV-19/USA/NY-Wadsworth-10683-01/2020|EPI ISL 426027|B.40|USA|2020-03-04	North America|hCoV-19/USA/VA-DCLS-0997/2020|EPI ISL 526899|B.1|USA|2020-05-28	0.0005711335	North America
North America|hCoV-19/Canada/BC 8159203/2020|EPI ISL 418848|A|Canada|2020-03-05	North America|hCoV-19/USA/VA-DCLS-0997/2020|EPI ISL 526899|B.1|USA|2020-05-28	0.0004702515	North America
North America|hCoV-19/USA/RI 0702/2020|EPI ISL 424887|B.1|USA|2020-03-05	North America|hCoV-19/USA/VA-DCLS-0997/2020|EPI ISL 526899|B.1|USA|2020-05-28	0.0001343161	North America
North America|hCoV-19/USA/NE 6605/2020|EPI ISL 424874|B.3|USA|2020-03-05	North America|hCoV-19/USA/VA-DCLS-0997/2020|EPI ISL 526899|B.1|USA|2020-05-28	0.0004366665	North America
North America|hCoV-19/USA/MA 1355/2020|EPI ISL 424913|B|USA|2020-03-05	North America|hCoV-19/USA/VA-DCLS-0997/2020|EPI ISL 526899|B.1|USA|2020-05-28	0.0004366602	North America
North America|hCoV-19/USA/SC 3572/2020|EPI ISL 424905|B.1|USA|2020-03-05	North America|hCoV-19/USA/VA-DCLS-0997/2020|EPI ISL 526899|B.1|USA|2020-05-28	0.0002686869	North America
North America|hCoV-19/USA/MA 3672/2020|EPI ISL 424844|B.1|USA|2020-03-06	North America|hCoV-19/USA/VA-DCLS-0997/2020|EPI ISL 526899|B.1|USA|2020-05-28	0.0002014823	North America
North America|hCoV-19/USA/NY-Wadsworth-11244-01/2020|EPI ISL 525580|B.1|USA|2020-03-06	North America|hCoV-19/USA/VA-DCLS-0997/2020|EPI ISL 526899|B.1|USA|2020-05-28	0.0001679036	North America
North America|hCoV-19/USA/NY-Wadsworth-11291-01/2020|EPI ISL 426044|B.1|USA|2020-03-06	North America|hCoV-19/USA/VA-DCLS-0997/2020|EPI ISL 526899|B.1|USA|2020-05-28	0.0001679036	North America
North America|hCoV-19/USA/NY-Wadsworth-11202-01/2020|EPI ISL 426042|B.1|USA|2020-03-06	North America|hCoV-19/USA/VA-DCLS-0997/2020|EPI ISL 526899|B.1|USA|2020-05-28	0.0002350674	North America
North America|hCoV-19/USA/MA 3653/2020|EPI ISL 424920|B.1|USA|2020-03-06	North America|hCoV-19/USA/VA-DCLS-0997/2020|EPI ISL 526899|B.1|USA|2020-05-28	0.0002350674	North America
North America|hCoV-19/USA/NY-Wadsworth-11513-01/2020|EPI ISL 525582|B.1|USA|2020-03-07	North America|hCoV-19/USA/VA-DCLS-0997/2020|EPI ISL 526899|B.1|USA|2020-05-28	0.0001343161	North America
North America|hCoV-19/USA/MA-MGH-00416/2020|EPI ISL 460353|B.1|USA|2020-03-07	North America|hCoV-19/USA/VA-DCLS-0997/2020|EPI ISL 526899|B.1|USA|2020-05-28	0.0002350674	North America
North America|hCoV-19/Canada/BC 8718874/2020|EPI ISL 418852|A|Canada|2020-03-07	North America|hCoV-19/USA/VA-DCLS-0997/2020|EPI ISL 526899|B.1|USA|2020-05-28	0.0004702515	North America
North America|hCoV-19/USA/MA-MGH-00417/2020|EPI ISL 460117|B.1|USA|2020-03-07	North America|hCoV-19/USA/VA-DCLS-0997/2020|EPI ISL 526899|B.1|USA|2020-05-28	0.0002350674	North America
North America|hCoV-19/USA/IN 82003/2020|EPI ISL 426423|B.1|USA|2020-03-08	North America|hCoV-19/USA/VA-DCLS-0997/2020|EPI ISL 526899|B.1|USA|2020-05-28	0.0002352333	North America
North America|hCoV-19/USA/OH 0023/2020|EPI ISL 424880|B.1|USA|2020-03-08	North America|hCoV-19/USA/VA-DCLS-0997/2020|EPI ISL 526899|B.1|USA|2020-05-28	0.0001343161	North America
North America|hCoV-19/USA/IA 6394/2020|EPI ISL 424865|B.1|USA|2020-03-08	North America|hCoV-19/USA/VA-DCLS-0997/2020|EPI ISL 526899|B.1|USA|2020-05-28	0.0002350783	North America
North America|hCoV-19/USA/MA-MGH-00444/2020|EPI ISL 460354|B.1|USA|2020-03-08	North America|hCoV-19/USA/VA-DCLS-0997/2020|EPI ISL 526899|B.1|USA|2020-05-28	0.0002686663	North America
North America|hCoV-19/USA/NY-Wadsworth-11661-01/2020|EPI ISL 529034|B.1|USA|2020-03-08	North America|hCoV-19/USA/VA-DCLS-0997/2020|EPI ISL 526899|B.1|USA|2020-05-28	0.0001678985	North America
North America|hCoV-19/USA/FL-CDC-2316/2020|EPI ISL 452132|B.1.255|USA|2020-03-09	North America|hCoV-19/USA/VA-DCLS-0997/2020|EPI ISL 526899|B.1|USA|2020-05-28	0.0002351148	North America
North America|hCoV-19/USA/RI 0882/2020|EPI ISL 426435|B.1.265|USA|2020-03-09	North America|hCoV-19/USA/VA-DCLS-0997/2020|EPI ISL 526899|B.1|USA|2020-05-28	0.0001678985	North America
North America|hCoV-19/Jamaica/JM-CDC-0869/2020|EPI ISL 450793|B.40|Jamaica|2020-03-09	North America|hCoV-19/USA/VA-DCLS-0997/2020|EPI ISL 526899|B.1|USA|2020-05-28	0.0005375180	North America
North America|hCoV-19/USA/NY-SURV0444/2020|EPI ISL 436067|B.1|USA|2020-03-09	North America|hCoV-19/USA/VA-DCLS-0997/2020|EPI ISL 526899|B.1|USA|2020-05-28	0.0002014823	North America
North America|hCoV-19/USA/LA-CDC-0499/2020|EPI ISL 452106|B.1.265|USA|2020-03-10	North America|hCoV-19/USA/VA-DCLS-0997/2020|EPI ISL 526899|B.1|USA|2020-05-28	0.0001678985	North America
North America|hCoV-19/USA/CA-SCCPHD-UC155/2020|EPI ISL 435634|B|USA|2020-03-10	North America|hCoV-19/USA/VA-DCLS-0997/2020|EPI ISL 526899|B.1|USA|2020-05-28	0.0004030564	North America
North America|hCoV-19/USA/NY-SURV0863/2020|EPI ISL 436075|B.1|USA|2020-03-10	North America|hCoV-19/USA/VA-DCLS-0997/2020|EPI ISL 526899|B.1|USA|2020-05-28	0.0001678985	North America
North America|hCoV-19/USA/VA-DCLS-0530/2020|EPI ISL 485832|B.1|USA|2020-03-10	North America|hCoV-19/USA/VA-DCLS-0997/2020|EPI ISL 526899|B.1|USA|2020-05-28	0.0001679063	North America
North America|hCoV-19/USA/WA-UW122/2020|EPI ISL 416660|B.1|USA|2020-03-10	North America|hCoV-19/USA/VA-DCLS-0997/2020|EPI ISL 526899|B.1|USA|2020-05-28	0.0001343161	North America
North America|hCoV-19/Jamaica/JM-CDC-0078/2020|EPI ISL 450792|B|Jamaica|2020-03-11	North America|hCoV-19/USA/VA-DCLS-0997/2020|EPI ISL 526899|B.1|USA|2020-05-28	0.0005039057	North America
North America|hCoV-19/USA/NY-Wadsworth-13245-01/2020|EPI ISL 525599|B.39|USA|2020-03-11	North America|hCoV-19/USA/VA-DCLS-0997/2020|EPI ISL 526899|B.1|USA|2020-05-28	0.0006047322	North America
North America|hCoV-19/USA/MN-MDH-1274/2020|EPI ISL 482995|B.1.1|USA|2020-03-11	North America|hCoV-19/USA/VA-DCLS-0997/2020|EPI ISL 526899|B.1|USA|2020-05-28	0.0003358823	North America
North America|hCoV-19/USA/CA-SCCPHD-UC158/2020|EPI ISL 435637|B|USA|2020-03-11	North America|hCoV-19/USA/VA-DCLS-0997/2020|EPI ISL 526899|B.1|USA|2020-05-28	0.0004366602	North America
North America|hCoV-19/Canada/BC 6404889/2020|EPI ISL 418838|B.1.265|Canada|2020-03-12	North America|hCoV-19/USA/VA-DCLS-0997/2020|EPI ISL 526899|B.1|USA|2020-05-28	0.0001678985	North America
North America|hCoV-19/USA/CA-SCCPHD-UC162/2020|EPI ISL 435641|B|USA|2020-03-12	North America|hCoV-19/USA/VA-DCLS-0997/2020|EPI ISL 526899|B.1|USA|2020-05-28	0.0004030629	North America
North America|hCoV-19/USA/NY-WCMP2D04P/2020|EPI ISL 427528|B.1.5|USA|2020-03-12	North America|hCoV-19/USA/VA-DCLS-0997/2020|EPI ISL 526899|B.1|USA|2020-05-28	0.0002014916	North America
North America|hCoV-19/USA/VA-DCLS-0548/2020|EPI ISL 485849|B.1.1|USA|2020-03-12	North America|hCoV-19/USA/VA-DCLS-0997/2020|EPI ISL 526899|B.1|USA|2020-05-28	0.0003694780	North America
North America|hCoV-19/USA/VA-DCLS-0554/2020|EPI ISL 485855|B|USA|2020-03-13	North America|hCoV-19/USA/VA-DCLS-0997/2020|EPI ISL 526899|B.1|USA|2020-05-28	0.0005375017	North America
North America|hCoV-19/USA/CA-QDX-110/2020|EPI ISL 468562|B.1.265|USA|2020-03-13	North America|hCoV-19/USA/VA-DCLS-0997/2020|EPI ISL 526899|B.1|USA|2020-05-28	0.0002014823	North America
North America|hCoV-19/Canada/BC 9345042/2020|EPI ISL 418856|B.1.5|Canada|2020-03-13	North America|hCoV-19/USA/VA-DCLS-0997/2020|EPI ISL 526899|B.1|USA|2020-05-28	0.0002686745	North America
North America|hCoV-19/USA/NY-WCMP5F01P/2020|EPI ISL 427540|B.1|USA|2020-03-13	North America|hCoV-19/USA/VA-DCLS-0997/2020|EPI ISL 526899|B.1|USA|2020-05-28	0.0002015009	North America
North America|hCoV-19/Canada/NS 30/2020|EPI ISL 429812|B.1|Canada|2020-03-14	North America|hCoV-19/USA/VA-DCLS-0997/2020|EPI ISL 526899|B.1|USA|2020-05-28	0.0001678985	North America
North America|hCoV-19/USA/MA-QDX-68/2020|EPI ISL 467864|B.1|USA|2020-03-14	North America|hCoV-19/USA/VA-DCLS-0997/2020|EPI ISL 526899|B.1|USA|2020-05-28	0.0002686745	North America
North America|hCoV-19/USA/MN-QDX-967/2020|EPI ISL 571766|B.1.370|USA|2020-03-14	North America|hCoV-19/USA/VA-DCLS-0997/2020|EPI ISL 526899|B.1|USA|2020-05-28	0.0002014823	North America
North America|hCoV-19/USA/MN-MDH-93/2020|EPI ISL 460074|B.1.1|USA|2020-03-14	North America|hCoV-19/USA/VA-DCLS-0997/2020|EPI ISL 526899|B.1|USA|2020-05-28	0.0003694780	North America
North America|hCoV-19/USA/AZ-TG268917/2020|EPI ISL 426519|B.1|USA|2020-03-14	North America|hCoV-19/USA/VA-DCLS-0997/2020|EPI ISL 526899|B.1|USA|2020-05-28	0.0001678985	North America
North America|hCoV-19/USA/NY-WCMP10A02P/2020|EPI ISL 427553|B.1.3|USA|2020-03-15	North America|hCoV-19/USA/VA-DCLS-0997/2020|EPI ISL 526899|B.1|USA|2020-05-28	0.0003022509	North America
North America|hCoV-19/USA/MN-QDX-1024/2020|EPI ISL 571750|B.1.265|USA|2020-03-15	North America|hCoV-19/USA/VA-DCLS-0997/2020|EPI ISL 526899|B.1|USA|2020-05-28	0.0002350674	North America
North America|hCoV-19/Mexico/CMX-INER-04/2020|EPI ISL 424626|B.1.201|Mexico|2020-03-15	North America|hCoV-19/USA/VA-DCLS-0997/2020|EPI ISL 526899|B.1|USA|2020-05-28	0.0003022697	North America
North America|hCoV-19/USA/CA-QDX-33/2020|EPI ISL 467827|B.6|USA|2020-03-15	North America|hCoV-19/USA/VA-DCLS-0997/2020|EPI ISL 526899|B.1|USA|2020-05-28	0.0005374854	North America
North America|hCoV-19/Costa Rica/01/2020|EPI ISL 434533|B.1|Costa Rica|2020-03-16	North America|hCoV-19/USA/VA-DCLS-0997/2020|EPI ISL 526899|B.1|USA|2020-05-28	0.0003022788	North America
North America|hCoV-19/USA/NY-WCMP11B03P/2020|EPI ISL 427585|B.1.3|USA|2020-03-16	North America|hCoV-19/USA/VA-DCLS-0997/2020|EPI ISL 526899|B.1|USA|2020-05-28	0.0002686702	North America
North America|hCoV-19/USA/MN-MDH-97/2020|EPI ISL 460077|B.1|USA|2020-03-16	North America|hCoV-19/USA/VA-DCLS-0997/2020|EPI ISL 526899|B.1|USA|2020-05-28	0.0001678985	North America
North America|hCoV-19/Canada/ON MU-S26/2020|EPI ISL 463975|B.1|Canada|2020-03-16	North America|hCoV-19/USA/VA-DCLS-0997/2020|EPI ISL 526899|B.1|USA|2020-05-28	0.0002686787	North America
North America|hCoV-19/USA/NY-SURV0183/2020|EPI ISL 436057|B.1|USA|2020-03-17	North America|hCoV-19/USA/VA-DCLS-0997/2020|EPI ISL 526899|B.1|USA|2020-05-28	0.0001678985	North America
North America|hCoV-19/USA/AZ-TG269848/2020|EPI ISL 426527|B.1.5|USA|2020-03-17	North America|hCoV-19/USA/VA-DCLS-0997/2020|EPI ISL 526899|B.1|USA|2020-05-28	0.0002350891	North America
North America|hCoV-19/USA/NY-QDX-865/2020|EPI ISL 571672|B.1|USA|2020-03-17	North America|hCoV-19/USA/VA-DCLS-0997/2020|EPI ISL 526899|B.1|USA|2020-05-28	0.0001678985	North America
North America|hCoV-19/USA/AK-PHL011/2020|EPI ISL 431014|B|USA|2020-03-17	North America|hCoV-19/USA/VA-DCLS-0997/2020|EPI ISL 526899|B.1|USA|2020-05-28	0.0005711071	North America
North America|hCoV-19/USA/MI-QDX-645/2020|EPI ISL 571370|B.1|USA|2020-03-18	North America|hCoV-19/USA/VA-DCLS-0997/2020|EPI ISL 526899|B.1|USA|2020-05-28	0.0001678985	North America
North America|hCoV-19/USA/NY-NYUMC43/2020|EPI ISL 419704|B.1|USA|2020-03-18	North America|hCoV-19/USA/VA-DCLS-0997/2020|EPI ISL 526899|B.1|USA|2020-05-28	0.0002014823	North America
North America|hCoV-19/USA/MI-QDX-638/2020|EPI ISL 571363|B.1|USA|2020-03-18	North America|hCoV-19/USA/VA-DCLS-0997/2020|EPI ISL 526899|B.1|USA|2020-05-28	0.0002014823	North America
North America|hCoV-19/USA/NY-NYUMC223/2020|EPI ISL 427518|B.1|USA|2020-03-18	North America|hCoV-19/USA/VA-DCLS-0997/2020|EPI ISL 526899|B.1|USA|2020-05-28	0.0001679063	North America
North America|hCoV-19/USA/AK-PHL013/2020|EPI ISL 431015|B.1|USA|2020-03-19	North America|hCoV-19/USA/VA-DCLS-0997/2020|EPI ISL 526899|B.1|USA|2020-05-28	0.0002350783	North America
North America|hCoV-19/USA/WI-UW-172/2020|EPI ISL 428268|B|USA|2020-03-19	North America|hCoV-19/USA/VA-DCLS-0997/2020|EPI ISL 526899|B.1|USA|2020-05-28	0.0004030629	North America
North America|hCoV-19/USA/IL-QDX-1108/2020|EPI ISL 571846|B.1.1|USA|2020-03-19	North America|hCoV-19/USA/VA-DCLS-0997/2020|EPI ISL 526899|B.1|USA|2020-05-28	0.0003358823	North America
North America|hCoV-19/USA/ID-QDX-1094/2020|EPI ISL 571835|B.1.370|USA|2020-03-19	North America|hCoV-19/USA/VA-DCLS-0997/2020|EPI ISL 526899|B.1|USA|2020-05-28	0.0002350674	North America
North America|hCoV-19/USA/MN-MDH-1281/2020|EPI ISL 483002|B.1.1.10|USA|2020-03-19	North America|hCoV-19/USA/VA-DCLS-0997/2020|EPI ISL 526899|B.1|USA|2020-05-28	0.0004703093	North America
North America|hCoV-19/USA/WA-UW-1688/2020|EPI ISL 424192|B|USA|2020-03-20	North America|hCoV-19/USA/VA-DCLS-0997/2020|EPI ISL 526899|B.1|USA|2020-05-28	0.0004703281	North America
North America|hCoV-19/Canada/QC-LSPQ-L00228954/2020|EPI ISL 535882|B.4|Canada|2020-03-20	North America|hCoV-19/USA/VA-DCLS-0997/2020|EPI ISL 526899|B.1|USA|2020-05-28	0.0006720344	North America
North America|hCoV-19/USA/MI-QDX-710/2020|EPI ISL 571443|B.1|USA|2020-03-20	North America|hCoV-19/USA/VA-DCLS-0997/2020|EPI ISL 526899|B.1|USA|2020-05-28	0.0001678985	North America
North America|hCoV-19/USA/ID-UW-1925/2020|EPI ISL 424321|B.1.370|USA|2020-03-20	North America|hCoV-19/USA/VA-DCLS-0997/2020|EPI ISL 526899|B.1|USA|2020-05-28	0.0002014823	North America
North America|hCoV-19/USA/NY-NYUMC687/2020|EPI ISL 451402|B.1|USA|2020-03-21	North America|hCoV-19/USA/VA-DCLS-0997/2020|EPI ISL 526899|B.1|USA|2020-05-28	0.0002014823	North America
North America|hCoV-19/USA/IL-NM0125/2020|EPI ISL 444607|B.1|USA|2020-03-21	North America|hCoV-19/USA/VA-DCLS-0997/2020|EPI ISL 526899|B.1|USA|2020-05-28	0.0002686663	North America
North America|hCoV-19/USA/MI-QDX-299/2020|EPI ISL 571043|B.1|USA|2020-03-21	North America|hCoV-19/USA/VA-DCLS-0997/2020|EPI ISL 526899|B.1|USA|2020-05-28	0.0002014916	North America
North America|hCoV-19/USA/TX-HMH0140/2020|EPI ISL 434839|B.1.370|USA|2020-03-21	North America|hCoV-19/USA/VA-DCLS-0997/2020|EPI ISL 526899|B.1|USA|2020-05-28	0.0002014823	North America
North America|hCoV-19/Canada/QC-LSPQ-L00231296/2020|EPI ISL 535952|B.1|Canada|2020-03-22	North America|hCoV-19/USA/VA-DCLS-0997/2020|EPI ISL 526899|B.1|USA|2020-05-28	0.0002350783	North America
North America|hCoV-19/USA/FL-QDX-912/2020|EPI ISL 571596|B.1|USA|2020-03-22	North America|hCoV-19/USA/VA-DCLS-0997/2020|EPI ISL 526899|B.1|USA|2020-05-28	0.0002686745	North America
North America|hCoV-19/Canada/QC-LSPQ-L00232064/2020|EPI ISL 535971|B|Canada|2020-03-22	North America|hCoV-19/USA/VA-DCLS-0997/2020|EPI ISL 526899|B.1|USA|2020-05-28	0.0005039057	North America
North America|hCoV-19/USA/MI-QDX-317/2020|EPI ISL 571061|B.1|USA|2020-03-22	North America|hCoV-19/USA/VA-DCLS-0997/2020|EPI ISL 526899|B.1|USA|2020-05-28	0.0001678985	North America
North America|hCoV-19/USA/NY-QDX-798/2020|EPI ISL 571550|B.1.370|USA|2020-03-22	North America|hCoV-19/USA/VA-DCLS-0997/2020|EPI ISL 526899|B.1|USA|2020-05-28	0.0002014823	North America
North America|hCoV-19/USA/MI-QDX-491/2020|EPI ISL 571225|B.1|USA|2020-03-23	North America|hCoV-19/USA/VA-DCLS-0997/2020|EPI ISL 526899|B.1|USA|2020-05-28	0.0002014916	North America
North America|hCoV-19/USA/FL-BPHL-0693/2020|EPI ISL 509751|B.1|USA|2020-03-23	North America|hCoV-19/USA/VA-DCLS-0997/2020|EPI ISL 526899|B.1|USA|2020-05-28	0.0002350674	North America
North America|hCoV-19/USA/MI-QDX-358/2020|EPI ISL 571101|B.1|USA|2020-03-23	North America|hCoV-19/USA/VA-DCLS-0997/2020|EPI ISL 526899|B.1|USA|2020-05-28	0.0001679036	North America
North America|hCoV-19/USA/CA-QDX-939/2020|EPI ISL 571584|B.1|USA|2020-03-23	North America|hCoV-19/USA/VA-DCLS-0997/2020|EPI ISL 526899|B.1|USA|2020-05-28	0.0002014823	North America
North America|hCoV-19/USA/MN-MDH-1291/2020|EPI ISL 483011|B.1|USA|2020-03-24	North America|hCoV-19/USA/VA-DCLS-0997/2020|EPI ISL 526899|B.1|USA|2020-05-28	0.0001679063	North America
North America|hCoV-19/USA/PA-MGSC53-05/2020|EPI ISL 436501|B.1|USA|2020-03-24	North America|hCoV-19/USA/VA-DCLS-0997/2020|EPI ISL 526899|B.1|USA|2020-05-28	0.0001678985	North America
North America|hCoV-19/USA/MD-HP00037/2020|EPI ISL 434587|B.1|USA|2020-03-24	North America|hCoV-19/USA/VA-DCLS-0997/2020|EPI ISL 526899|B.1|USA|2020-05-28	0.0001679063	North America
North America|hCoV-19/USA/CA-CZB-59X002/2020|EPI ISL 450484|B|USA|2020-03-24	North America|hCoV-19/USA/VA-DCLS-0997/2020|EPI ISL 526899|B.1|USA|2020-05-28	0.0003694497	North America
North America|hCoV-19/USA/MI-QDX-502/2020|EPI ISL 571236|B.1|USA|2020-03-24	North America|hCoV-19/USA/VA-DCLS-0997/2020|EPI ISL 526899|B.1|USA|2020-05-28	0.0002014916	North America
North America|hCoV-19/USA/CA-CSMC19/2020|EPI ISL 475628|B.1|USA|2020-03-25	North America|hCoV-19/USA/VA-DCLS-0997/2020|EPI ISL 526899|B.1|USA|2020-05-28	0.0002014945	North America
North America|hCoV-19/USA/TX-HMH0371/2020|EPI ISL 434962|B.1.5|USA|2020-03-25	North America|hCoV-19/USA/VA-DCLS-0997/2020|EPI ISL 526899|B.1|USA|2020-05-28	0.0002350783	North America
North America|hCoV-19/USA/AZ-TG271591/2020|EPI ISL 426536|B.1.265|USA|2020-03-25	North America|hCoV-19/USA/VA-DCLS-0997/2020|EPI ISL 526899|B.1|USA|2020-05-28	0.0002014823	North America
North America|hCoV-19/USA/OR-PROV-230/2020|EPI ISL 482465|B.1.255|USA|2020-03-25	North America|hCoV-19/USA/VA-DCLS-0997/2020|EPI ISL 526899|B.1|USA|2020-05-28	0.0002014823	North America
North America|hCoV-19/USA/MI-MDHHS-SC21126/2020|EPI ISL 507902|B.1|USA|2020-03-26	North America|hCoV-19/USA/VA-DCLS-0997/2020|EPI ISL 526899|B.1|USA|2020-05-28	0.0002014823	North America
North America|hCoV-19/USA/MN-MDH-1451/2020|EPI ISL 514670|B.1|USA|2020-03-26	North America|hCoV-19/USA/VA-DCLS-0997/2020|EPI ISL 526899|B.1|USA|2020-05-28	0.0002686745	North America
North America|hCoV-19/USA/NY-NYUMC694/2020|EPI ISL 451409|B.1|USA|2020-03-26	North America|hCoV-19/USA/VA-DCLS-0997/2020|EPI ISL 526899|B.1|USA|2020-05-28	0.0001679063	North America
North America|hCoV-19/USA/NY-Wadsworth-30593-01/2020|EPI ISL 525632|B.1.1|USA|2020-03-26	North America|hCoV-19/USA/VA-DCLS-0997/2020|EPI ISL 526899|B.1|USA|2020-05-28	0.0003694892	North America
North America|hCoV-19/USA/PA-MGSC38-05/2020|EPI ISL 436486|B.1.255|USA|2020-03-26	North America|hCoV-19/USA/VA-DCLS-0997/2020|EPI ISL 526899|B.1|USA|2020-05-28	0.0002014823	North America
North America|hCoV-19/USA/MA-MGH-00200/2020|EPI ISL 460410|B.1.255|USA|2020-03-27	North America|hCoV-19/USA/VA-DCLS-0997/2020|EPI ISL 526899|B.1|USA|2020-05-28	0.0002686745	North America
North America|hCoV-19/Canada/Qc-L00240857/2020|EPI ISL 450306|B.1|Canada|2020-03-27	North America|hCoV-19/USA/VA-DCLS-0997/2020|EPI ISL 526899|B.1|USA|2020-05-28	0.0003022697	North America
North America|hCoV-19/USA/OR-PROV-038/2020|EPI ISL 482320|B.3|USA|2020-03-27	North America|hCoV-19/USA/VA-DCLS-0997/2020|EPI ISL 526899|B.1|USA|2020-05-28	0.0004702800	North America
North America|hCoV-19/USA/MA-MGH-00208/2020|EPI ISL 460108|B.1|USA|2020-03-27	North America|hCoV-19/USA/VA-DCLS-0997/2020|EPI ISL 526899|B.1|USA|2020-05-28	0.0002686745	North America
North America|hCoV-19/Canada/Qc-L00240556/2020|EPI ISL 450302|B.1.147|Canada|2020-03-27	North America|hCoV-19/USA/VA-DCLS-0997/2020|EPI ISL 526899|B.1|USA|2020-05-28	0.0002686663	North America
North America|hCoV-19/USA/TX-HMH0312/2020|EPI ISL 434928|B.1.265|USA|2020-03-28	North America|hCoV-19/USA/VA-DCLS-0997/2020|EPI ISL 526899|B.1|USA|2020-05-28	0.0002350674	North America
North America|hCoV-19/USA/WI-UW-243/2020|EPI ISL 428339|B|USA|2020-03-28	North America|hCoV-19/USA/VA-DCLS-0997/2020|EPI ISL 526899|B.1|USA|2020-05-28	0.0003694668	North America
North America|hCoV-19/USA/CA-CZB-1279/2020|EPI ISL 454637|B.1.5|USA|2020-03-28	North America|hCoV-19/USA/VA-DCLS-0997/2020|EPI ISL 526899|B.1|USA|2020-05-28	0.0002014916	North America
North America|hCoV-19/Canada/QC-LSPQ-L00242051/2020|EPI ISL 536308|B.1|Canada|2020-03-28	North America|hCoV-19/USA/VA-DCLS-0997/2020|EPI ISL 526899|B.1|USA|2020-05-28	0.0002015554	North America
North America|hCoV-19/USA/OR-PROV-224/2020|EPI ISL 482459|B.54|USA|2020-03-28	North America|hCoV-19/USA/VA-DCLS-0997/2020|EPI ISL 526899|B.1|USA|2020-05-28	0.0005038824	North America
North America|hCoV-19/USA/ID-UW-4448/2020|EPI ISL 426074|B.1.370|USA|2020-03-29	North America|hCoV-19/USA/VA-DCLS-0997/2020|EPI ISL 526899|B.1|USA|2020-05-28	0.0003022417	North America
North America|hCoV-19/USA/MN-MDH-277/2020|EPI ISL 450751|B.1.5|USA|2020-03-29	North America|hCoV-19/USA/VA-DCLS-0997/2020|EPI ISL 526899|B.1|USA|2020-05-28	0.0002686745	North America
North America|hCoV-19/USA/WA-UW-2609/2020|EPI ISL 486006|B.1|USA|2020-03-29	North America|hCoV-19/USA/VA-DCLS-0997/2020|EPI ISL 526899|B.1|USA|2020-05-28	0.0002014823	North America
North America|hCoV-19/USA/CA-UCLA-154/2020|EPI ISL 537493|A|USA|2020-03-29	North America|hCoV-19/USA/VA-DCLS-0997/2020|EPI ISL 526899|B.1|USA|2020-05-28	0.0006047322	North America
North America|hCoV-19/Canada/QC-LSPQ-L00242235/2020|EPI ISL 536313|B.1|Canada|2020-03-29	North America|hCoV-19/USA/VA-DCLS-0997/2020|EPI ISL 526899|B.1|USA|2020-05-28	0.0002014916	North America
North America|hCoV-19/USA/NY-NYUMC681/2020|EPI ISL 450398|B.1|USA|2020-03-30	North America|hCoV-19/USA/VA-DCLS-0997/2020|EPI ISL 526899|B.1|USA|2020-05-28	0.0002014884	North America
North America|hCoV-19/USA/WI-UW-105/2020|EPI ISL 425162|B.1|USA|2020-03-30	North America|hCoV-19/USA/VA-DCLS-0997/2020|EPI ISL 526899|B.1|USA|2020-05-28	0.0001678985	North America
North America|hCoV-19/USA/NY-NYUMC571/2020|EPI ISL 444688|B.1|USA|2020-03-30	North America|hCoV-19/USA/VA-DCLS-0997/2020|EPI ISL 526899|B.1|USA|2020-05-28	0.0002014823	North America
North America|hCoV-19/USA/CT-UW-2469/2020|EPI ISL 485922|B.1.255|USA|2020-03-30	North America|hCoV-19/USA/VA-DCLS-0997/2020|EPI ISL 526899|B.1|USA|2020-05-28	0.0002686539	North America
North America|hCoV-19/USA/NY-NYUMC586/2020|EPI ISL 444703|B.1|USA|2020-03-30	North America|hCoV-19/USA/VA-DCLS-0997/2020|EPI ISL 526899|B.1|USA|2020-05-28	0.0002350963	North America
North America|hCoV-19/USA/PA-MGEL89/2020|EPI ISL 454372|B.1|USA|2020-03-31	North America|hCoV-19/USA/VA-DCLS-0997/2020|EPI ISL 526899|B.1|USA|2020-05-28	0.0002350674	North America
North America|hCoV-19/USA/CT-UW-4251/2020|EPI ISL 427164|B.1|USA|2020-03-31	North America|hCoV-19/USA/VA-DCLS-0997/2020|EPI ISL 526899|B.1|USA|2020-05-28	0.0002686826	North America
North America|hCoV-19/USA/TX-HMH0409/2020|EPI ISL 434995|B.1.265|USA|2020-03-31	North America|hCoV-19/USA/VA-DCLS-0997/2020|EPI ISL 526899|B.1|USA|2020-05-28	0.0002350674	North America
North America|hCoV-19/USA/TX-HMH0384/2020|EPI ISL 434972|B.1.370|USA|2020-03-31	North America|hCoV-19/USA/VA-DCLS-0997/2020|EPI ISL 526899|B.1|USA|2020-05-28	0.0002686620	North America
North America|hCoV-19/USA/LA-SR0275/2020|EPI ISL 445130|B.1.370|USA|2020-03-31	North America|hCoV-19/USA/VA-DCLS-0997/2020|EPI ISL 526899|B.1|USA|2020-05-28	0.0002686539	North America
North America|hCoV-19/USA/NY-NYUMC164/2020|EPI ISL 426619|B.1|USA|2020-04-01	North America|hCoV-19/USA/VA-DCLS-0997/2020|EPI ISL 526899|B.1|USA|2020-05-28	0.0001679063	North America
North America|hCoV-19/USA/NY-NYUMC173/2020|EPI ISL 427470|B.1|USA|2020-04-01	North America|hCoV-19/USA/VA-DCLS-0997/2020|EPI ISL 526899|B.1|USA|2020-05-28	0.0002350745	North America
North America|hCoV-19/USA/CT-Yale-257/2020|EPI ISL 469183|B.1|USA|2020-04-01	North America|hCoV-19/USA/VA-DCLS-0997/2020|EPI ISL 526899|B.1|USA|2020-05-28	0.0003694551	North America
North America|hCoV-19/USA/CT-UW-6274/2020|EPI ISL 570094|B.1.1|USA|2020-04-01	North America|hCoV-19/USA/VA-DCLS-0997/2020|EPI ISL 526899|B.1|USA|2020-05-28	0.0004367469	North America
North America|hCoV-19/USA/CA-ALSR-1497/2020|EPI ISL 494622|B.1.370|USA|2020-04-01	North America|hCoV-19/USA/VA-DCLS-0997/2020|EPI ISL 526899|B.1|USA|2020-05-28	0.0003022789	North America
North America|hCoV-19/USA/CT-UW-6573/2020|EPI ISL 437870|B.1|USA|2020-04-02	North America|hCoV-19/USA/VA-DCLS-0997/2020|EPI ISL 526899|B.1|USA|2020-05-28	0.0002014823	North America
North America|hCoV-19/USA/PA-MGEL99/2020|EPI ISL 454379|B.1.3|USA|2020-04-02	North America|hCoV-19/USA/VA-DCLS-0997/2020|EPI ISL 526899|B.1|USA|2020-05-28	0.0002686702	North America
North America|hCoV-19/USA/AZ-TG273316/2020|EPI ISL 426568|B.1|USA|2020-04-02	North America|hCoV-19/USA/VA-DCLS-0997/2020|EPI ISL 526899|B.1|USA|2020-05-28	0.0003022649	North America
North America|hCoV-19/USA/FL-BPHL-0166/2020|EPI ISL 480817|B.1|USA|2020-04-02	North America|hCoV-19/USA/VA-DCLS-0997/2020|EPI ISL 526899|B.1|USA|2020-05-28	0.0001678985	North America
North America|hCoV-19/USA/WA-S339/2020|EPI ISL 434099|B.1|USA|2020-04-02	North America|hCoV-19/USA/VA-DCLS-0997/2020|EPI ISL 526899|B.1|USA|2020-05-28	0.0003023020	North America
North America|hCoV-19/USA/FL-AO2N/2020|EPI ISL 527381|B.1.1|USA|2020-04-03	North America|hCoV-19/USA/VA-DCLS-0997/2020|EPI ISL 526899|B.1|USA|2020-05-28	0.0003025930	North America
North America|hCoV-19/USA/NY-NYUMC248/2020|EPI ISL 428762|B.1|USA|2020-04-03	North America|hCoV-19/USA/VA-DCLS-0997/2020|EPI ISL 526899|B.1|USA|2020-05-28	0.0001678985	North America
North America|hCoV-19/USA/MA-MGH-00663/2020|EPI ISL 460377|B.1.356|USA|2020-04-03	North America|hCoV-19/USA/VA-DCLS-0997/2020|EPI ISL 526899|B.1|USA|2020-05-28	0.0002350674	North America
North America|hCoV-19/Canada/ON-OICR-SLB2829/2020|EPI ISL 538355|B.1|Canada|2020-04-03	North America|hCoV-19/USA/VA-DCLS-0997/2020|EPI ISL 526899|B.1|USA|2020-05-28	0.0002014823	North America
North America|hCoV-19/USA/ID-UW-6457/2020|EPI ISL 437833|B.1.370|USA|2020-04-03	North America|hCoV-19/USA/VA-DCLS-0997/2020|EPI ISL 526899|B.1|USA|2020-05-28	0.0002014823	North America
North America|hCoV-19/USA/MD-MDH-0027/2020|EPI ISL 481273|B.40|USA|2020-04-04	North America|hCoV-19/USA/VA-DCLS-0997/2020|EPI ISL 526899|B.1|USA|2020-05-28	0.0005711336	North America
North America|hCoV-19/USA/AK-PHL108/2020|EPI ISL 492059|B.1|USA|2020-04-04	North America|hCoV-19/USA/VA-DCLS-0997/2020|EPI ISL 526899|B.1|USA|2020-05-28	0.0002350745	North America
North America|hCoV-19/USA/MN-MDH-1668/2020|EPI ISL 560755|B.40|USA|2020-04-04	North America|hCoV-19/USA/VA-DCLS-0997/2020|EPI ISL 526899|B.1|USA|2020-05-28	0.0005711244	North America
North America|hCoV-19/USA/TX-HMH-466/2020|EPI ISL 543786|B.1.370|USA|2020-04-04	North America|hCoV-19/USA/VA-DCLS-0997/2020|EPI ISL 526899|B.1|USA|2020-05-28	0.0002350745	North America
North America|hCoV-19/USA/CA-CSMC117/2020|EPI ISL 475593|B.1|USA|2020-04-04	North America|hCoV-19/USA/VA-DCLS-0997/2020|EPI ISL 526899|B.1|USA|2020-05-28	0.0003694668	North America
North America|hCoV-19/USA/LA-SR0324/2020|EPI ISL 450178|B.1.265|USA|2020-04-05	North America|hCoV-19/USA/VA-DCLS-0997/2020|EPI ISL 526899|B.1|USA|2020-05-28	0.0001678985	North America
North America|hCoV-19/USA/NY-NYUMC253/2020|EPI ISL 428767|B.1|USA|2020-04-05	North America|hCoV-19/USA/VA-DCLS-0997/2020|EPI ISL 526899|B.1|USA|2020-05-28	0.0003022649	North America
North America|hCoV-19/USA/NY-Wadsworth-38698-01/2020|EPI ISL 525653|B.1|USA|2020-04-05	North America|hCoV-19/USA/VA-DCLS-0997/2020|EPI ISL 526899|B.1|USA|2020-05-28	0.0003022740	North America
North America|hCoV-19/USA/NY-NYUMC236/2020|EPI ISL 427635|B.1|USA|2020-04-05	North America|hCoV-19/USA/VA-DCLS-0997/2020|EPI ISL 526899|B.1|USA|2020-05-28	0.0002014823	North America
North America|hCoV-19/USA/CA-CSMC118/2020|EPI ISL 475594|B.1|USA|2020-04-05	North America|hCoV-19/USA/VA-DCLS-0997/2020|EPI ISL 526899|B.1|USA|2020-05-28	0.0001679036	North America
North America|hCoV-19/USA/NY-NYUMC264/2020|EPI ISL 428778|B.1.3|USA|2020-04-06	North America|hCoV-19/USA/VA-DCLS-0997/2020|EPI ISL 526899|B.1|USA|2020-05-28	0.0002686620	North America
North America|hCoV-19/USA/CA-ALSR-1147/2020|EPI ISL 494392|B.1.98|USA|2020-04-06	North America|hCoV-19/USA/VA-DCLS-0997/2020|EPI ISL 526899|B.1|USA|2020-05-28	0.0003022557	North America
North America|hCoV-19/USA/NY-NYUMC272/2020|EPI ISL 428786|B.1|USA|2020-04-06	North America|hCoV-19/USA/VA-DCLS-0997/2020|EPI ISL 526899|B.1|USA|2020-05-28	0.0002014823	North America
North America|hCoV-19/USA/CT-UW-5073/2020|EPI ISL 429645|B.1.255|USA|2020-04-06	North America|hCoV-19/USA/VA-DCLS-0997/2020|EPI ISL 526899|B.1|USA|2020-05-28	0.0002350674	North America
North America|hCoV-19/USA/MA-MGH-00696/2020|EPI ISL 460422|A.2|USA|2020-04-06	North America|hCoV-19/USA/VA-DCLS-0997/2020|EPI ISL 526899|B.1|USA|2020-05-28	0.0007728037	North America
North America|hCoV-19/USA/UT-01578/2020|EPI ISL 449824|B.1.5|USA|2020-04-07	North America|hCoV-19/USA/VA-DCLS-0997/2020|EPI ISL 526899|B.1|USA|2020-05-28	0.0002014916	North America
North America|hCoV-19/USA/NV-NSPHL-A0070/2020|EPI ISL 515350|B.1|USA|2020-04-07	North America|hCoV-19/USA/VA-DCLS-0997/2020|EPI ISL 526899|B.1|USA|2020-05-28	0.0001678985	North America
North America|hCoV-19/USA/CA-ALSR-0521-IPL/2020|EPI ISL 483199|B.1|USA|2020-04-07	North America|hCoV-19/USA/VA-DCLS-0997/2020|EPI ISL 526899|B.1|USA|2020-05-28	0.0001679036	North America
North America|hCoV-19/USA/NY-NYUMC333/2020|EPI ISL 430360|B.1|USA|2020-04-07	North America|hCoV-19/USA/VA-DCLS-0997/2020|EPI ISL 526899|B.1|USA|2020-05-28	0.0002686663	North America
North America|hCoV-19/USA/NY-NYUMC345/2020|EPI ISL 430372|B.1.3|USA|2020-04-07	North America|hCoV-19/USA/VA-DCLS-0997/2020|EPI ISL 526899|B.1|USA|2020-05-28	0.0002014823	North America
North America|hCoV-19/USA/CO-CSU-C2980-2/2020|EPI ISL 527411|B.1|USA|2020-04-08	North America|hCoV-19/USA/VA-DCLS-0997/2020|EPI ISL 526899|B.1|USA|2020-05-28	0.0003022509	North America
North America|hCoV-19/USA/CA-CZB-1343/2020|EPI ISL 468361|B|USA|2020-04-08	North America|hCoV-19/USA/VA-DCLS-0997/2020|EPI ISL 526899|B.1|USA|2020-05-28	0.0004030686	North America
North America|hCoV-19/USA/MN-MDH-387/2020|EPI ISL 437367|B.40|USA|2020-04-08	North America|hCoV-19/USA/VA-DCLS-0997/2020|EPI ISL 526899|B.1|USA|2020-05-28	0.0006047419	North America
North America|hCoV-19/USA/NY-NYU-VC-022/2020|EPI ISL 479674|B.1.3|USA|2020-04-08	North America|hCoV-19/USA/VA-DCLS-0997/2020|EPI ISL 526899|B.1|USA|2020-05-28	0.0002686620	North America
North America|hCoV-19/USA/CT-UW-6780/2020|EPI ISL 570145|B.1|USA|2020-04-09	North America|hCoV-19/USA/VA-DCLS-0997/2020|EPI ISL 526899|B.1|USA|2020-05-28	0.0002686663	North America
North America|hCoV-19/Canada/QC AM4/2020|EPI ISL 515214|B.1.147|Canada|2020-04-09	North America|hCoV-19/USA/VA-DCLS-0997/2020|EPI ISL 526899|B.1|USA|2020-05-28	0.0002686663	North America
North America|hCoV-19/USA/VA-DCLS-0239/2020|EPI ISL 452814|B.1|USA|2020-04-09	North America|hCoV-19/USA/VA-DCLS-0997/2020|EPI ISL 526899|B.1|USA|2020-05-28	0.0001679036	North America
North America|hCoV-19/USA/MI-MDHHS-SC21926/2020|EPI ISL 565986|B.1|USA|2020-04-09	North America|hCoV-19/USA/VA-DCLS-0997/2020|EPI ISL 526899|B.1|USA|2020-05-28	0.0002014916	North America
North America|hCoV-19/USA/CA-SR0356/2020|EPI ISL 458241|B.1|USA|2020-04-09	North America|hCoV-19/USA/VA-DCLS-0997/2020|EPI ISL 526899|B.1|USA|2020-05-28	0.0002350674	North America
North America|hCoV-19/USA/TX-QDX-218/2020|EPI ISL 498738|B.1.1|USA|2020-04-10	North America|hCoV-19/USA/VA-DCLS-0997/2020|EPI ISL 526899|B.1|USA|2020-05-28	0.0004030938	North America
North America|hCoV-19/USA/NY-NYUMC380/2020|EPI ISL 430407|B.1|USA|2020-04-10	North America|hCoV-19/USA/VA-DCLS-0997/2020|EPI ISL 526899|B.1|USA|2020-05-28	0.0002686788	North America
North America|hCoV-19/USA/TX-HMH-983/2020|EPI ISL 545945|B.1|USA|2020-04-10	North America|hCoV-19/USA/VA-DCLS-0997/2020|EPI ISL 526899|B.1|USA|2020-05-28	0.0001678985	North America
North America|hCoV-19/USA/CT-UW-6709/2020|EPI ISL 570137|B.1|USA|2020-04-10	North America|hCoV-19/USA/VA-DCLS-0997/2020|EPI ISL 526899|B.1|USA|2020-05-28	0.0001679036	North America
North America|hCoV-19/USA/VA-DCLS-0635/2020|EPI ISL 495307|B.1.3|USA|2020-04-11	North America|hCoV-19/USA/VA-DCLS-0997/2020|EPI ISL 526899|B.1|USA|2020-05-28	0.0003022649	North America
North America|hCoV-19/USA/LA-GBCL-26684444/2020|EPI ISL 485269|B.1|USA|2020-04-11	North America|hCoV-19/USA/VA-DCLS-0997/2020|EPI ISL 526899|B.1|USA|2020-05-28	0.0002686663	North America
North America|hCoV-19/USA/VA-DCLS-0099/2020|EPI ISL 434593|B.1|USA|2020-04-11	North America|hCoV-19/USA/VA-DCLS-0997/2020|EPI ISL 526899|B.1|USA|2020-05-28	0.0001678985	North America
North America|hCoV-19/USA/OR-PROV-057/2020|EPI ISL 482337|B.1|USA|2020-04-11	North America|hCoV-19/USA/VA-DCLS-0997/2020|EPI ISL 526899|B.1|USA|2020-05-28	0.0001679831	North America
North America|hCoV-19/Canada/ON-OICR-SLB2869/2020|EPI ISL 538386|B.1.1|Canada|2020-04-11	North America|hCoV-19/USA/VA-DCLS-0997/2020|EPI ISL 526899|B.1|USA|2020-05-28	0.0003358925	North America
North America|hCoV-19/USA/TX-HMH-1271/2020|EPI ISL 542621|B.1|USA|2020-04-12	North America|hCoV-19/USA/VA-DCLS-0997/2020|EPI ISL 526899|B.1|USA|2020-05-28	0.0002350783	North America
North America|hCoV-19/USA/OH-OSUP0024/2020|EPI ISL 430010|B.1|USA|2020-04-12	North America|hCoV-19/USA/VA-DCLS-0997/2020|EPI ISL 526899|B.1|USA|2020-05-28	0.0001680587	North America
North America|hCoV-19/USA/MI-MDHHS-SC21928/2020|EPI ISL 565988|B.1|USA|2020-04-12	North America|hCoV-19/USA/VA-DCLS-0997/2020|EPI ISL 526899|B.1|USA|2020-05-28	0.0002014977	North America
North America|hCoV-19/Canada/ON-UHTC 0070/2020|EPI ISL 464022|B.1.1|Canada|2020-04-12	North America|hCoV-19/USA/VA-DCLS-0997/2020|EPI ISL 526899|B.1|USA|2020-05-28	0.0004366937	North America
North America|hCoV-19/USA/CA-CSMC16/2020|EPI ISL 475625|B.1|USA|2020-04-13	North America|hCoV-19/USA/VA-DCLS-0997/2020|EPI ISL 526899|B.1|USA|2020-05-28	0.0003695240	North America
North America|hCoV-19/USA/TX-HMH-1546/2020|EPI ISL 542786|B.1|USA|2020-04-13	North America|hCoV-19/USA/VA-DCLS-0997/2020|EPI ISL 526899|B.1|USA|2020-05-28	0.0002014884	North America
North America|hCoV-19/USA/NJ-NYUMC401/2020|EPI ISL 430428|B.1|USA|2020-04-13	North America|hCoV-19/USA/VA-DCLS-0997/2020|EPI ISL 526899|B.1|USA|2020-05-28	0.0001678985	North America
North America|hCoV-19/USA/CA-ALSR-1222/2020|EPI ISL 494446|B.1.5|USA|2020-04-13	North America|hCoV-19/USA/VA-DCLS-0997/2020|EPI ISL 526899|B.1|USA|2020-05-28	0.0003022649	North America
North America|hCoV-19/USA/FL-BPHL-0321/2020|EPI ISL 489730|B.1|USA|2020-04-13	North America|hCoV-19/USA/VA-DCLS-0997/2020|EPI ISL 526899|B.1|USA|2020-05-28	0.0002350783	North America
North America|hCoV-19/USA/VA-DCLS-0159/2020|EPI ISL 437792|B.1|USA|2020-04-14	North America|hCoV-19/USA/VA-DCLS-0997/2020|EPI ISL 526899|B.1|USA|2020-05-28	0.0001678985	North America
North America|hCoV-19/USA/MN-CDC-6538/2020|EPI ISL 527724|B.1|USA|2020-04-14	North America|hCoV-19/USA/VA-DCLS-0997/2020|EPI ISL 526899|B.1|USA|2020-05-28	0.0001679063	North America
North America|hCoV-19/USA/NY-NYUMC428/2020|EPI ISL 435495|B.1|USA|2020-04-14	North America|hCoV-19/USA/VA-DCLS-0997/2020|EPI ISL 526899|B.1|USA|2020-05-28	0.0001343161	North America
North America|hCoV-19/USA/NY-NYUMC446/2020|EPI ISL 435513|B.1|USA|2020-04-14	North America|hCoV-19/USA/VA-DCLS-0997/2020|EPI ISL 526899|B.1|USA|2020-05-28	0.0002014916	North America
North America|hCoV-19/USA/UN-UW-2897/2020|EPI ISL 485969|B.1|USA|2020-04-15	North America|hCoV-19/USA/VA-DCLS-0997/2020|EPI ISL 526899|B.1|USA|2020-05-28	0.0001343161	North America
North America|hCoV-19/USA/CA-ALSR-0472-SAN/2020|EPI ISL 483162|B.1|USA|2020-04-15	North America|hCoV-19/USA/VA-DCLS-0997/2020|EPI ISL 526899|B.1|USA|2020-05-28	0.0003022649	North America
North America|hCoV-19/USA/LA-EVTL09/2020|EPI ISL 435042|B.1.370|USA|2020-04-15	North America|hCoV-19/USA/VA-DCLS-0997/2020|EPI ISL 526899|B.1|USA|2020-05-28	0.0003022509	North America
North America|hCoV-19/USA/IL-UW-358/2020|EPI ISL 450712|B.1|USA|2020-04-15	North America|hCoV-19/USA/VA-DCLS-0997/2020|EPI ISL 526899|B.1|USA|2020-05-28	0.0002014823	North America
North America|hCoV-19/USA/VA-DCLS-0135/2020|EPI ISL 437774|B.1|USA|2020-04-15	North America|hCoV-19/USA/VA-DCLS-0997/2020|EPI ISL 526899|B.1|USA|2020-05-28	0.0002014916	North America
North America|hCoV-19/USA/MN-CDC-6551/2020|EPI ISL 527728|B.1|USA|2020-04-16	North America|hCoV-19/USA/VA-DCLS-0997/2020|EPI ISL 526899|B.1|USA|2020-05-28	0.0002014916	North America
North America|hCoV-19/USA/TX-HMH-3056/2020|EPI ISL 543962|B.1.1|USA|2020-04-16	North America|hCoV-19/USA/VA-DCLS-0997/2020|EPI ISL 526899|B.1|USA|2020-05-28	0.0004030751	North America
North America|hCoV-19/USA/VA-DCLS-0193/2020|EPI ISL 437408|B.1|USA|2020-04-16	North America|hCoV-19/USA/VA-DCLS-0997/2020|EPI ISL 526899|B.1|USA|2020-05-28	0.0001678985	North America
North America|hCoV-19/USA/WY-WYPHL-20009305/2020|EPI ISL 539796|B.1|USA|2020-04-16	North America|hCoV-19/USA/VA-DCLS-0997/2020|EPI ISL 526899|B.1|USA|2020-05-28	0.0001679036	North America
North America|hCoV-19/USA/TX-HMH-920/2020|EPI ISL 545919|B.1.370|USA|2020-04-17	North America|hCoV-19/USA/VA-DCLS-0997/2020|EPI ISL 526899|B.1|USA|2020-05-28	0.0003022509	North America
North America|hCoV-19/USA/VA-DCLS-0672/2020|EPI ISL 500835|B.1.3|USA|2020-04-17	North America|hCoV-19/USA/VA-DCLS-0997/2020|EPI ISL 526899|B.1|USA|2020-05-28	0.0003022649	North America
North America|hCoV-19/USA/LA-GBCL-26544570/2020|EPI ISL 485142|B.1.370|USA|2020-04-17	North America|hCoV-19/USA/VA-DCLS-0997/2020|EPI ISL 526899|B.1|USA|2020-05-28	0.0003358465	North America
North America|hCoV-19/USA/MN-MDH-1246/2020|EPI ISL 482967|B.1|USA|2020-04-17	North America|hCoV-19/USA/VA-DCLS-0997/2020|EPI ISL 526899|B.1|USA|2020-05-28	0.0001678985	North America
North America|hCoV-19/USA/VA-DCLS-0248/2020|EPI ISL 452822|B.1.3|USA|2020-04-17	North America|hCoV-19/USA/VA-DCLS-0997/2020|EPI ISL 526899|B.1|USA|2020-05-28	0.0002686539	North America
North America|hCoV-19/USA/WA-UW-7671/2020|EPI ISL 570190|B.4|USA|2020-04-18	North America|hCoV-19/USA/VA-DCLS-0997/2020|EPI ISL 526899|B.1|USA|2020-05-28	0.0007056290	North America
North America|hCoV-19/USA/CA-ALSR-0611-SAN/2020|EPI ISL 483256|B.1.5|USA|2020-04-18	North America|hCoV-19/USA/VA-DCLS-0997/2020|EPI ISL 526899|B.1|USA|2020-05-28	0.0003022788	North America
North America|hCoV-19/USA/WA-UW-2414/2020|EPI ISL 485990|B.1|USA|2020-04-18	North America|hCoV-19/USA/VA-DCLS-0997/2020|EPI ISL 526899|B.1|USA|2020-05-28	0.0003694556	North America
North America|hCoV-19/USA/VA-DCLS-0683/2020|EPI ISL 500845|B.1|USA|2020-04-18	North America|hCoV-19/USA/VA-DCLS-0997/2020|EPI ISL 526899|B.1|USA|2020-05-28	0.0003024099	North America
North America|hCoV-19/USA/WA-UW-7777/2020|EPI ISL 570194|B.1|USA|2020-04-19	North America|hCoV-19/USA/VA-DCLS-0997/2020|EPI ISL 526899|B.1|USA|2020-05-28	0.0001679036	North America
North America|hCoV-19/USA/WA-UW-2428/2020|EPI ISL 485992|B.1|USA|2020-04-19	North America|hCoV-19/USA/VA-DCLS-0997/2020|EPI ISL 526899|B.1|USA|2020-05-28	0.0002350892	North America
North America|hCoV-19/USA/MI-MDHHS-SC20220/2020|EPI ISL 447190|B.1|USA|2020-04-19	North America|hCoV-19/USA/VA-DCLS-0997/2020|EPI ISL 526899|B.1|USA|2020-05-28	0.0002014823	North America
North America|hCoV-19/USA/WA-S608/2020|EPI ISL 438161|B.1.1|USA|2020-04-19	North America|hCoV-19/USA/VA-DCLS-0997/2020|EPI ISL 526899|B.1|USA|2020-05-28	0.0004030937	North America
North America|hCoV-19/USA/WA-S649/2020|EPI ISL 438202|B.1.1|USA|2020-04-19	North America|hCoV-19/USA/VA-DCLS-0997/2020|EPI ISL 526899|B.1|USA|2020-05-28	0.0004030751	North America
North America|hCoV-19/USA/NY-NYUMC449/2020|EPI ISL 435516|B.1|USA|2020-04-20	North America|hCoV-19/USA/VA-DCLS-0997/2020|EPI ISL 526899|B.1|USA|2020-05-28	0.0001678985	North America
North America|hCoV-19/USA/NY-NYUMC459/2020|EPI ISL 435525|B.1.3|USA|2020-04-20	North America|hCoV-19/USA/VA-DCLS-0997/2020|EPI ISL 526899|B.1|USA|2020-05-28	0.0002686620	North America
North America|hCoV-19/USA/MI-UM-2006S001114/2020|EPI ISL 495585|B.1|USA|2020-04-20	North America|hCoV-19/USA/VA-DCLS-0997/2020|EPI ISL 526899|B.1|USA|2020-05-28	0.0001343161	North America
North America|hCoV-19/USA/TX-HMH-1252/2020|EPI ISL 542613|B.1.370|USA|2020-04-20	North America|hCoV-19/USA/VA-DCLS-0997/2020|EPI ISL 526899|B.1|USA|2020-05-28	0.0002686539	North America
North America|hCoV-19/USA/LA-GBCL-26513049/2020|EPI ISL 485089|B.1.370|USA|2020-04-21	North America|hCoV-19/USA/VA-DCLS-0997/2020|EPI ISL 526899|B.1|USA|2020-05-28	0.0002014884	North America
North America|hCoV-19/USA/TX-HMH-1396/2020|EPI ISL 542694|B.1|USA|2020-04-21	North America|hCoV-19/USA/VA-DCLS-0997/2020|EPI ISL 526899|B.1|USA|2020-05-28	0.0002350674	North America
North America|hCoV-19/USA/UN-CDC-7467/2020|EPI ISL 514072|B.1.1|USA|2020-04-21	North America|hCoV-19/USA/VA-DCLS-0997/2020|EPI ISL 526899|B.1|USA|2020-05-28	0.0003358823	North America
North America|hCoV-19/USA/NY-NYUMC476/2020|EPI ISL 435541|B.1|USA|2020-04-21	North America|hCoV-19/USA/VA-DCLS-0997/2020|EPI ISL 526899|B.1|USA|2020-05-28	0.0003022649	North America
North America|hCoV-19/USA/LA-GBCL-26513062/2020|EPI ISL 485095|B.1.265|USA|2020-04-21	North America|hCoV-19/USA/VA-DCLS-0997/2020|EPI ISL 526899|B.1|USA|2020-05-28	0.0003022697	North America
North America|hCoV-19/USA/TX-HMH-1337/2020|EPI ISL 542657|B.1|USA|2020-04-22	North America|hCoV-19/USA/VA-DCLS-0997/2020|EPI ISL 526899|B.1|USA|2020-05-28	0.0002014884	North America
North America|hCoV-19/USA/LA-GBCL-26513029/2020|EPI ISL 485080|B.1.370|USA|2020-04-22	North America|hCoV-19/USA/VA-DCLS-0997/2020|EPI ISL 526899|B.1|USA|2020-05-28	0.0002014884	North America
North America|hCoV-19/USA/VA-DCLS-0288/2020|EPI ISL 463094|B.1.3|USA|2020-04-22	North America|hCoV-19/USA/VA-DCLS-0997/2020|EPI ISL 526899|B.1|USA|2020-05-28	0.0003358566	North America
North America|hCoV-19/USA/TX-HMH-1189/2020|EPI ISL 542577|B.1.1.61|USA|2020-04-22	North America|hCoV-19/USA/VA-DCLS-0997/2020|EPI ISL 526899|B.1|USA|2020-05-28	0.0005375506	North America
North America|hCoV-19/USA/OR-PROV-103/2020|EPI ISL 482373|B|USA|2020-04-23	North America|hCoV-19/USA/VA-DCLS-0997/2020|EPI ISL 526899|B.1|USA|2020-05-28	0.0005039840	North America
North America|hCoV-19/USA/LA-EVTL043/2020|EPI ISL 451204|B.1.370|USA|2020-04-23	North America|hCoV-19/USA/VA-DCLS-0997/2020|EPI ISL 526899|B.1|USA|2020-05-28	0.0003694669	North America
North America|hCoV-19/USA/WA-S848/2020|EPI ISL 463338|B.1.124|USA|2020-04-23	North America|hCoV-19/USA/VA-DCLS-0997/2020|EPI ISL 526899|B.1|USA|2020-05-28	0.0003022649	North America
North America|hCoV-19/USA/CA-ALSR-0645-IPL/2020|EPI ISL 483277|B.1.5|USA|2020-04-23	North America|hCoV-19/USA/VA-DCLS-0997/2020|EPI ISL 526899|B.1|USA|2020-05-28	0.0003022649	North America
North America|hCoV-19/USA/VA-DCLS-0292/2020|EPI ISL 463096|B.1|USA|2020-04-23	North America|hCoV-19/USA/VA-DCLS-0997/2020|EPI ISL 526899|B.1|USA|2020-05-28	0.0002014916	North America
North America|hCoV-19/USA/LA-EVTL028/2020|EPI ISL 435566|B.1.265|USA|2020-04-24	North America|hCoV-19/USA/VA-DCLS-0997/2020|EPI ISL 526899|B.1|USA|2020-05-28	0.0002350674	North America
North America|hCoV-19/USA/LA-EVTL026/2020|EPI ISL 435564|B.1|USA|2020-04-24	North America|hCoV-19/USA/VA-DCLS-0997/2020|EPI ISL 526899|B.1|USA|2020-05-28	0.0002014823	North America
North America|hCoV-19/USA/NY-NYUMC483/2020|EPI ISL 435548|B.1|USA|2020-04-24	North America|hCoV-19/USA/VA-DCLS-0997/2020|EPI ISL 526899|B.1|USA|2020-05-28	0.0001679036	North America
North America|hCoV-19/USA/CA-ALSR-1202/2020|EPI ISL 494434|B.1|USA|2020-04-24	North America|hCoV-19/USA/VA-DCLS-0997/2020|EPI ISL 526899|B.1|USA|2020-05-28	0.0003022928	North America
North America|hCoV-19/USA/NY-NYUMC838/2020|EPI ISL 460603|B.1.3|USA|2020-04-24	North America|hCoV-19/USA/VA-DCLS-0997/2020|EPI ISL 526899|B.1|USA|2020-05-28	0.0002351298	North America
North America|hCoV-19/USA/VA-DCLS-1129/2020|EPI ISL 529922|B.1|USA|2020-04-25	North America|hCoV-19/USA/VA-DCLS-0997/2020|EPI ISL 526899|B.1|USA|2020-05-28	0.0002015932	North America
North America|hCoV-19/USA/MN-MDH-1131/2020|EPI ISL 476716|B.1|USA|2020-04-25	North America|hCoV-19/USA/VA-DCLS-0997/2020|EPI ISL 526899|B.1|USA|2020-05-28	0.0001678985	North America
North America|hCoV-19/USA/VA-DCLS-1141/2020|EPI ISL 529930|B.1|USA|2020-04-25	North America|hCoV-19/USA/VA-DCLS-0997/2020|EPI ISL 526899|B.1|USA|2020-05-28	0.0001343161	North America
North America|hCoV-19/USA/TX-HMH-1524/2020|EPI ISL 542773|B.1.370|USA|2020-04-25	North America|hCoV-19/USA/VA-DCLS-0997/2020|EPI ISL 526899|B.1|USA|2020-05-28	0.0002686663	North America
North America|hCoV-19/USA/LA-GBCL-26492480/2020|EPI ISL 485046|B.1.370|USA|2020-04-25	North America|hCoV-19/USA/VA-DCLS-0997/2020|EPI ISL 526899|B.1|USA|2020-05-28	0.0002686702	North America
North America|hCoV-19/USA/VA-DCLS-0411/2020|EPI ISL 467805|B.1|USA|2020-04-26	North America|hCoV-19/USA/VA-DCLS-0997/2020|EPI ISL 526899|B.1|USA|2020-05-28	0.0002014916	North America
North America|hCoV-19/USA/CA-CZB-1150/2020|EPI ISL 454615|B.1|USA|2020-04-26	North America|hCoV-19/USA/VA-DCLS-0997/2020|EPI ISL 526899|B.1|USA|2020-05-28	0.0002686745	North America
North America|hCoV-19/USA/MI-MDHHS-SC20637/2020|EPI ISL 462719|B.1|USA|2020-04-26	North America|hCoV-19/USA/VA-DCLS-0997/2020|EPI ISL 526899|B.1|USA|2020-05-28	0.0003694497	North America
North America|hCoV-19/USA/VA-DCLS-0414/2020|EPI ISL 467808|B.1|USA|2020-04-26	North America|hCoV-19/USA/VA-DCLS-0997/2020|EPI ISL 526899|B.1|USA|2020-05-28	0.0002350783	North America
North America|hCoV-19/USA/VI-CDC-4371/2020|EPI ISL 454649|B.1|USA|2020-04-26	North America|hCoV-19/USA/VA-DCLS-0997/2020|EPI ISL 526899|B.1|USA|2020-05-28	0.0001343161	North America
North America|hCoV-19/USA/UT-CDC-9755/2020|EPI ISL 509692|B.1.178|USA|2020-04-27	North America|hCoV-19/USA/VA-DCLS-0997/2020|EPI ISL 526899|B.1|USA|2020-05-28	0.0004702808	North America
North America|hCoV-19/USA/CA-ALSR-1587/2020|EPI ISL 494675|B.1.255|USA|2020-04-27	North America|hCoV-19/USA/VA-DCLS-0997/2020|EPI ISL 526899|B.1|USA|2020-05-28	0.0002014823	North America
North America|hCoV-19/USA/WA-S913/2020|EPI ISL 463403|B.1.5|USA|2020-04-27	North America|hCoV-19/USA/VA-DCLS-0997/2020|EPI ISL 526899|B.1|USA|2020-05-28	0.0002014916	North America
North America|hCoV-19/USA/TX-HMH-1298/2020|EPI ISL 542635|B.1|USA|2020-04-27	North America|hCoV-19/USA/VA-DCLS-0997/2020|EPI ISL 526899|B.1|USA|2020-05-28	0.0002350674	North America
North America|hCoV-19/USA/CA-ALSR-1154/2020|EPI ISL 494397|B.1|USA|2020-04-27	North America|hCoV-19/USA/VA-DCLS-0997/2020|EPI ISL 526899|B.1|USA|2020-05-28	0.0003694668	North America
North America|hCoV-19/USA/NY-NYUMC905/2020|EPI ISL 467398|B.1.1|USA|2020-04-28	North America|hCoV-19/USA/VA-DCLS-0997/2020|EPI ISL 526899|B.1|USA|2020-05-28	0.0004703093	North America
North America|hCoV-19/USA/CA-ALSR-1266/2020|EPI ISL 494466|B.1|USA|2020-04-28	North America|hCoV-19/USA/VA-DCLS-0997/2020|EPI ISL 526899|B.1|USA|2020-05-28	0.0003358668	North America
North America|hCoV-19/USA/TN-QDX-246/2020|EPI ISL 498737|B.1.370|USA|2020-04-28	North America|hCoV-19/USA/VA-DCLS-0997/2020|EPI ISL 526899|B.1|USA|2020-05-28	0.0003694668	North America
North America|hCoV-19/USA/TX-HMH-1518/2020|EPI ISL 542768|B.1.370|USA|2020-04-28	North America|hCoV-19/USA/VA-DCLS-0997/2020|EPI ISL 526899|B.1|USA|2020-05-28	0.0002686539	North America
North America|hCoV-19/USA/VA-DCLS-0360/2020|EPI ISL 516689|B.1.3|USA|2020-04-28	North America|hCoV-19/USA/VA-DCLS-0997/2020|EPI ISL 526899|B.1|USA|2020-05-28	0.0003022649	North America
North America|hCoV-19/USA/OR-PROV-128/2020|EPI ISL 482392|B.1|USA|2020-04-29	North America|hCoV-19/USA/VA-DCLS-0997/2020|EPI ISL 526899|B.1|USA|2020-05-28	0.0002350892	North America
North America|hCoV-19/USA/IL-QDX-248/2020|EPI ISL 498722|B.1.370|USA|2020-04-29	North America|hCoV-19/USA/VA-DCLS-0997/2020|EPI ISL 526899|B.1|USA|2020-05-28	0.0004702297	North America
North America|hCoV-19/USA/UT-02895/2020|EPI ISL 513686|B.1.5|USA|2020-04-29	North America|hCoV-19/USA/VA-DCLS-0997/2020|EPI ISL 526899|B.1|USA|2020-05-28	0.0003022557	North America
North America|hCoV-19/USA/LA-EVTL067/2020|EPI ISL 451228|B.1.265|USA|2020-04-29	North America|hCoV-19/USA/VA-DCLS-0997/2020|EPI ISL 526899|B.1|USA|2020-05-28	0.0002014823	North America
North America|hCoV-19/USA/CO-CSU-D1050-1/2020|EPI ISL 527426|B.1.5|USA|2020-04-29	North America|hCoV-19/USA/VA-DCLS-0997/2020|EPI ISL 526899|B.1|USA|2020-05-28	0.0003022788	North America
North America|hCoV-19/USA/CA-ALSR-1279/2020|EPI ISL 494476|B.1.5|USA|2020-04-30	North America|hCoV-19/USA/VA-DCLS-0997/2020|EPI ISL 526899|B.1|USA|2020-05-28	0.0004366805	North America
North America|hCoV-19/USA/NM-QDX-211/2020|EPI ISL 494534|B.1.5|USA|2020-04-30	North America|hCoV-19/USA/VA-DCLS-0997/2020|EPI ISL 526899|B.1|USA|2020-05-28	0.0003022649	North America
North America|hCoV-19/USA/CA-CZB-1113/2020|EPI ISL 444071|B.1.3|USA|2020-04-30	North America|hCoV-19/USA/VA-DCLS-0997/2020|EPI ISL 526899|B.1|USA|2020-05-28	0.0002686745	North America
North America|hCoV-19/USA/TX-HMH-1468/2020|EPI ISL 542740|B.1|USA|2020-04-30	North America|hCoV-19/USA/VA-DCLS-0997/2020|EPI ISL 526899|B.1|USA|2020-05-28	0.0003358775	North America
North America|hCoV-19/USA/TX-HMH-2305/2020|EPI ISL 545235|B.1|USA|2020-04-30	North America|hCoV-19/USA/VA-DCLS-0997/2020|EPI ISL 526899|B.1|USA|2020-05-28	0.0002350674	North America
North America|hCoV-19/USA/FL-BPHL-0246/2020|EPI ISL 480897|B.1.370|USA|2020-05-01	North America|hCoV-19/USA/VA-DCLS-0997/2020|EPI ISL 526899|B.1|USA|2020-05-28	0.0003358566	North America
North America|hCoV-19/USA/MN-MDH-1606/2020|EPI ISL 530202|B.1|USA|2020-05-01	North America|hCoV-19/USA/VA-DCLS-0997/2020|EPI ISL 526899|B.1|USA|2020-05-28	0.0002686620	North America
North America|hCoV-19/USA/LA-EVTL049/2020|EPI ISL 451210|B.1.265|USA|2020-05-01	North America|hCoV-19/USA/VA-DCLS-0997/2020|EPI ISL 526899|B.1|USA|2020-05-28	0.0002350674	North America
North America|hCoV-19/USA/CA-ALSR-1289/2020|EPI ISL 494482|B.1.5|USA|2020-05-01	North America|hCoV-19/USA/VA-DCLS-0997/2020|EPI ISL 526899|B.1|USA|2020-05-28	0.0003022649	North America
North America|hCoV-19/USA/LA-EVTL048/2020|EPI ISL 451209|B.1.265|USA|2020-05-01	North America|hCoV-19/USA/VA-DCLS-0997/2020|EPI ISL 526899|B.1|USA|2020-05-28	0.0002014823	North America
North America|hCoV-19/USA/TX-HMH-1435/2020|EPI ISL 542722|B.1.1|USA|2020-05-02	North America|hCoV-19/USA/VA-DCLS-0997/2020|EPI ISL 526899|B.1|USA|2020-05-28	0.0004030937	North America
North America|hCoV-19/USA/MN-CDC-6265/2020|EPI ISL 527688|B.1|USA|2020-05-02	North America|hCoV-19/USA/VA-DCLS-0997/2020|EPI ISL 526899|B.1|USA|2020-05-28	0.0002686620	North America
North America|hCoV-19/USA/TX-HMH-1441/2020|EPI ISL 542725|B.1|USA|2020-05-02	North America|hCoV-19/USA/VA-DCLS-0997/2020|EPI ISL 526899|B.1|USA|2020-05-28	0.0001343161	North America
North America|hCoV-19/USA/OR-PROV-137/2020|EPI ISL 482399|B.1|USA|2020-05-02	North America|hCoV-19/USA/VA-DCLS-0997/2020|EPI ISL 526899|B.1|USA|2020-05-28	0.0002350892	North America
North America|hCoV-19/USA/NV-NSPHL-A0145/2020|EPI ISL 515410|B.1|USA|2020-05-02	North America|hCoV-19/USA/VA-DCLS-0997/2020|EPI ISL 526899|B.1|USA|2020-05-28	0.0001678985	North America
North America|hCoV-19/USA/NV-NSPHL-A0147/2020|EPI ISL 515412|B.1|USA|2020-05-03	North America|hCoV-19/USA/VA-DCLS-0997/2020|EPI ISL 526899|B.1|USA|2020-05-28	0.0004366805	North America
North America|hCoV-19/USA/CA-ALSR-1580/2020|EPI ISL 494669|B.1|USA|2020-05-03	North America|hCoV-19/USA/VA-DCLS-0997/2020|EPI ISL 526899|B.1|USA|2020-05-28	0.0003694668	North America
North America|hCoV-19/USA/CA-ALSR-0753-IPL/2020|EPI ISL 483333|B.1.5|USA|2020-05-03	North America|hCoV-19/USA/VA-DCLS-0997/2020|EPI ISL 526899|B.1|USA|2020-05-28	0.0002686745	North America
North America|hCoV-19/USA/NE-11343/2020|EPI ISL 475209|B.1|USA|2020-05-03	North America|hCoV-19/USA/VA-DCLS-0997/2020|EPI ISL 526899|B.1|USA|2020-05-28	0.0003694781	North America
North America|hCoV-19/USA/VA-CDC-8005/2020|EPI ISL 540435|B.1.3|USA|2020-05-03	North America|hCoV-19/USA/VA-DCLS-0997/2020|EPI ISL 526899|B.1|USA|2020-05-28	0.0003022649	North America
North America|hCoV-19/USA/TX-HMH-2054/2020|EPI ISL 545090|B.1|USA|2020-05-04	North America|hCoV-19/USA/VA-DCLS-0997/2020|EPI ISL 526899|B.1|USA|2020-05-28	0.0002350854	North America
North America|hCoV-19/USA/WA-S1124/2020|EPI ISL 463614|B.1.124|USA|2020-05-04	North America|hCoV-19/USA/VA-DCLS-0997/2020|EPI ISL 526899|B.1|USA|2020-05-28	0.0003694439	North America
North America|hCoV-19/USA/CA-ALSR-0530-SAN/2020|EPI ISL 483204|B.1|USA|2020-05-04	North America|hCoV-19/USA/VA-DCLS-0997/2020|EPI ISL 526899|B.1|USA|2020-05-28	0.0002014916	North America
North America|hCoV-19/USA/MN-CDC-6508/2020|EPI ISL 527714|B.1|USA|2020-05-04	North America|hCoV-19/USA/VA-DCLS-0997/2020|EPI ISL 526899|B.1|USA|2020-05-28	0.0001679063	North America
North America|hCoV-19/USA/CA-ALSR-1268/2020|EPI ISL 494468|B.1|USA|2020-05-04	North America|hCoV-19/USA/VA-DCLS-0997/2020|EPI ISL 526899|B.1|USA|2020-05-28	0.0004366735	North America
North America|hCoV-19/USA/CA-ALSR-1410/2020|EPI ISL 494586|B.1|USA|2020-05-05	North America|hCoV-19/USA/VA-DCLS-0997/2020|EPI ISL 526899|B.1|USA|2020-05-28	0.0003358668	North America
North America|hCoV-19/USA/WA-S1148/2020|EPI ISL 463638|B.1.124|USA|2020-05-05	North America|hCoV-19/USA/VA-DCLS-0997/2020|EPI ISL 526899|B.1|USA|2020-05-28	0.0004030500	North America
North America|hCoV-19/USA/VA-DCLS-0462/2020|EPI ISL 477671|B.1|USA|2020-05-05	North America|hCoV-19/USA/VA-DCLS-0997/2020|EPI ISL 526899|B.1|USA|2020-05-28	0.0002014916	North America
North America|hCoV-19/USA/SC-DHEC-0180/2020|EPI ISL 529186|B.1.370|USA|2020-05-05	North America|hCoV-19/USA/VA-DCLS-0997/2020|EPI ISL 526899|B.1|USA|2020-05-28	0.0003358309	North America
North America|hCoV-19/USA/VA-DCLS-0451/2020|EPI ISL 477664|B.1|USA|2020-05-05	North America|hCoV-19/USA/VA-DCLS-0997/2020|EPI ISL 526899|B.1|USA|2020-05-28	0.0003695011	North America
North America|hCoV-19/USA/UT-CDC-9782/2020|EPI ISL 509709|B.1|USA|2020-05-06	North America|hCoV-19/USA/VA-DCLS-0997/2020|EPI ISL 526899|B.1|USA|2020-05-28	0.0003694385	North America
North America|hCoV-19/USA/VA-DCLS-0466/2020|EPI ISL 477672|B.1.9|USA|2020-05-06	North America|hCoV-19/USA/VA-DCLS-0997/2020|EPI ISL 526899|B.1|USA|2020-05-28	0.0004030320	North America
North America|hCoV-19/USA/WA-S1184/2020|EPI ISL 463674|B.1|USA|2020-05-06	North America|hCoV-19/USA/VA-DCLS-0997/2020|EPI ISL 526899|B.1|USA|2020-05-28	0.0002350783	North America
North America|hCoV-19/USA/VA-DCLS-0469/2020|EPI ISL 526777|B.1|USA|2020-05-06	North America|hCoV-19/USA/VA-DCLS-0997/2020|EPI ISL 526899|B.1|USA|2020-05-28	0.0001678985	North America
North America|hCoV-19/USA/VA-DCLS-0468/2020|EPI ISL 526776|B.1.9|USA|2020-05-06	North America|hCoV-19/USA/VA-DCLS-0997/2020|EPI ISL 526899|B.1|USA|2020-05-28	0.0004702230	North America
North America|hCoV-19/USA/LA-EVTL119/2020|EPI ISL 451280|B.1.265|USA|2020-05-07	North America|hCoV-19/USA/VA-DCLS-0997/2020|EPI ISL 526899|B.1|USA|2020-05-28	0.0002686539	North America
North America|hCoV-19/USA/WI-UW-842/2020|EPI ISL 509849|B.1|USA|2020-05-07	North America|hCoV-19/USA/VA-DCLS-0997/2020|EPI ISL 526899|B.1|USA|2020-05-28	0.0003359480	North America
North America|hCoV-19/USA/CA-ALSR-1390/2020|EPI ISL 494579|B.1.5|USA|2020-05-07	North America|hCoV-19/USA/VA-DCLS-0997/2020|EPI ISL 526899|B.1|USA|2020-05-28	0.0003022788	North America
North America|hCoV-19/USA/TX-HMH-2040/2020|EPI ISL 545079|B.1|USA|2020-05-07	North America|hCoV-19/USA/VA-DCLS-0997/2020|EPI ISL 526899|B.1|USA|2020-05-28	0.0002014823	North America
North America|hCoV-19/USA/FL-BPHL-1468/2020|EPI ISL 549250|B.1.1|USA|2020-05-08	North America|hCoV-19/USA/VA-DCLS-0997/2020|EPI ISL 526899|B.1|USA|2020-05-28	0.0003358979	North America
North America|hCoV-19/USA/LA-EVTL098/2020|EPI ISL 451259|B.1.265|USA|2020-05-08	North America|hCoV-19/USA/VA-DCLS-0997/2020|EPI ISL 526899|B.1|USA|2020-05-28	0.0002350674	North America
North America|hCoV-19/USA/LA-EVTL081/2020|EPI ISL 451242|B.1.370|USA|2020-05-08	North America|hCoV-19/USA/VA-DCLS-0997/2020|EPI ISL 526899|B.1|USA|2020-05-28	0.0003022557	North America
North America|hCoV-19/USA/MN-MDH-1636/2020|EPI ISL 539830|B.1|USA|2020-05-08	North America|hCoV-19/USA/VA-DCLS-0997/2020|EPI ISL 526899|B.1|USA|2020-05-28	0.0002686912	North America
North America|hCoV-19/USA/OR-PROV-168/2020|EPI ISL 482419|B.54|USA|2020-05-08	North America|hCoV-19/USA/VA-DCLS-0997/2020|EPI ISL 526899|B.1|USA|2020-05-28	0.0004702950	North America
North America|hCoV-19/USA/TX-HMH-2081/2020|EPI ISL 545110|B.1.265|USA|2020-05-09	North America|hCoV-19/USA/VA-DCLS-0997/2020|EPI ISL 526899|B.1|USA|2020-05-28	0.0002350674	North America
North America|hCoV-19/USA/CA-CZB-1499/2020|EPI ISL 468448|B.1|USA|2020-05-09	North America|hCoV-19/USA/VA-DCLS-0997/2020|EPI ISL 526899|B.1|USA|2020-05-28	0.0002014916	North America
North America|hCoV-19/USA/UT-03305/2020|EPI ISL 493020|B.1.370|USA|2020-05-09	North America|hCoV-19/USA/VA-DCLS-0997/2020|EPI ISL 526899|B.1|USA|2020-05-28	0.0004372128	North America
North America|hCoV-19/USA/TX-HMH-2068/2020|EPI ISL 545101|B.1.1|USA|2020-05-09	North America|hCoV-19/USA/VA-DCLS-0997/2020|EPI ISL 526899|B.1|USA|2020-05-28	0.0003358979	North America
North America|hCoV-19/USA/CA-ALSR-0563-SAN/2020|EPI ISL 483225|B.1.5|USA|2020-05-10	North America|hCoV-19/USA/VA-DCLS-0997/2020|EPI ISL 526899|B.1|USA|2020-05-28	0.0003022649	North America
North America|hCoV-19/USA/NY-NYUMC891/2020|EPI ISL 467384|B.1|USA|2020-05-10	North America|hCoV-19/USA/VA-DCLS-0997/2020|EPI ISL 526899|B.1|USA|2020-05-28	0.0001678985	North America
North America|hCoV-19/USA/WI-GMF-M00001/2020|EPI ISL 455573|B.1.3|USA|2020-05-10	North America|hCoV-19/USA/VA-DCLS-0997/2020|EPI ISL 526899|B.1|USA|2020-05-28	0.0003022509	North America
North America|hCoV-19/USA/AL-SV107V1/2020|EPI ISL 509428|B.1|USA|2020-05-10	North America|hCoV-19/USA/VA-DCLS-0997/2020|EPI ISL 526899|B.1|USA|2020-05-28	0.0004366735	North America
North America|hCoV-19/USA/WA-S1476/2020|EPI ISL 495651|B.1|USA|2020-05-11	North America|hCoV-19/USA/VA-DCLS-0997/2020|EPI ISL 526899|B.1|USA|2020-05-28	0.0004030693	North America
North America|hCoV-19/USA/VA-DCLS-0486/2020|EPI ISL 526793|B.1|USA|2020-05-11	North America|hCoV-19/USA/VA-DCLS-0997/2020|EPI ISL 526899|B.1|USA|2020-05-28	0.0001678985	North America
North America|hCoV-19/USA/TX-HMH-2279/2020|EPI ISL 545221|B.1.1|USA|2020-05-11	North America|hCoV-19/USA/VA-DCLS-0997/2020|EPI ISL 526899|B.1|USA|2020-05-28	0.0004030937	North America
North America|hCoV-19/USA/CA-CZB-1520/2020|EPI ISL 468466|B.1|USA|2020-05-11	North America|hCoV-19/USA/VA-DCLS-0997/2020|EPI ISL 526899|B.1|USA|2020-05-28	0.0002014916	North America
North America|hCoV-19/USA/VA-DCLS-0485/2020|EPI ISL 526792|B.1|USA|2020-05-11	North America|hCoV-19/USA/VA-DCLS-0997/2020|EPI ISL 526899|B.1|USA|2020-05-28	0.0001679063	North America
North America|hCoV-19/USA/OR-PROV-175/2020|EPI ISL 482425|B.1.3|USA|2020-05-12	North America|hCoV-19/USA/VA-DCLS-0997/2020|EPI ISL 526899|B.1|USA|2020-05-28	0.0004367342	North America
North America|hCoV-19/USA/AL-P44e/2020|EPI ISL 509424|B.1.370|USA|2020-05-12	North America|hCoV-19/USA/VA-DCLS-0997/2020|EPI ISL 526899|B.1|USA|2020-05-28	0.0003694727	North America
North America|hCoV-19/USA/VA-DCLS-0891/2020|EPI ISL 516678|B.1|USA|2020-05-12	North America|hCoV-19/USA/VA-DCLS-0997/2020|EPI ISL 526899|B.1|USA|2020-05-28	0.0002014884	North America
North America|hCoV-19/USA/WA-S1276/2020|EPI ISL 495726|B.1.1|USA|2020-05-12	North America|hCoV-19/USA/VA-DCLS-0997/2020|EPI ISL 526899|B.1|USA|2020-05-28	0.0004366937	North America
North America|hCoV-19/USA/FL-BPHL-0282/2020|EPI ISL 480933|B.1|USA|2020-05-13	North America|hCoV-19/USA/VA-DCLS-0997/2020|EPI ISL 526899|B.1|USA|2020-05-28	0.0003358411	North America
North America|hCoV-19/USA/VA-DCLS-0380/2020|EPI ISL 463136|B.1.3|USA|2020-05-13	North America|hCoV-19/USA/VA-DCLS-0997/2020|EPI ISL 526899|B.1|USA|2020-05-28	0.0004030629	North America
North America|hCoV-19/USA/VA-DCLS-0899/2020|EPI ISL 516684|B.1.1|USA|2020-05-13	North America|hCoV-19/USA/VA-DCLS-0997/2020|EPI ISL 526899|B.1|USA|2020-05-28	0.0004031060	North America
North America|hCoV-19/USA/CO-CSU-E0462-2/2020|EPI ISL 527480|B.1.315|USA|2020-05-13	North America|hCoV-19/USA/VA-DCLS-0997/2020|EPI ISL 526899|B.1|USA|2020-05-28	0.0002686869	North America
North America|hCoV-19/USA/OR-PROV-183/2020|EPI ISL 482431|B.1|USA|2020-05-14	North America|hCoV-19/USA/VA-DCLS-0997/2020|EPI ISL 526899|B.1|USA|2020-05-28	0.0002350892	North America
North America|hCoV-19/USA/FL-BPHL-0294/2020|EPI ISL 480945|B.1.370|USA|2020-05-14	North America|hCoV-19/USA/VA-DCLS-0997/2020|EPI ISL 526899|B.1|USA|2020-05-28	0.0003358566	North America
North America|hCoV-19/USA/OR-PROV-187/2020|EPI ISL 482435|B.1.124|USA|2020-05-14	North America|hCoV-19/USA/VA-DCLS-0997/2020|EPI ISL 526899|B.1|USA|2020-05-28	0.0003022649	North America
North America|hCoV-19/USA/TX-HMH-1819/2020|EPI ISL 542862|B.1.1|USA|2020-05-14	North America|hCoV-19/USA/VA-DCLS-0997/2020|EPI ISL 526899|B.1|USA|2020-05-28	0.0004030751	North America
North America|hCoV-19/USA/FL-BPHL-0297/2020|EPI ISL 480948|B.1.370|USA|2020-05-15	North America|hCoV-19/USA/VA-DCLS-0997/2020|EPI ISL 526899|B.1|USA|2020-05-28	0.0003694497	North America
North America|hCoV-19/USA/NV-NSPHL-A0164/2020|EPI ISL 515426|B.1|USA|2020-05-15	North America|hCoV-19/USA/VA-DCLS-0997/2020|EPI ISL 526899|B.1|USA|2020-05-28	0.0001678985	North America
North America|hCoV-19/USA/FL-BPHL-0293/2020|EPI ISL 480944|B.1|USA|2020-05-15	North America|hCoV-19/USA/VA-DCLS-0997/2020|EPI ISL 526899|B.1|USA|2020-05-28	0.0002686788	North America
North America|hCoV-19/USA/TX-HMH-2233/2020|EPI ISL 545193|B.1.1|USA|2020-05-15	North America|hCoV-19/USA/VA-DCLS-0997/2020|EPI ISL 526899|B.1|USA|2020-05-28	0.0003358823	North America
North America|hCoV-19/USA/OR-PROV-192/2020|EPI ISL 482437|B.1.3|USA|2020-05-16	North America|hCoV-19/USA/VA-DCLS-0997/2020|EPI ISL 526899|B.1|USA|2020-05-28	0.0003694669	North America
North America|hCoV-19/USA/NV-NSPHL-A0165/2020|EPI ISL 515427|B.1.265|USA|2020-05-16	North America|hCoV-19/USA/VA-DCLS-0997/2020|EPI ISL 526899|B.1|USA|2020-05-28	0.0002014823	North America
North America|hCoV-19/USA/TX-HMH-1758/2020|EPI ISL 542818|B.1.3|USA|2020-05-16	North America|hCoV-19/USA/VA-DCLS-0997/2020|EPI ISL 526899|B.1|USA|2020-05-28	0.0003358722	North America
North America|hCoV-19/USA/TX-HMH-1796/2020|EPI ISL 542845|B.1.1|USA|2020-05-16	North America|hCoV-19/USA/VA-DCLS-0997/2020|EPI ISL 526899|B.1|USA|2020-05-28	0.0003358823	North America
North America|hCoV-19/USA/MN-MDH-1207/2020|EPI ISL 477296|B.1|USA|2020-05-16	North America|hCoV-19/USA/VA-DCLS-0997/2020|EPI ISL 526899|B.1|USA|2020-05-28	0.0002686663	North America
North America|hCoV-19/USA/UT-08709/2020|EPI ISL 524767|B.1.255|USA|2020-05-17	North America|hCoV-19/USA/VA-DCLS-0997/2020|EPI ISL 526899|B.1|USA|2020-05-28	0.0002350783	North America
North America|hCoV-19/USA/TX-HMH-1778/2020|EPI ISL 542833|B.1.370|USA|2020-05-17	North America|hCoV-19/USA/VA-DCLS-0997/2020|EPI ISL 526899|B.1|USA|2020-05-28	0.0003358309	North America
North America|hCoV-19/USA/TX-HMH-1991/2020|EPI ISL 545056|B.1.1|USA|2020-05-17	North America|hCoV-19/USA/VA-DCLS-0997/2020|EPI ISL 526899|B.1|USA|2020-05-28	0.0003694780	North America
North America|hCoV-19/USA/OR-PROV-193/2020|EPI ISL 482438|B.1.3|USA|2020-05-17	North America|hCoV-19/USA/VA-DCLS-0997/2020|EPI ISL 526899|B.1|USA|2020-05-28	0.0003358722	North America
North America|hCoV-19/USA/TX-HMH-2005/2020|EPI ISL 545064|B.1.370|USA|2020-05-18	North America|hCoV-19/USA/VA-DCLS-0997/2020|EPI ISL 526899|B.1|USA|2020-05-28	0.0002014823	North America
North America|hCoV-19/USA/VA-DCLS-0310/2020|EPI ISL 463113|B.1.1|USA|2020-05-18	North America|hCoV-19/USA/VA-DCLS-0997/2020|EPI ISL 526899|B.1|USA|2020-05-28	0.0005711855	North America
North America|hCoV-19/USA/VA-DCLS-0304/2020|EPI ISL 463107|B.1.1|USA|2020-05-18	North America|hCoV-19/USA/VA-DCLS-0997/2020|EPI ISL 526899|B.1|USA|2020-05-28	0.0005039435	North America
North America|hCoV-19/USA/CA-ALSR-1753/2020|EPI ISL 512166|B.1|USA|2020-05-18	North America|hCoV-19/USA/VA-DCLS-0997/2020|EPI ISL 526899|B.1|USA|2020-05-28	0.0003358823	North America
North America|hCoV-19/USA/CA-ALSR-1638/2020|EPI ISL 494706|B.1|USA|2020-05-19	North America|hCoV-19/USA/VA-DCLS-0997/2020|EPI ISL 526899|B.1|USA|2020-05-28	0.0003022417	North America
North America|hCoV-19/USA/CA-SR0463/2020|EPI ISL 467984|B.1.5|USA|2020-05-19	North America|hCoV-19/USA/VA-DCLS-0997/2020|EPI ISL 526899|B.1|USA|2020-05-28	0.0003358566	North America
North America|hCoV-19/USA/NV-NSPHL-A0180/2020|EPI ISL 515437|B.1.5|USA|2020-05-19	North America|hCoV-19/USA/VA-DCLS-0997/2020|EPI ISL 526899|B.1|USA|2020-05-28	0.0002350854	North America
North America|hCoV-19/USA/UT-08629/2020|EPI ISL 524367|B.1.370|USA|2020-05-19	North America|hCoV-19/USA/VA-DCLS-0997/2020|EPI ISL 526899|B.1|USA|2020-05-28	0.0004030751	North America
North America|hCoV-19/Canada/ON-UHTC 0123/2020|EPI ISL 526268|B.1.1|Canada|2020-05-20	North America|hCoV-19/USA/VA-DCLS-0997/2020|EPI ISL 526899|B.1|USA|2020-05-28	0.0004703093	North America
North America|hCoV-19/USA/UT-08527/2020|EPI ISL 524290|B.1|USA|2020-05-20	North America|hCoV-19/USA/VA-DCLS-0997/2020|EPI ISL 526899|B.1|USA|2020-05-28	0.0003694609	North America
North America|hCoV-19/USA/UT-08387/2020|EPI ISL 524170|B.1.370|USA|2020-05-20	North America|hCoV-19/USA/VA-DCLS-0997/2020|EPI ISL 526899|B.1|USA|2020-05-28	0.0003694610	North America
North America|hCoV-19/USA/CA-ALSR-1866/2020|EPI ISL 512212|B.1.5|USA|2020-05-20	North America|hCoV-19/USA/VA-DCLS-0997/2020|EPI ISL 526899|B.1|USA|2020-05-28	0.0003695010	North America
North America|hCoV-19/USA/VA-DCLS-0948/2020|EPI ISL 522805|B.1|USA|2020-05-21	North America|hCoV-19/USA/VA-DCLS-0997/2020|EPI ISL 526899|B.1|USA|2020-05-28	0.0002686663	North America
North America|hCoV-19/USA/CA-CZB-2148/2020|EPI ISL 486365|B.1.3|USA|2020-05-21	North America|hCoV-19/USA/VA-DCLS-0997/2020|EPI ISL 526899|B.1|USA|2020-05-28	0.0003022509	North America
North America|hCoV-19/USA/MN-MDH-1588/2020|EPI ISL 530184|B.1|USA|2020-05-21	North America|hCoV-19/USA/VA-DCLS-0997/2020|EPI ISL 526899|B.1|USA|2020-05-28	0.0002686745	North America
North America|hCoV-19/USA/CA-ALSR-1739/2020|EPI ISL 512160|B.1|USA|2020-05-21	North America|hCoV-19/USA/VA-DCLS-0997/2020|EPI ISL 526899|B.1|USA|2020-05-28	0.0003022837	North America
North America|hCoV-19/USA/CA-ALSR-1756/2020|EPI ISL 512167|B.1.5|USA|2020-05-21	North America|hCoV-19/USA/VA-DCLS-0997/2020|EPI ISL 526899|B.1|USA|2020-05-28	0.0003022649	North America
North America|hCoV-19/USA/TX-HMH-2162/2020|EPI ISL 545153|B.1|USA|2020-05-22	North America|hCoV-19/USA/VA-DCLS-0997/2020|EPI ISL 526899|B.1|USA|2020-05-28	0.0002686869	North America
North America|hCoV-19/USA/WI-UW-835/2020|EPI ISL 509842|B.1|USA|2020-05-22	North America|hCoV-19/USA/VA-DCLS-0997/2020|EPI ISL 526899|B.1|USA|2020-05-28	0.0003359630	North America
North America|hCoV-19/USA/UT-08456/2020|EPI ISL 524228|B.1.370|USA|2020-05-22	North America|hCoV-19/USA/VA-DCLS-0997/2020|EPI ISL 526899|B.1|USA|2020-05-28	0.0003694669	North America
North America|hCoV-19/USA/TX-HMH-2170/2020|EPI ISL 545159|B.1.370|USA|2020-05-22	North America|hCoV-19/USA/VA-DCLS-0997/2020|EPI ISL 526899|B.1|USA|2020-05-28	0.0003022509	North America
North America|hCoV-19/USA/UT-UPHL-2008831/2020|EPI ISL 524851|B.1.370|USA|2020-05-23	North America|hCoV-19/USA/VA-DCLS-0997/2020|EPI ISL 526899|B.1|USA|2020-05-28	0.0003694610	North America
North America|hCoV-19/USA/TX-HMH-2189/2020|EPI ISL 545171|B.1.1|USA|2020-05-23	North America|hCoV-19/USA/VA-DCLS-0997/2020|EPI ISL 526899|B.1|USA|2020-05-28	0.0004367139	North America
North America|hCoV-19/USA/MD-MDH-0098/2020|EPI ISL 522833|B.1|USA|2020-05-23	North America|hCoV-19/USA/VA-DCLS-0997/2020|EPI ISL 526899|B.1|USA|2020-05-28	0.0002350817	North America
North America|hCoV-19/Canada/ON-UHTC-0175/2020|EPI ISL 569973|B.1.1|Canada|2020-05-23	North America|hCoV-19/USA/VA-DCLS-0997/2020|EPI ISL 526899|B.1|USA|2020-05-28	0.0004366937	North America
North America|hCoV-19/USA/TX-HMH-2253/2020|EPI ISL 545206|B.1.370|USA|2020-05-24	North America|hCoV-19/USA/VA-DCLS-0997/2020|EPI ISL 526899|B.1|USA|2020-05-28	0.0003694439	North America
North America|hCoV-19/USA/VA-DCLS-0498/2020|EPI ISL 485815|B.1|USA|2020-05-24	North America|hCoV-19/USA/VA-DCLS-0997/2020|EPI ISL 526899|B.1|USA|2020-05-28	0.0003358979	North America
North America|hCoV-19/USA/UT-08617/2020|EPI ISL 524358|B.1|USA|2020-05-24	North America|hCoV-19/USA/VA-DCLS-0997/2020|EPI ISL 526899|B.1|USA|2020-05-28	0.0003022649	North America
North America|hCoV-19/USA/MD-MDH-0088/2020|EPI ISL 522824|B.1|USA|2020-05-24	North America|hCoV-19/USA/VA-DCLS-0997/2020|EPI ISL 526899|B.1|USA|2020-05-28	0.0002688017	North America
North America|hCoV-19/USA/VA-DCLS-0494/2020|EPI ISL 485814|B.1|USA|2020-05-24	North America|hCoV-19/USA/VA-DCLS-0997/2020|EPI ISL 526899|B.1|USA|2020-05-28	0.0003023020	North America
North America|hCoV-19/USA/WA-S1536/2020|EPI ISL 495962|B.1.124|USA|2020-05-25	North America|hCoV-19/USA/VA-DCLS-0997/2020|EPI ISL 526899|B.1|USA|2020-05-28	0.0003358513	North America
North America|hCoV-19/USA/MI-MDHHS-SC20926/2020|EPI ISL 476062|B.1|USA|2020-05-25	North America|hCoV-19/USA/VA-DCLS-0997/2020|EPI ISL 526899|B.1|USA|2020-05-28	0.0001678985	North America
North America|hCoV-19/USA/UT-UPHL-2008799/2020|EPI ISL 524825|B.1|USA|2020-05-25	North America|hCoV-19/USA/VA-DCLS-0997/2020|EPI ISL 526899|B.1|USA|2020-05-28	0.0002014823	North America
North America|hCoV-19/USA/TX-HMH-2389/2020|EPI ISL 545281|B.1.1|USA|2020-05-25	North America|hCoV-19/USA/VA-DCLS-0997/2020|EPI ISL 526899|B.1|USA|2020-05-28	0.0004030751	North America
North America|hCoV-19/USA/TX-HMH-2425/2020|EPI ISL 545306|B.1.1|USA|2020-05-26	North America|hCoV-19/USA/VA-DCLS-0997/2020|EPI ISL 526899|B.1|USA|2020-05-28	0.0003358823	North America
North America|hCoV-19/USA/FL-BPHL-0815/2020|EPI ISL 514161|B.1|USA|2020-05-26	North America|hCoV-19/USA/VA-DCLS-0997/2020|EPI ISL 526899|B.1|USA|2020-05-28	0.0004030507	North America
North America|hCoV-19/USA/WI-UW-817/2020|EPI ISL 509824|B.1|USA|2020-05-26	North America|hCoV-19/USA/VA-DCLS-0997/2020|EPI ISL 526899|B.1|USA|2020-05-28	0.0002350783	North America
North America|hCoV-19/USA/WA-S1562/2020|EPI ISL 495988|B.1|USA|2020-05-26	North America|hCoV-19/USA/VA-DCLS-0997/2020|EPI ISL 526899|B.1|USA|2020-05-28	0.0003358722	North America
North America|hCoV-19/USA/TX-HMH-2403/2020|EPI ISL 545290|B.1|USA|2020-05-26	North America|hCoV-19/USA/VA-DCLS-0997/2020|EPI ISL 526899|B.1|USA|2020-05-28	0.0001678985	North America
North America|hCoV-19/USA/NV-NSPHL-A0202/2020|EPI ISL 515456|B.1|USA|2020-05-27	North America|hCoV-19/USA/VA-DCLS-0997/2020|EPI ISL 526899|B.1|USA|2020-05-28	0.0002014916	North America
North America|hCoV-19/USA/WA-S1647/2020|EPI ISL 496073|B.1|USA|2020-05-27	North America|hCoV-19/USA/VA-DCLS-0997/2020|EPI ISL 526899|B.1|USA|2020-05-28	0.0002014823	North America
North America|hCoV-19/USA/WA-S1635/2020|EPI ISL 496061|B.1|USA|2020-05-27	North America|hCoV-19/USA/VA-DCLS-0997/2020|EPI ISL 526899|B.1|USA|2020-05-28	0.0002014916	North America
North America|hCoV-19/USA/WA-S1634/2020|EPI ISL 496060|B.1|USA|2020-05-27	North America|hCoV-19/USA/VA-DCLS-0997/2020|EPI ISL 526899|B.1|USA|2020-05-28	0.0001678985	North America
North America|hCoV-19/USA/WA-S1638/2020|EPI ISL 496064|B.1|USA|2020-05-27	North America|hCoV-19/USA/VA-DCLS-0997/2020|EPI ISL 526899|B.1|USA|2020-05-28	0.0002014884	North America
North America|hCoV-19/USA/MN-MDH-1583/2020|EPI ISL 530179|B.1.3|USA|2020-05-28	North America|hCoV-19/USA/VA-DCLS-0997/2020|EPI ISL 526899|B.1|USA|2020-05-28	0.0004030442	North America
North America|hCoV-19/USA/TX-HMH-2474/2020|EPI ISL 545331|B.1.255|USA|2020-05-28	North America|hCoV-19/USA/VA-DCLS-0997/2020|EPI ISL 526899|B.1|USA|2020-05-28	0.0003694498	North America
North America|hCoV-19/USA/TX-HMH-2482/2020|EPI ISL 545334|B.1.1|USA|2020-05-28	North America|hCoV-19/USA/VA-DCLS-0997/2020|EPI ISL 526899|B.1|USA|2020-05-28	0.0004367139	North America
North America|hCoV-19/USA/WA1/2020|EPI ISL 404895|A|USA|2020-01-19	North America|hCoV-19/USA/UT-UPHL-2008928/2020|EPI ISL 525033|B.1|USA|2020-05-28	0.0005038044	North America
North America|hCoV-19/USA/IL1/2020|EPI ISL 404253|A|USA|2020-01-21	North America|hCoV-19/USA/UT-UPHL-2008928/2020|EPI ISL 525033|B.1|USA|2020-05-28	0.0003695260	North America
North America|hCoV-19/USA/AZ1/2020|EPI ISL 406223|A|USA|2020-01-22	North America|hCoV-19/USA/UT-UPHL-2008928/2020|EPI ISL 525033|B.1|USA|2020-05-28	0.0005374270	North America
North America|hCoV-19/USA/CA2/2020|EPI ISL 406036|B|USA|2020-01-22	North America|hCoV-19/USA/UT-UPHL-2008928/2020|EPI ISL 525033|B.1|USA|2020-05-28	0.0004702297	North America
North America|hCoV-19/Canada/ON ON-VIDO-01-2/2020|EPI ISL 425177|B|Canada|2020-01-23	North America|hCoV-19/USA/UT-UPHL-2008928/2020|EPI ISL 525033|B.1|USA|2020-05-28	0.0004030313	North America
North America|hCoV-19/Canada/ON VIDO-01/2020|EPI ISL 413015|B|Canada|2020-01-23	North America|hCoV-19/USA/UT-UPHL-2008928/2020|EPI ISL 525033|B.1|USA|2020-05-28	0.0004367581	North America
North America|hCoV-19/USA/CA-CDC-1/2020|EPI ISL 406034|A|USA|2020-01-23	North America|hCoV-19/USA/UT-UPHL-2008928/2020|EPI ISL 525033|B.1|USA|2020-05-28	0.0006382821	North America
North America|hCoV-19/USA/WA1-A12/2020|EPI ISL 407214|A|USA|2020-01-25	North America|hCoV-19/USA/UT-UPHL-2008928/2020|EPI ISL 525033|B.1|USA|2020-05-28	0.0005038044	North America
North America|hCoV-19/USA/CA-CDC-6/2020|EPI ISL 410044|B|USA|2020-01-27	North America|hCoV-19/USA/UT-UPHL-2008928/2020|EPI ISL 525033|B.1|USA|2020-05-28	0.0004033442	North America
North America|hCoV-19/USA/CA-CDC-5/2020|EPI ISL 408010|B|USA|2020-01-29	North America|hCoV-19/USA/UT-UPHL-2008928/2020|EPI ISL 525033|B.1|USA|2020-05-28	0.0004702079	North America
North America|hCoV-19/USA/CA-CDC-3/2020|EPI ISL 408008|B|USA|2020-01-29	North America|hCoV-19/USA/UT-UPHL-2008928/2020|EPI ISL 525033|B.1|USA|2020-05-28	0.0004366393	North America
North America|hCoV-19/USA/MA1/2020|EPI ISL 409067|B|USA|2020-01-29	North America|hCoV-19/USA/UT-UPHL-2008928/2020|EPI ISL 525033|B.1|USA|2020-05-28	0.0004702598	North America
North America|hCoV-19/USA/WI1/2020|EPI ISL 408670|B|USA|2020-01-31	North America|hCoV-19/USA/UT-UPHL-2008928/2020|EPI ISL 525033|B.1|USA|2020-05-28	0.0004366568	North America
North America|hCoV-19/Canada/ON-PHL-2445/2020|EPI ISL 413014|B|Canada|2020-01	North America|hCoV-19/USA/UT-UPHL-2008928/2020|EPI ISL 525033|B.1|USA|2020-05-28	0.0004030313	North America
North America|hCoV-19/USA/CA-CDC-7/2020|EPI ISL 411954|A|USA|2020-02-06	North America|hCoV-19/USA/UT-UPHL-2008928/2020|EPI ISL 525033|B.1|USA|2020-05-28	0.0005374347	North America
North America|hCoV-19/USA/CA-CDC-8/2020|EPI ISL 411955|B|USA|2020-02-10	North America|hCoV-19/USA/UT-UPHL-2008928/2020|EPI ISL 525033|B.1|USA|2020-05-28	0.0004366260	North America
North America|hCoV-19/USA/TX1/2020|EPI ISL 411956|A|USA|2020-02-11	North America|hCoV-19/USA/UT-UPHL-2008928/2020|EPI ISL 525033|B.1|USA|2020-05-28	0.0006382627	North America
North America|hCoV-19/Canada/BC 37 0-2/2020|EPI ISL 412965|B.4|Canada|2020-02-16	North America|hCoV-19/USA/UT-UPHL-2008928/2020|EPI ISL 525033|B.1|USA|2020-05-28	0.0005423793	North America
North America|hCoV-19/USA/CruiseA-9/2020|EPI ISL 413614|B|USA|2020-02-17	North America|hCoV-19/USA/UT-UPHL-2008928/2020|EPI ISL 525033|B.1|USA|2020-05-28	0.0004366329	North America
North America|hCoV-19/USA/CruiseA-11/2020|EPI ISL 413616|B|USA|2020-02-17	North America|hCoV-19/USA/UT-UPHL-2008928/2020|EPI ISL 525033|B.1|USA|2020-05-28	0.0004702297	North America
North America|hCoV-19/USA/CruiseA-8/2020|EPI ISL 413613|B|USA|2020-02-17	North America|hCoV-19/USA/UT-UPHL-2008928/2020|EPI ISL 525033|B.1|USA|2020-05-28	0.0004702297	North America
North America|hCoV-19/USA/CruiseA-7/2020|EPI ISL 413612|B|USA|2020-02-17	North America|hCoV-19/USA/UT-UPHL-2008928/2020|EPI ISL 525033|B.1|USA|2020-05-28	0.0005374434	North America
North America|hCoV-19/USA/CruiseA-10/2020|EPI ISL 413615|B|USA|2020-02-17	North America|hCoV-19/USA/UT-UPHL-2008928/2020|EPI ISL 525033|B.1|USA|2020-05-28	0.0004702514	North America
North America|hCoV-19/USA/CruiseA-1/2020|EPI ISL 413606|B|USA|2020-02-17	North America|hCoV-19/USA/UT-UPHL-2008928/2020|EPI ISL 525033|B.1|USA|2020-05-28	0.0005038510	North America
North America|hCoV-19/USA/CruiseA-24/2020|EPI ISL 414483|B|USA|2020-02-17	North America|hCoV-19/USA/UT-UPHL-2008928/2020|EPI ISL 525033|B.1|USA|2020-05-28	0.0005375603	North America
North America|hCoV-19/Panama/328723/2020|EPI ISL 496609|A.2|Panama|2020-02-17	North America|hCoV-19/USA/UT-UPHL-2008928/2020|EPI ISL 525033|B.1|USA|2020-05-28	0.0006526467	North America
North America|hCoV-19/USA/CruiseA-3/2020|EPI ISL 413608|B|USA|2020-02-18	North America|hCoV-19/USA/UT-UPHL-2008928/2020|EPI ISL 525033|B.1|USA|2020-05-28	0.0004366329	North America
North America|hCoV-19/USA/CruiseA-2/2020|EPI ISL 413607|B|USA|2020-02-18	North America|hCoV-19/USA/UT-UPHL-2008928/2020|EPI ISL 525033|B.1|USA|2020-05-28	0.0005038510	North America
North America|hCoV-19/USA/CruiseA-23/2020|EPI ISL 414482|B|USA|2020-02-18	North America|hCoV-19/USA/UT-UPHL-2008928/2020|EPI ISL 525033|B.1|USA|2020-05-28	0.0006047341	North America
North America|hCoV-19/USA/CruiseA-13/2020|EPI ISL 413618|B|USA|2020-02-20	North America|hCoV-19/USA/UT-UPHL-2008928/2020|EPI ISL 525033|B.1|USA|2020-05-28	0.0004366330	North America
North America|hCoV-19/USA/CruiseA-12/2020|EPI ISL 413617|B|USA|2020-02-20	North America|hCoV-19/USA/UT-UPHL-2008928/2020|EPI ISL 525033|B.1|USA|2020-05-28	0.0004702297	North America
North America|hCoV-19/Canada/BC 69243/2020|EPI ISL 415577|B.4|Canada|2020-02-20	North America|hCoV-19/USA/UT-UPHL-2008928/2020|EPI ISL 525033|B.1|USA|2020-05-28	0.0006505283	North America
North America|hCoV-19/USA/CruiseA-5/2020|EPI ISL 413610|B|USA|2020-02-21	North America|hCoV-19/USA/UT-UPHL-2008928/2020|EPI ISL 525033|B.1|USA|2020-05-28	0.0004366330	North America
North America|hCoV-19/USA/CruiseA-6/2020|EPI ISL 413611|B|USA|2020-02-21	North America|hCoV-19/USA/UT-UPHL-2008928/2020|EPI ISL 525033|B.1|USA|2020-05-28	0.0005038430	North America
North America|hCoV-19/USA/CruiseA-21/2020|EPI ISL 414480|B|USA|2020-02-21	North America|hCoV-19/USA/UT-UPHL-2008928/2020|EPI ISL 525033|B.1|USA|2020-05-28	0.0005374768	North America
North America|hCoV-19/Panama/328719/2020|EPI ISL 496607|A.2|Panama|2020-02-22	North America|hCoV-19/USA/UT-UPHL-2008928/2020|EPI ISL 525033|B.1|USA|2020-05-28	0.0006501677	North America
North America|hCoV-19/USA/CA-CDC-9/2020|EPI ISL 412862|B|USA|2020-02-23	North America|hCoV-19/USA/UT-UPHL-2008928/2020|EPI ISL 525033|B.1|USA|2020-05-28	0.0004366127	North America
North America|hCoV-19/USA/CruiseA-17/2020|EPI ISL 413622|B|USA|2020-02-24	North America|hCoV-19/USA/UT-UPHL-2008928/2020|EPI ISL 525033|B.1|USA|2020-05-28	0.0005038743	North America
North America|hCoV-19/USA/CruiseA-18/2020|EPI ISL 413623|B|USA|2020-02-24	North America|hCoV-19/USA/UT-UPHL-2008928/2020|EPI ISL 525033|B.1|USA|2020-05-28	0.0004704885	North America
North America|hCoV-19/USA/CruiseA-26/2020|EPI ISL 414485|B|USA|2020-02-24	North America|hCoV-19/USA/UT-UPHL-2008928/2020|EPI ISL 525033|B.1|USA|2020-05-28	0.0004703071	North America
North America|hCoV-19/USA/CruiseA-14/2020|EPI ISL 413619|B|USA|2020-02-25	North America|hCoV-19/USA/UT-UPHL-2008928/2020|EPI ISL 525033|B.1|USA|2020-05-28	0.0005710278	North America
North America|hCoV-19/USA/CA-CDC-2602/2020|EPI ISL 419554|B|USA|2020-02-26	North America|hCoV-19/USA/UT-UPHL-2008928/2020|EPI ISL 525033|B.1|USA|2020-05-28	0.0004366330	North America
North America|hCoV-19/Canada/ON SHSC-01/2020|EPI ISL 450747|B.4|Canada|2020-02-26	North America|hCoV-19/USA/UT-UPHL-2008928/2020|EPI ISL 525033|B.1|USA|2020-05-28	0.0005772386	North America
North America|hCoV-19/USA/OR 2656/2020|EPI ISL 419558|B|USA|2020-02-27	North America|hCoV-19/USA/UT-UPHL-2008928/2020|EPI ISL 525033|B.1|USA|2020-05-28	0.0005038509	North America
North America|hCoV-19/Mexico/CMX-InDRE-01/2020|EPI ISL 412972|B.1.1|Mexico|2020-02-27	North America|hCoV-19/USA/UT-UPHL-2008928/2020|EPI ISL 525033|B.1|USA|2020-05-28	0.0003694550	North America
North America|hCoV-19/USA/CA-CDPH-UC2/2020|EPI ISL 413558|B|USA|2020-02-27	North America|hCoV-19/USA/UT-UPHL-2008928/2020|EPI ISL 525033|B.1|USA|2020-05-28	0.0005711189	North America
North America|hCoV-19/USA/CA-CDPH-UC3/2020|EPI ISL 413559|B|USA|2020-02-27	North America|hCoV-19/USA/UT-UPHL-2008928/2020|EPI ISL 525033|B.1|USA|2020-05-28	0.0004702711	North America
North America|hCoV-19/USA/CA-CDPH017/2020|EPI ISL 515910|B|USA|2020-02-27	North America|hCoV-19/USA/UT-UPHL-2008928/2020|EPI ISL 525033|B.1|USA|2020-05-28	0.0004704924	North America
North America|hCoV-19/USA/CA-CDPH-UC4/2020|EPI ISL 413561|B|USA|2020-02-27	North America|hCoV-19/USA/UT-UPHL-2008928/2020|EPI ISL 525033|B.1|USA|2020-05-28	0.0004368916	North America
North America|hCoV-19/Canada/BC 13297/2020|EPI ISL 415578|B.4|Canada|2020-02-27	North America|hCoV-19/USA/UT-UPHL-2008928/2020|EPI ISL 525033|B.1|USA|2020-05-28	0.0006445709	North America
North America|hCoV-19/Mexico/CMX-InDRE-07/2020|EPI ISL 452139|B.1.1|Mexico|2020-02-28	North America|hCoV-19/USA/UT-UPHL-2008928/2020|EPI ISL 525033|B.1|USA|2020-05-28	0.0003694551	North America
North America|hCoV-19/USA/FL 5125/2020|EPI ISL 419559|B.1.1|USA|2020-02-28	North America|hCoV-19/USA/UT-UPHL-2008928/2020|EPI ISL 525033|B.1|USA|2020-05-28	0.0004030500	North America
North America|hCoV-19/USA/RI 0520/2020|EPI ISL 419553|B.1.5|USA|2020-02-28	North America|hCoV-19/USA/UT-UPHL-2008928/2020|EPI ISL 525033|B.1|USA|2020-05-28	0.0003022277	North America
North America|hCoV-19/USA/CA-UCLA-260/2020|EPI ISL 537558|B.4|USA|2020-02-28	North America|hCoV-19/USA/UT-UPHL-2008928/2020|EPI ISL 525033|B.1|USA|2020-05-28	0.0006047042	North America
North America|hCoV-19/Panama/328709/2020|EPI ISL 496605|A.2|Panama|2020-02-28	North America|hCoV-19/USA/UT-UPHL-2008928/2020|EPI ISL 525033|B.1|USA|2020-05-28	0.0006850432	North America
North America|hCoV-19/USA/CA-CDPH016/2020|EPI ISL 515909|B|USA|2020-02-28	North America|hCoV-19/USA/UT-UPHL-2008928/2020|EPI ISL 525033|B.1|USA|2020-05-28	0.0004372738	North America
North America|hCoV-19/Canada/BC 17397/2020|EPI ISL 415580|B.4|Canada|2020-02-28	North America|hCoV-19/USA/UT-UPHL-2008928/2020|EPI ISL 525033|B.1|USA|2020-05-28	0.0006444946	North America
North America|hCoV-19/USA/CA-SCCPHD-UC102/2020|EPI ISL 435581|B|USA|2020-02-28	North America|hCoV-19/USA/UT-UPHL-2008928/2020|EPI ISL 525033|B.1|USA|2020-05-28	0.0004790649	North America
North America|hCoV-19/USA/CA-SCCPHD-UC103/2020|EPI ISL 435582|B|USA|2020-02-28	North America|hCoV-19/USA/UT-UPHL-2008928/2020|EPI ISL 525033|B.1|USA|2020-05-28	0.0004450501	North America
North America|hCoV-19/USA/GA 2741/2020|EPI ISL 419556|B.1.1|USA|2020-02-29	North America|hCoV-19/USA/UT-UPHL-2008928/2020|EPI ISL 525033|B.1|USA|2020-05-28	0.0004030687	North America
North America|hCoV-19/USA/NY-Wadsworth-10131-01/2020|EPI ISL 525575|B.4|USA|2020-02-29	North America|hCoV-19/USA/UT-UPHL-2008928/2020|EPI ISL 525033|B.1|USA|2020-05-28	0.0007055737	North America
North America|hCoV-19/USA/NH 0004/2020|EPI ISL 420791|B.1.356|USA|2020-02-29	North America|hCoV-19/USA/UT-UPHL-2008928/2020|EPI ISL 525033|B.1|USA|2020-05-28	0.0004030256	North America
North America|hCoV-19/USA/CA-SCCPHD-UC104/2020|EPI ISL 435583|B.1.255|USA|2020-02-29	North America|hCoV-19/USA/UT-UPHL-2008928/2020|EPI ISL 525033|B.1|USA|2020-05-28	0.0003359314	North America
North America|hCoV-19/USA/CA-SCCPHD-UC108/2020|EPI ISL 435587|B|USA|2020-02-29	North America|hCoV-19/USA/UT-UPHL-2008928/2020|EPI ISL 525033|B.1|USA|2020-05-28	0.0004707515	North America
North America|hCoV-19/USA/NY1-PV08001/2020|EPI ISL 414476|B.4|USA|2020-02-29	North America|hCoV-19/USA/UT-UPHL-2008928/2020|EPI ISL 525033|B.1|USA|2020-05-28	0.0006730243	North America
North America|hCoV-19/USA/TX 2039/2020|EPI ISL 420796|B|USA|2020-02-29	North America|hCoV-19/USA/UT-UPHL-2008928/2020|EPI ISL 525033|B.1|USA|2020-05-28	0.0005039970	North America
North America|hCoV-19/USA/CA-SCCPHD-UC14/2020|EPI ISL 417318|B|USA|2020-02-29	North America|hCoV-19/USA/UT-UPHL-2008928/2020|EPI ISL 525033|B.1|USA|2020-05-28	0.0004383116	North America
North America|hCoV-19/USA/CA-SCCPHD-UC105/2020|EPI ISL 435584|B.1.255|USA|2020-02-29	North America|hCoV-19/USA/UT-UPHL-2008928/2020|EPI ISL 525033|B.1|USA|2020-05-28	0.0003472122	North America
North America|hCoV-19/Canada/ON-PHL-5472/2020|EPI ISL 418325|B.4|Canada|2020-02	North America|hCoV-19/USA/UT-UPHL-2008928/2020|EPI ISL 525033|B.1|USA|2020-05-28	0.0005712232	North America
North America|hCoV-19/Canada/BC 25367465/2020|EPI ISL 463220|B.1.5|Canada|2020-02	North America|hCoV-19/USA/UT-UPHL-2008928/2020|EPI ISL 525033|B.1|USA|2020-05-28	0.0003694268	North America
North America|hCoV-19/Canada/ON-PHL-8751/2020|EPI ISL 418345|B.1.255|Canada|2020-02	North America|hCoV-19/USA/UT-UPHL-2008928/2020|EPI ISL 525033|B.1|USA|2020-05-28	0.0003358411	North America
North America|hCoV-19/Canada/ON-PHL-2259/2020|EPI ISL 418344|B.1.255|Canada|2020-02	North America|hCoV-19/USA/UT-UPHL-2008928/2020|EPI ISL 525033|B.1|USA|2020-05-28	0.0003360669	North America
North America|hCoV-19/Canada/ON-PHL-2273/2020|EPI ISL 418383|B.4|Canada|2020-02	North America|hCoV-19/USA/UT-UPHL-2008928/2020|EPI ISL 525033|B.1|USA|2020-05-28	0.0006763751	North America
North America|hCoV-19/Canada/ON-PHL-2294/2020|EPI ISL 418384|B.4|Canada|2020-02	North America|hCoV-19/USA/UT-UPHL-2008928/2020|EPI ISL 525033|B.1|USA|2020-05-28	0.0005860353	North America
North America|hCoV-19/USA/RI 0556/2020|EPI ISL 420795|B.1|USA|2020-03-01	North America|hCoV-19/USA/UT-UPHL-2008928/2020|EPI ISL 525033|B.1|USA|2020-05-28	0.0002686414	North America
North America|hCoV-19/Belize/CDC-6846/2020|EPI ISL 509712|B.1.1|Belize|2020-03-01	North America|hCoV-19/USA/UT-UPHL-2008928/2020|EPI ISL 525033|B.1|USA|2020-05-28	0.0004366665	North America
North America|hCoV-19/Canada/BC 02421/2020|EPI ISL 415581|B.4|Canada|2020-03-01	North America|hCoV-19/USA/UT-UPHL-2008928/2020|EPI ISL 525033|B.1|USA|2020-05-28	0.0005710715	North America
North America|hCoV-19/Canada/QC-LSPQ-L00210314/2020|EPI ISL 535716|B.4|Canada|2020-03-01	North America|hCoV-19/USA/UT-UPHL-2008928/2020|EPI ISL 525033|B.1|USA|2020-05-28	0.0006383118	North America
North America|hCoV-19/USA/OR 5430/2020|EPI ISL 420794|B|USA|2020-03-01	North America|hCoV-19/USA/UT-UPHL-2008928/2020|EPI ISL 525033|B.1|USA|2020-05-28	0.0005038510	North America
North America|hCoV-19/USA/NY-SURV0144/2020|EPI ISL 436050|B|USA|2020-03-02	North America|hCoV-19/USA/UT-UPHL-2008928/2020|EPI ISL 525033|B.1|USA|2020-05-28	0.0005038430	North America
North America|hCoV-19/USA/NH 0008/2020|EPI ISL 420792|B.1.356|USA|2020-03-02	North America|hCoV-19/USA/UT-UPHL-2008928/2020|EPI ISL 525033|B.1|USA|2020-05-28	0.0004030256	North America
North America|hCoV-19/USA/NY 2929/2020|EPI ISL 420793|B.1|USA|2020-03-02	North America|hCoV-19/USA/UT-UPHL-2008928/2020|EPI ISL 525033|B.1|USA|2020-05-28	0.0003358411	North America
North America|hCoV-19/Canada/BC 41851/2020|EPI ISL 415584|A|Canada|2020-03-02	North America|hCoV-19/USA/UT-UPHL-2008928/2020|EPI ISL 525033|B.1|USA|2020-05-28	0.0005710643	North America
North America|hCoV-19/USA/FL 6318/2020|EPI ISL 420785|B.1.1|USA|2020-03-02	North America|hCoV-19/USA/UT-UPHL-2008928/2020|EPI ISL 525033|B.1|USA|2020-05-28	0.0003694674	North America
North America|hCoV-19/USA/GA 1299/2020|EPI ISL 420787|B.1.1|USA|2020-03-03	North America|hCoV-19/USA/UT-UPHL-2008928/2020|EPI ISL 525033|B.1|USA|2020-05-28	0.0004030686	North America
North America|hCoV-19/USA/NY-Wadsworth-10496-01/2020|EPI ISL 426025|B.1|USA|2020-03-03	North America|hCoV-19/USA/UT-UPHL-2008928/2020|EPI ISL 525033|B.1|USA|2020-05-28	0.0003694327	North America
North America|hCoV-19/Canada/BC 40860/2020|EPI ISL 415583|B|Canada|2020-03-03	North America|hCoV-19/USA/UT-UPHL-2008928/2020|EPI ISL 525033|B.1|USA|2020-05-28	0.0004030191	North America
North America|hCoV-19/USA/NY-Wadsworth-10528-01/2020|EPI ISL 426026|B.1|USA|2020-03-03	North America|hCoV-19/USA/UT-UPHL-2008928/2020|EPI ISL 525033|B.1|USA|2020-05-28	0.0003694497	North America
North America|hCoV-19/USA/NY-Wadsworth-10495-01/2020|EPI ISL 425224|B.1|USA|2020-03-03	North America|hCoV-19/USA/UT-UPHL-2008928/2020|EPI ISL 525033|B.1|USA|2020-05-28	0.0003358411	North America
North America|hCoV-19/USA/NY-Wadsworth-10690-01/2020|EPI ISL 426028|B.1|USA|2020-03-04	North America|hCoV-19/USA/UT-UPHL-2008928/2020|EPI ISL 525033|B.1|USA|2020-05-28	0.0004366603	North America
North America|hCoV-19/USA/NJ 3201/2020|EPI ISL 424901|B.1|USA|2020-03-04	North America|hCoV-19/USA/UT-UPHL-2008928/2020|EPI ISL 525033|B.1|USA|2020-05-28	0.0004030564	North America
North America|hCoV-19/USA/MD 0026/2020|EPI ISL 424869|B.1.255|USA|2020-03-04	North America|hCoV-19/USA/UT-UPHL-2008928/2020|EPI ISL 525033|B.1|USA|2020-05-28	0.0003694497	North America
North America|hCoV-19/USA/MA 9704/2020|EPI ISL 424911|B.1|USA|2020-03-04	North America|hCoV-19/USA/UT-UPHL-2008928/2020|EPI ISL 525033|B.1|USA|2020-05-28	0.0003358411	North America
North America|hCoV-19/USA/NY-Wadsworth-10683-01/2020|EPI ISL 426027|B.40|USA|2020-03-04	North America|hCoV-19/USA/UT-UPHL-2008928/2020|EPI ISL 525033|B.1|USA|2020-05-28	0.0006383117	North America
North America|hCoV-19/Canada/BC 8159203/2020|EPI ISL 418848|A|Canada|2020-03-05	North America|hCoV-19/USA/UT-UPHL-2008928/2020|EPI ISL 525033|B.1|USA|2020-05-28	0.0005374185	North America
North America|hCoV-19/USA/RI 0702/2020|EPI ISL 424887|B.1|USA|2020-03-05	North America|hCoV-19/USA/UT-UPHL-2008928/2020|EPI ISL 525033|B.1|USA|2020-05-28	0.0003358411	North America
North America|hCoV-19/USA/NE 6605/2020|EPI ISL 424874|B.3|USA|2020-03-05	North America|hCoV-19/USA/UT-UPHL-2008928/2020|EPI ISL 525033|B.1|USA|2020-05-28	0.0005038349	North America
North America|hCoV-19/USA/MA 1355/2020|EPI ISL 424913|B|USA|2020-03-05	North America|hCoV-19/USA/UT-UPHL-2008928/2020|EPI ISL 525033|B.1|USA|2020-05-28	0.0005038277	North America
North America|hCoV-19/USA/SC 3572/2020|EPI ISL 424905|B.1|USA|2020-03-05	North America|hCoV-19/USA/UT-UPHL-2008928/2020|EPI ISL 525033|B.1|USA|2020-05-28	0.0003358513	North America
North America|hCoV-19/USA/MA 3672/2020|EPI ISL 424844|B.1|USA|2020-03-06	North America|hCoV-19/USA/UT-UPHL-2008928/2020|EPI ISL 525033|B.1|USA|2020-05-28	0.0003358411	North America
North America|hCoV-19/USA/NY-Wadsworth-11244-01/2020|EPI ISL 525580|B.1|USA|2020-03-06	North America|hCoV-19/USA/UT-UPHL-2008928/2020|EPI ISL 525033|B.1|USA|2020-05-28	0.0003694438	North America
North America|hCoV-19/USA/NY-Wadsworth-11291-01/2020|EPI ISL 426044|B.1|USA|2020-03-06	North America|hCoV-19/USA/UT-UPHL-2008928/2020|EPI ISL 525033|B.1|USA|2020-05-28	0.0003694438	North America
North America|hCoV-19/USA/NY-Wadsworth-11202-01/2020|EPI ISL 426042|B.1|USA|2020-03-06	North America|hCoV-19/USA/UT-UPHL-2008928/2020|EPI ISL 525033|B.1|USA|2020-05-28	0.0003694327	North America
North America|hCoV-19/USA/MA 3653/2020|EPI ISL 424920|B.1|USA|2020-03-06	North America|hCoV-19/USA/UT-UPHL-2008928/2020|EPI ISL 525033|B.1|USA|2020-05-28	0.0003694326	North America
North America|hCoV-19/USA/NY-Wadsworth-11513-01/2020|EPI ISL 525582|B.1|USA|2020-03-07	North America|hCoV-19/USA/UT-UPHL-2008928/2020|EPI ISL 525033|B.1|USA|2020-05-28	0.0003358411	North America
North America|hCoV-19/USA/MA-MGH-00416/2020|EPI ISL 460353|B.1|USA|2020-03-07	North America|hCoV-19/USA/UT-UPHL-2008928/2020|EPI ISL 525033|B.1|USA|2020-05-28	0.0003694327	North America
North America|hCoV-19/Canada/BC 8718874/2020|EPI ISL 418852|A|Canada|2020-03-07	North America|hCoV-19/USA/UT-UPHL-2008928/2020|EPI ISL 525033|B.1|USA|2020-05-28	0.0005374185	North America
North America|hCoV-19/USA/MA-MGH-00417/2020|EPI ISL 460117|B.1|USA|2020-03-07	North America|hCoV-19/USA/UT-UPHL-2008928/2020|EPI ISL 525033|B.1|USA|2020-05-28	0.0003694327	North America
North America|hCoV-19/USA/IN 82003/2020|EPI ISL 426423|B.1|USA|2020-03-08	North America|hCoV-19/USA/UT-UPHL-2008928/2020|EPI ISL 525033|B.1|USA|2020-05-28	0.0003696935	North America
North America|hCoV-19/USA/OH 0023/2020|EPI ISL 424880|B.1|USA|2020-03-08	North America|hCoV-19/USA/UT-UPHL-2008928/2020|EPI ISL 525033|B.1|USA|2020-05-28	0.0003358411	North America
North America|hCoV-19/USA/IA 6394/2020|EPI ISL 424865|B.1|USA|2020-03-08	North America|hCoV-19/USA/UT-UPHL-2008928/2020|EPI ISL 525033|B.1|USA|2020-05-28	0.0003022369	North America
North America|hCoV-19/USA/MA-MGH-00444/2020|EPI ISL 460354|B.1|USA|2020-03-08	North America|hCoV-19/USA/UT-UPHL-2008928/2020|EPI ISL 525033|B.1|USA|2020-05-28	0.0004030442	North America
North America|hCoV-19/USA/NY-Wadsworth-11661-01/2020|EPI ISL 529034|B.1|USA|2020-03-08	North America|hCoV-19/USA/UT-UPHL-2008928/2020|EPI ISL 525033|B.1|USA|2020-05-28	0.0003694326	North America
North America|hCoV-19/USA/FL-CDC-2316/2020|EPI ISL 452132|B.1.255|USA|2020-03-09	North America|hCoV-19/USA/UT-UPHL-2008928/2020|EPI ISL 525033|B.1|USA|2020-05-28	0.0003695071	North America
North America|hCoV-19/USA/RI 0882/2020|EPI ISL 426435|B.1.265|USA|2020-03-09	North America|hCoV-19/USA/UT-UPHL-2008928/2020|EPI ISL 525033|B.1|USA|2020-05-28	0.0003694326	North America
North America|hCoV-19/Jamaica/JM-CDC-0869/2020|EPI ISL 450793|B.40|Jamaica|2020-03-09	North America|hCoV-19/USA/UT-UPHL-2008928/2020|EPI ISL 525033|B.1|USA|2020-05-28	0.0006046945	North America
North America|hCoV-19/USA/NY-SURV0444/2020|EPI ISL 436067|B.1|USA|2020-03-09	North America|hCoV-19/USA/UT-UPHL-2008928/2020|EPI ISL 525033|B.1|USA|2020-05-28	0.0004030256	North America
North America|hCoV-19/USA/LA-CDC-0499/2020|EPI ISL 452106|B.1.265|USA|2020-03-10	North America|hCoV-19/USA/UT-UPHL-2008928/2020|EPI ISL 525033|B.1|USA|2020-05-28	0.0003694327	North America
North America|hCoV-19/USA/CA-SCCPHD-UC155/2020|EPI ISL 435634|B|USA|2020-03-10	North America|hCoV-19/USA/UT-UPHL-2008928/2020|EPI ISL 525033|B.1|USA|2020-05-28	0.0004702222	North America
North America|hCoV-19/USA/NY-SURV0863/2020|EPI ISL 436075|B.1|USA|2020-03-10	North America|hCoV-19/USA/UT-UPHL-2008928/2020|EPI ISL 525033|B.1|USA|2020-05-28	0.0003694326	North America
North America|hCoV-19/USA/VA-DCLS-0530/2020|EPI ISL 485832|B.1|USA|2020-03-10	North America|hCoV-19/USA/UT-UPHL-2008928/2020|EPI ISL 525033|B.1|USA|2020-05-28	0.0003694497	North America
North America|hCoV-19/USA/WA-UW122/2020|EPI ISL 416660|B.1|USA|2020-03-10	North America|hCoV-19/USA/UT-UPHL-2008928/2020|EPI ISL 525033|B.1|USA|2020-05-28	0.0003358411	North America
North America|hCoV-19/Jamaica/JM-CDC-0078/2020|EPI ISL 450792|B|Jamaica|2020-03-11	North America|hCoV-19/USA/UT-UPHL-2008928/2020|EPI ISL 525033|B.1|USA|2020-05-28	0.0005710806	North America
North America|hCoV-19/USA/NY-Wadsworth-13245-01/2020|EPI ISL 525599|B.39|USA|2020-03-11	North America|hCoV-19/USA/UT-UPHL-2008928/2020|EPI ISL 525033|B.1|USA|2020-05-28	0.0006719099	North America
North America|hCoV-19/USA/MN-MDH-1274/2020|EPI ISL 482995|B.1.1|USA|2020-03-11	North America|hCoV-19/USA/UT-UPHL-2008928/2020|EPI ISL 525033|B.1|USA|2020-05-28	0.0004030500	North America
North America|hCoV-19/USA/CA-SCCPHD-UC158/2020|EPI ISL 435637|B|USA|2020-03-11	North America|hCoV-19/USA/UT-UPHL-2008928/2020|EPI ISL 525033|B.1|USA|2020-05-28	0.0005038277	North America
North America|hCoV-19/Canada/BC 6404889/2020|EPI ISL 418838|B.1.265|Canada|2020-03-12	North America|hCoV-19/USA/UT-UPHL-2008928/2020|EPI ISL 525033|B.1|USA|2020-05-28	0.0003694327	North America
North America|hCoV-19/USA/CA-SCCPHD-UC162/2020|EPI ISL 435641|B|USA|2020-03-12	North America|hCoV-19/USA/UT-UPHL-2008928/2020|EPI ISL 525033|B.1|USA|2020-05-28	0.0004702297	North America
North America|hCoV-19/USA/NY-WCMP2D04P/2020|EPI ISL 427528|B.1.5|USA|2020-03-12	North America|hCoV-19/USA/UT-UPHL-2008928/2020|EPI ISL 525033|B.1|USA|2020-05-28	0.0002686496	North America
North America|hCoV-19/USA/VA-DCLS-0548/2020|EPI ISL 485849|B.1.1|USA|2020-03-12	North America|hCoV-19/USA/UT-UPHL-2008928/2020|EPI ISL 525033|B.1|USA|2020-05-28	0.0004366463	North America
North America|hCoV-19/USA/VA-DCLS-0554/2020|EPI ISL 485855|B|USA|2020-03-13	North America|hCoV-19/USA/UT-UPHL-2008928/2020|EPI ISL 525033|B.1|USA|2020-05-28	0.0006046762	North America
North America|hCoV-19/USA/CA-QDX-110/2020|EPI ISL 468562|B.1.265|USA|2020-03-13	North America|hCoV-19/USA/UT-UPHL-2008928/2020|EPI ISL 525033|B.1|USA|2020-05-28	0.0004030256	North America
North America|hCoV-19/Canada/BC 9345042/2020|EPI ISL 418856|B.1.5|Canada|2020-03-13	North America|hCoV-19/USA/UT-UPHL-2008928/2020|EPI ISL 525033|B.1|USA|2020-05-28	0.0003358357	North America
North America|hCoV-19/USA/NY-WCMP5F01P/2020|EPI ISL 427540|B.1|USA|2020-03-13	North America|hCoV-19/USA/UT-UPHL-2008928/2020|EPI ISL 525033|B.1|USA|2020-05-28	0.0004030629	North America
North America|hCoV-19/Canada/NS 30/2020|EPI ISL 429812|B.1|Canada|2020-03-14	North America|hCoV-19/USA/UT-UPHL-2008928/2020|EPI ISL 525033|B.1|USA|2020-05-28	0.0003694327	North America
North America|hCoV-19/USA/MA-QDX-68/2020|EPI ISL 467864|B.1|USA|2020-03-14	North America|hCoV-19/USA/UT-UPHL-2008928/2020|EPI ISL 525033|B.1|USA|2020-05-28	0.0002686414	North America
North America|hCoV-19/USA/MN-QDX-967/2020|EPI ISL 571766|B.1.370|USA|2020-03-14	North America|hCoV-19/USA/UT-UPHL-2008928/2020|EPI ISL 525033|B.1|USA|2020-05-28	0.0004030256	North America
North America|hCoV-19/USA/MN-MDH-93/2020|EPI ISL 460074|B.1.1|USA|2020-03-14	North America|hCoV-19/USA/UT-UPHL-2008928/2020|EPI ISL 525033|B.1|USA|2020-05-28	0.0004366463	North America
North America|hCoV-19/USA/AZ-TG268917/2020|EPI ISL 426519|B.1|USA|2020-03-14	North America|hCoV-19/USA/UT-UPHL-2008928/2020|EPI ISL 525033|B.1|USA|2020-05-28	0.0003694327	North America
North America|hCoV-19/USA/NY-WCMP10A02P/2020|EPI ISL 427553|B.1.3|USA|2020-03-15	North America|hCoV-19/USA/UT-UPHL-2008928/2020|EPI ISL 525033|B.1|USA|2020-05-28	0.0005038278	North America
North America|hCoV-19/USA/MN-QDX-1024/2020|EPI ISL 571750|B.1.265|USA|2020-03-15	North America|hCoV-19/USA/UT-UPHL-2008928/2020|EPI ISL 525033|B.1|USA|2020-05-28	0.0004366199	North America
North America|hCoV-19/Mexico/CMX-INER-04/2020|EPI ISL 424626|B.1.201|Mexico|2020-03-15	North America|hCoV-19/USA/UT-UPHL-2008928/2020|EPI ISL 525033|B.1|USA|2020-05-28	0.0003694326	North America
North America|hCoV-19/USA/CA-QDX-33/2020|EPI ISL 467827|B.6|USA|2020-03-15	North America|hCoV-19/USA/UT-UPHL-2008928/2020|EPI ISL 525033|B.1|USA|2020-05-28	0.0006046578	North America
North America|hCoV-19/Costa Rica/01/2020|EPI ISL 434533|B.1|Costa Rica|2020-03-16	North America|hCoV-19/USA/UT-UPHL-2008928/2020|EPI ISL 525033|B.1|USA|2020-05-28	0.0003022417	North America
North America|hCoV-19/USA/NY-WCMP11B03P/2020|EPI ISL 427585|B.1.3|USA|2020-03-16	North America|hCoV-19/USA/UT-UPHL-2008928/2020|EPI ISL 525033|B.1|USA|2020-05-28	0.0004702440	North America
North America|hCoV-19/USA/MN-MDH-97/2020|EPI ISL 460077|B.1|USA|2020-03-16	North America|hCoV-19/USA/UT-UPHL-2008928/2020|EPI ISL 525033|B.1|USA|2020-05-28	0.0003694326	North America
North America|hCoV-19/Canada/ON MU-S26/2020|EPI ISL 463975|B.1|Canada|2020-03-16	North America|hCoV-19/USA/UT-UPHL-2008928/2020|EPI ISL 525033|B.1|USA|2020-05-28	0.0002686620	North America
North America|hCoV-19/USA/NY-SURV0183/2020|EPI ISL 436057|B.1|USA|2020-03-17	North America|hCoV-19/USA/UT-UPHL-2008928/2020|EPI ISL 525033|B.1|USA|2020-05-28	0.0003694326	North America
North America|hCoV-19/USA/AZ-TG269848/2020|EPI ISL 426527|B.1.5|USA|2020-03-17	North America|hCoV-19/USA/UT-UPHL-2008928/2020|EPI ISL 525033|B.1|USA|2020-05-28	0.0003022509	North America
North America|hCoV-19/USA/NY-QDX-865/2020|EPI ISL 571672|B.1|USA|2020-03-17	North America|hCoV-19/USA/UT-UPHL-2008928/2020|EPI ISL 525033|B.1|USA|2020-05-28	0.0003694327	North America
North America|hCoV-19/USA/AK-PHL011/2020|EPI ISL 431014|B|USA|2020-03-17	North America|hCoV-19/USA/UT-UPHL-2008928/2020|EPI ISL 525033|B.1|USA|2020-05-28	0.0006382821	North America
North America|hCoV-19/USA/MI-QDX-645/2020|EPI ISL 571370|B.1|USA|2020-03-18	North America|hCoV-19/USA/UT-UPHL-2008928/2020|EPI ISL 525033|B.1|USA|2020-05-28	0.0003694327	North America
North America|hCoV-19/USA/NY-NYUMC43/2020|EPI ISL 419704|B.1|USA|2020-03-18	North America|hCoV-19/USA/UT-UPHL-2008928/2020|EPI ISL 525033|B.1|USA|2020-05-28	0.0004030256	North America
North America|hCoV-19/USA/MI-QDX-638/2020|EPI ISL 571363|B.1|USA|2020-03-18	North America|hCoV-19/USA/UT-UPHL-2008928/2020|EPI ISL 525033|B.1|USA|2020-05-28	0.0004030256	North America
North America|hCoV-19/USA/NY-NYUMC223/2020|EPI ISL 427518|B.1|USA|2020-03-18	North America|hCoV-19/USA/UT-UPHL-2008928/2020|EPI ISL 525033|B.1|USA|2020-05-28	0.0003694497	North America
North America|hCoV-19/USA/AK-PHL013/2020|EPI ISL 431015|B.1|USA|2020-03-19	North America|hCoV-19/USA/UT-UPHL-2008928/2020|EPI ISL 525033|B.1|USA|2020-05-28	0.0003022369	North America
North America|hCoV-19/USA/WI-UW-172/2020|EPI ISL 428268|B|USA|2020-03-19	North America|hCoV-19/USA/UT-UPHL-2008928/2020|EPI ISL 525033|B.1|USA|2020-05-28	0.0004702297	North America
North America|hCoV-19/USA/IL-QDX-1108/2020|EPI ISL 571846|B.1.1|USA|2020-03-19	North America|hCoV-19/USA/UT-UPHL-2008928/2020|EPI ISL 525033|B.1|USA|2020-05-28	0.0004030500	North America
North America|hCoV-19/USA/ID-QDX-1094/2020|EPI ISL 571835|B.1.370|USA|2020-03-19	North America|hCoV-19/USA/UT-UPHL-2008928/2020|EPI ISL 525033|B.1|USA|2020-05-28	0.0004366199	North America
North America|hCoV-19/USA/MN-MDH-1281/2020|EPI ISL 483002|B.1.1.10|USA|2020-03-19	North America|hCoV-19/USA/UT-UPHL-2008928/2020|EPI ISL 525033|B.1|USA|2020-05-28	0.0005374846	North America
North America|hCoV-19/USA/WA-UW-1688/2020|EPI ISL 424192|B|USA|2020-03-20	North America|hCoV-19/USA/UT-UPHL-2008928/2020|EPI ISL 525033|B.1|USA|2020-05-28	0.0005375060	North America
North America|hCoV-19/Canada/QC-LSPQ-L00228954/2020|EPI ISL 535882|B.4|Canada|2020-03-20	North America|hCoV-19/USA/UT-UPHL-2008928/2020|EPI ISL 525033|B.1|USA|2020-05-28	0.0007392216	North America
North America|hCoV-19/USA/MI-QDX-710/2020|EPI ISL 571443|B.1|USA|2020-03-20	North America|hCoV-19/USA/UT-UPHL-2008928/2020|EPI ISL 525033|B.1|USA|2020-05-28	0.0003694326	North America
North America|hCoV-19/USA/ID-UW-1925/2020|EPI ISL 424321|B.1.370|USA|2020-03-20	North America|hCoV-19/USA/UT-UPHL-2008928/2020|EPI ISL 525033|B.1|USA|2020-05-28	0.0004030256	North America
North America|hCoV-19/USA/NY-NYUMC687/2020|EPI ISL 451402|B.1|USA|2020-03-21	North America|hCoV-19/USA/UT-UPHL-2008928/2020|EPI ISL 525033|B.1|USA|2020-05-28	0.0004030256	North America
North America|hCoV-19/USA/IL-NM0125/2020|EPI ISL 444607|B.1|USA|2020-03-21	North America|hCoV-19/USA/UT-UPHL-2008928/2020|EPI ISL 525033|B.1|USA|2020-05-28	0.0003358255	North America
North America|hCoV-19/USA/MI-QDX-299/2020|EPI ISL 571043|B.1|USA|2020-03-21	North America|hCoV-19/USA/UT-UPHL-2008928/2020|EPI ISL 525033|B.1|USA|2020-05-28	0.0004030442	North America
North America|hCoV-19/USA/TX-HMH0140/2020|EPI ISL 434839|B.1.370|USA|2020-03-21	North America|hCoV-19/USA/UT-UPHL-2008928/2020|EPI ISL 525033|B.1|USA|2020-05-28	0.0004030256	North America
North America|hCoV-19/Canada/QC-LSPQ-L00231296/2020|EPI ISL 535952|B.1|Canada|2020-03-22	North America|hCoV-19/USA/UT-UPHL-2008928/2020|EPI ISL 525033|B.1|USA|2020-05-28	0.0004366401	North America
North America|hCoV-19/USA/FL-QDX-912/2020|EPI ISL 571596|B.1|USA|2020-03-22	North America|hCoV-19/USA/UT-UPHL-2008928/2020|EPI ISL 525033|B.1|USA|2020-05-28	0.0003358357	North America
North America|hCoV-19/Canada/QC-LSPQ-L00232064/2020|EPI ISL 535971|B|Canada|2020-03-22	North America|hCoV-19/USA/UT-UPHL-2008928/2020|EPI ISL 525033|B.1|USA|2020-05-28	0.0005710806	North America
North America|hCoV-19/USA/MI-QDX-317/2020|EPI ISL 571061|B.1|USA|2020-03-22	North America|hCoV-19/USA/UT-UPHL-2008928/2020|EPI ISL 525033|B.1|USA|2020-05-28	0.0003694327	North America
North America|hCoV-19/USA/NY-QDX-798/2020|EPI ISL 571550|B.1.370|USA|2020-03-22	North America|hCoV-19/USA/UT-UPHL-2008928/2020|EPI ISL 525033|B.1|USA|2020-05-28	0.0004030256	North America
North America|hCoV-19/USA/MI-QDX-491/2020|EPI ISL 571225|B.1|USA|2020-03-23	North America|hCoV-19/USA/UT-UPHL-2008928/2020|EPI ISL 525033|B.1|USA|2020-05-28	0.0004030442	North America
North America|hCoV-19/USA/FL-BPHL-0693/2020|EPI ISL 509751|B.1|USA|2020-03-23	North America|hCoV-19/USA/UT-UPHL-2008928/2020|EPI ISL 525033|B.1|USA|2020-05-28	0.0004366199	North America
North America|hCoV-19/USA/MI-QDX-358/2020|EPI ISL 571101|B.1|USA|2020-03-23	North America|hCoV-19/USA/UT-UPHL-2008928/2020|EPI ISL 525033|B.1|USA|2020-05-28	0.0003694438	North America
North America|hCoV-19/USA/CA-QDX-939/2020|EPI ISL 571584|B.1|USA|2020-03-23	North America|hCoV-19/USA/UT-UPHL-2008928/2020|EPI ISL 525033|B.1|USA|2020-05-28	0.0004030256	North America
North America|hCoV-19/USA/MN-MDH-1291/2020|EPI ISL 483011|B.1|USA|2020-03-24	North America|hCoV-19/USA/UT-UPHL-2008928/2020|EPI ISL 525033|B.1|USA|2020-05-28	0.0003694497	North America
North America|hCoV-19/USA/PA-MGSC53-05/2020|EPI ISL 436501|B.1|USA|2020-03-24	North America|hCoV-19/USA/UT-UPHL-2008928/2020|EPI ISL 525033|B.1|USA|2020-05-28	0.0003694327	North America
North America|hCoV-19/USA/MD-HP00037/2020|EPI ISL 434587|B.1|USA|2020-03-24	North America|hCoV-19/USA/UT-UPHL-2008928/2020|EPI ISL 525033|B.1|USA|2020-05-28	0.0003694497	North America
North America|hCoV-19/USA/CA-CZB-59X002/2020|EPI ISL 450484|B|USA|2020-03-24	North America|hCoV-19/USA/UT-UPHL-2008928/2020|EPI ISL 525033|B.1|USA|2020-05-28	0.0004366128	North America
North America|hCoV-19/USA/MI-QDX-502/2020|EPI ISL 571236|B.1|USA|2020-03-24	North America|hCoV-19/USA/UT-UPHL-2008928/2020|EPI ISL 525033|B.1|USA|2020-05-28	0.0004030442	North America
North America|hCoV-19/USA/CA-CSMC19/2020|EPI ISL 475628|B.1|USA|2020-03-25	North America|hCoV-19/USA/UT-UPHL-2008928/2020|EPI ISL 525033|B.1|USA|2020-05-28	0.0004030500	North America
North America|hCoV-19/USA/TX-HMH0371/2020|EPI ISL 434962|B.1.5|USA|2020-03-25	North America|hCoV-19/USA/UT-UPHL-2008928/2020|EPI ISL 525033|B.1|USA|2020-05-28	0.0003022369	North America
North America|hCoV-19/USA/AZ-TG271591/2020|EPI ISL 426536|B.1.265|USA|2020-03-25	North America|hCoV-19/USA/UT-UPHL-2008928/2020|EPI ISL 525033|B.1|USA|2020-05-28	0.0004030256	North America
North America|hCoV-19/USA/OR-PROV-230/2020|EPI ISL 482465|B.1.255|USA|2020-03-25	North America|hCoV-19/USA/UT-UPHL-2008928/2020|EPI ISL 525033|B.1|USA|2020-05-28	0.0003358411	North America
North America|hCoV-19/USA/MI-MDHHS-SC21126/2020|EPI ISL 507902|B.1|USA|2020-03-26	North America|hCoV-19/USA/UT-UPHL-2008928/2020|EPI ISL 525033|B.1|USA|2020-05-28	0.0004030256	North America
North America|hCoV-19/USA/MN-MDH-1451/2020|EPI ISL 514670|B.1|USA|2020-03-26	North America|hCoV-19/USA/UT-UPHL-2008928/2020|EPI ISL 525033|B.1|USA|2020-05-28	0.0004030564	North America
North America|hCoV-19/USA/NY-NYUMC694/2020|EPI ISL 451409|B.1|USA|2020-03-26	North America|hCoV-19/USA/UT-UPHL-2008928/2020|EPI ISL 525033|B.1|USA|2020-05-28	0.0003694497	North America
North America|hCoV-19/USA/NY-Wadsworth-30593-01/2020|EPI ISL 525632|B.1.1|USA|2020-03-26	North America|hCoV-19/USA/UT-UPHL-2008928/2020|EPI ISL 525033|B.1|USA|2020-05-28	0.0004366595	North America
North America|hCoV-19/USA/PA-MGSC38-05/2020|EPI ISL 436486|B.1.255|USA|2020-03-26	North America|hCoV-19/USA/UT-UPHL-2008928/2020|EPI ISL 525033|B.1|USA|2020-05-28	0.0003358411	North America
North America|hCoV-19/USA/MA-MGH-00200/2020|EPI ISL 460410|B.1.255|USA|2020-03-27	North America|hCoV-19/USA/UT-UPHL-2008928/2020|EPI ISL 525033|B.1|USA|2020-05-28	0.0004030564	North America
North America|hCoV-19/Canada/Qc-L00240857/2020|EPI ISL 450306|B.1|Canada|2020-03-27	North America|hCoV-19/USA/UT-UPHL-2008928/2020|EPI ISL 525033|B.1|USA|2020-05-28	0.0004366603	North America
North America|hCoV-19/USA/OR-PROV-038/2020|EPI ISL 482320|B.3|USA|2020-03-27	North America|hCoV-19/USA/UT-UPHL-2008928/2020|EPI ISL 525033|B.1|USA|2020-05-28	0.0005374510	North America
North America|hCoV-19/USA/MA-MGH-00208/2020|EPI ISL 460108|B.1|USA|2020-03-27	North America|hCoV-19/USA/UT-UPHL-2008928/2020|EPI ISL 525033|B.1|USA|2020-05-28	0.0004030564	North America
North America|hCoV-19/Canada/Qc-L00240556/2020|EPI ISL 450302|B.1.147|Canada|2020-03-27	North America|hCoV-19/USA/UT-UPHL-2008928/2020|EPI ISL 525033|B.1|USA|2020-05-28	0.0003358255	North America
North America|hCoV-19/USA/TX-HMH0312/2020|EPI ISL 434928|B.1.265|USA|2020-03-28	North America|hCoV-19/USA/UT-UPHL-2008928/2020|EPI ISL 525033|B.1|USA|2020-05-28	0.0004366199	North America
North America|hCoV-19/USA/WI-UW-243/2020|EPI ISL 428339|B|USA|2020-03-28	North America|hCoV-19/USA/UT-UPHL-2008928/2020|EPI ISL 525033|B.1|USA|2020-05-28	0.0004366330	North America
North America|hCoV-19/USA/CA-CZB-1279/2020|EPI ISL 454637|B.1.5|USA|2020-03-28	North America|hCoV-19/USA/UT-UPHL-2008928/2020|EPI ISL 525033|B.1|USA|2020-05-28	0.0002686496	North America
North America|hCoV-19/Canada/QC-LSPQ-L00242051/2020|EPI ISL 536308|B.1|Canada|2020-03-28	North America|hCoV-19/USA/UT-UPHL-2008928/2020|EPI ISL 525033|B.1|USA|2020-05-28	0.0004031719	North America
North America|hCoV-19/USA/OR-PROV-224/2020|EPI ISL 482459|B.54|USA|2020-03-28	North America|hCoV-19/USA/UT-UPHL-2008928/2020|EPI ISL 525033|B.1|USA|2020-05-28	0.0005710542	North America
North America|hCoV-19/USA/ID-UW-4448/2020|EPI ISL 426074|B.1.370|USA|2020-03-29	North America|hCoV-19/USA/UT-UPHL-2008928/2020|EPI ISL 525033|B.1|USA|2020-05-28	0.0005038125	North America
North America|hCoV-19/USA/MN-MDH-277/2020|EPI ISL 450751|B.1.5|USA|2020-03-29	North America|hCoV-19/USA/UT-UPHL-2008928/2020|EPI ISL 525033|B.1|USA|2020-05-28	0.0003358357	North America
North America|hCoV-19/USA/WA-UW-2609/2020|EPI ISL 486006|B.1|USA|2020-03-29	North America|hCoV-19/USA/UT-UPHL-2008928/2020|EPI ISL 525033|B.1|USA|2020-05-28	0.0004030256	North America
North America|hCoV-19/USA/CA-UCLA-154/2020|EPI ISL 537493|A|USA|2020-03-29	North America|hCoV-19/USA/UT-UPHL-2008928/2020|EPI ISL 525033|B.1|USA|2020-05-28	0.0006719099	North America
North America|hCoV-19/Canada/QC-LSPQ-L00242235/2020|EPI ISL 536313|B.1|Canada|2020-03-29	North America|hCoV-19/USA/UT-UPHL-2008928/2020|EPI ISL 525033|B.1|USA|2020-05-28	0.0004030442	North America
North America|hCoV-19/USA/NY-NYUMC681/2020|EPI ISL 450398|B.1|USA|2020-03-30	North America|hCoV-19/USA/UT-UPHL-2008928/2020|EPI ISL 525033|B.1|USA|2020-05-28	0.0004030378	North America
North America|hCoV-19/USA/WI-UW-105/2020|EPI ISL 425162|B.1|USA|2020-03-30	North America|hCoV-19/USA/UT-UPHL-2008928/2020|EPI ISL 525033|B.1|USA|2020-05-28	0.0003694327	North America
North America|hCoV-19/USA/NY-NYUMC571/2020|EPI ISL 444688|B.1|USA|2020-03-30	North America|hCoV-19/USA/UT-UPHL-2008928/2020|EPI ISL 525033|B.1|USA|2020-05-28	0.0004030256	North America
North America|hCoV-19/USA/CT-UW-2469/2020|EPI ISL 485922|B.1.255|USA|2020-03-30	North America|hCoV-19/USA/UT-UPHL-2008928/2020|EPI ISL 525033|B.1|USA|2020-05-28	0.0004030256	North America
North America|hCoV-19/USA/NY-NYUMC586/2020|EPI ISL 444703|B.1|USA|2020-03-30	North America|hCoV-19/USA/UT-UPHL-2008928/2020|EPI ISL 525033|B.1|USA|2020-05-28	0.0004366735	North America
North America|hCoV-19/USA/PA-MGEL89/2020|EPI ISL 454372|B.1|USA|2020-03-31	North America|hCoV-19/USA/UT-UPHL-2008928/2020|EPI ISL 525033|B.1|USA|2020-05-28	0.0004366199	North America
North America|hCoV-19/USA/CT-UW-4251/2020|EPI ISL 427164|B.1|USA|2020-03-31	North America|hCoV-19/USA/UT-UPHL-2008928/2020|EPI ISL 525033|B.1|USA|2020-05-28	0.0004702658	North America
North America|hCoV-19/USA/TX-HMH0409/2020|EPI ISL 434995|B.1.265|USA|2020-03-31	North America|hCoV-19/USA/UT-UPHL-2008928/2020|EPI ISL 525033|B.1|USA|2020-05-28	0.0004366199	North America
North America|hCoV-19/USA/TX-HMH0384/2020|EPI ISL 434972|B.1.370|USA|2020-03-31	North America|hCoV-19/USA/UT-UPHL-2008928/2020|EPI ISL 525033|B.1|USA|2020-05-28	0.0004702297	North America
North America|hCoV-19/USA/LA-SR0275/2020|EPI ISL 445130|B.1.370|USA|2020-03-31	North America|hCoV-19/USA/UT-UPHL-2008928/2020|EPI ISL 525033|B.1|USA|2020-05-28	0.0004702155	North America
North America|hCoV-19/USA/NY-NYUMC164/2020|EPI ISL 426619|B.1|USA|2020-04-01	North America|hCoV-19/USA/UT-UPHL-2008928/2020|EPI ISL 525033|B.1|USA|2020-05-28	0.0003694497	North America
North America|hCoV-19/USA/NY-NYUMC173/2020|EPI ISL 427470|B.1|USA|2020-04-01	North America|hCoV-19/USA/UT-UPHL-2008928/2020|EPI ISL 525033|B.1|USA|2020-05-28	0.0004366331	North America
North America|hCoV-19/USA/CT-Yale-257/2020|EPI ISL 469183|B.1|USA|2020-04-01	North America|hCoV-19/USA/UT-UPHL-2008928/2020|EPI ISL 525033|B.1|USA|2020-05-28	0.0005710625	North America
North America|hCoV-19/USA/CT-UW-6274/2020|EPI ISL 570094|B.1.1|USA|2020-04-01	North America|hCoV-19/USA/UT-UPHL-2008928/2020|EPI ISL 525033|B.1|USA|2020-05-28	0.0005039277	North America
North America|hCoV-19/USA/CA-ALSR-1497/2020|EPI ISL 494622|B.1.370|USA|2020-04-01	North America|hCoV-19/USA/UT-UPHL-2008928/2020|EPI ISL 525033|B.1|USA|2020-05-28	0.0005038744	North America
North America|hCoV-19/USA/CT-UW-6573/2020|EPI ISL 437870|B.1|USA|2020-04-02	North America|hCoV-19/USA/UT-UPHL-2008928/2020|EPI ISL 525033|B.1|USA|2020-05-28	0.0004030256	North America
North America|hCoV-19/USA/PA-MGEL99/2020|EPI ISL 454379|B.1.3|USA|2020-04-02	North America|hCoV-19/USA/UT-UPHL-2008928/2020|EPI ISL 525033|B.1|USA|2020-05-28	0.0004702440	North America
North America|hCoV-19/USA/AZ-TG273316/2020|EPI ISL 426568|B.1|USA|2020-04-02	North America|hCoV-19/USA/UT-UPHL-2008928/2020|EPI ISL 525033|B.1|USA|2020-05-28	0.0004366533	North America
North America|hCoV-19/USA/FL-BPHL-0166/2020|EPI ISL 480817|B.1|USA|2020-04-02	North America|hCoV-19/USA/UT-UPHL-2008928/2020|EPI ISL 525033|B.1|USA|2020-05-28	0.0003694327	North America
North America|hCoV-19/USA/WA-S339/2020|EPI ISL 434099|B.1|USA|2020-04-02	North America|hCoV-19/USA/UT-UPHL-2008928/2020|EPI ISL 525033|B.1|USA|2020-05-28	0.0005039130	North America
North America|hCoV-19/USA/FL-AO2N/2020|EPI ISL 527381|B.1.1|USA|2020-04-03	North America|hCoV-19/USA/UT-UPHL-2008928/2020|EPI ISL 525033|B.1|USA|2020-05-28	0.0003698278	North America
North America|hCoV-19/USA/NY-NYUMC248/2020|EPI ISL 428762|B.1|USA|2020-04-03	North America|hCoV-19/USA/UT-UPHL-2008928/2020|EPI ISL 525033|B.1|USA|2020-05-28	0.0003694327	North America
North America|hCoV-19/USA/MA-MGH-00663/2020|EPI ISL 460377|B.1.356|USA|2020-04-03	North America|hCoV-19/USA/UT-UPHL-2008928/2020|EPI ISL 525033|B.1|USA|2020-05-28	0.0004366198	North America
North America|hCoV-19/Canada/ON-OICR-SLB2829/2020|EPI ISL 538355|B.1|Canada|2020-04-03	North America|hCoV-19/USA/UT-UPHL-2008928/2020|EPI ISL 525033|B.1|USA|2020-05-28	0.0003358411	North America
North America|hCoV-19/USA/ID-UW-6457/2020|EPI ISL 437833|B.1.370|USA|2020-04-03	North America|hCoV-19/USA/UT-UPHL-2008928/2020|EPI ISL 525033|B.1|USA|2020-05-28	0.0004030256	North America
North America|hCoV-19/USA/MD-MDH-0027/2020|EPI ISL 481273|B.40|USA|2020-04-04	North America|hCoV-19/USA/UT-UPHL-2008928/2020|EPI ISL 525033|B.1|USA|2020-05-28	0.0006383118	North America
North America|hCoV-19/USA/AK-PHL108/2020|EPI ISL 492059|B.1|USA|2020-04-04	North America|hCoV-19/USA/UT-UPHL-2008928/2020|EPI ISL 525033|B.1|USA|2020-05-28	0.0004366331	North America
North America|hCoV-19/USA/MN-MDH-1668/2020|EPI ISL 560755|B.40|USA|2020-04-04	North America|hCoV-19/USA/UT-UPHL-2008928/2020|EPI ISL 525033|B.1|USA|2020-05-28	0.0006383015	North America
North America|hCoV-19/USA/TX-HMH-466/2020|EPI ISL 543786|B.1.370|USA|2020-04-04	North America|hCoV-19/USA/UT-UPHL-2008928/2020|EPI ISL 525033|B.1|USA|2020-05-28	0.0004366331	North America
North America|hCoV-19/USA/CA-CSMC117/2020|EPI ISL 475593|B.1|USA|2020-04-04	North America|hCoV-19/USA/UT-UPHL-2008928/2020|EPI ISL 525033|B.1|USA|2020-05-28	0.0005038743	North America
North America|hCoV-19/USA/LA-SR0324/2020|EPI ISL 450178|B.1.265|USA|2020-04-05	North America|hCoV-19/USA/UT-UPHL-2008928/2020|EPI ISL 525033|B.1|USA|2020-05-28	0.0003694327	North America
North America|hCoV-19/USA/NY-NYUMC253/2020|EPI ISL 428767|B.1|USA|2020-04-05	North America|hCoV-19/USA/UT-UPHL-2008928/2020|EPI ISL 525033|B.1|USA|2020-05-28	0.0005038511	North America
North America|hCoV-19/USA/NY-Wadsworth-38698-01/2020|EPI ISL 525653|B.1|USA|2020-04-05	North America|hCoV-19/USA/UT-UPHL-2008928/2020|EPI ISL 525033|B.1|USA|2020-05-28	0.0005038663	North America
North America|hCoV-19/USA/NY-NYUMC236/2020|EPI ISL 427635|B.1|USA|2020-04-05	North America|hCoV-19/USA/UT-UPHL-2008928/2020|EPI ISL 525033|B.1|USA|2020-05-28	0.0004030256	North America
North America|hCoV-19/USA/CA-CSMC118/2020|EPI ISL 475594|B.1|USA|2020-04-05	North America|hCoV-19/USA/UT-UPHL-2008928/2020|EPI ISL 525033|B.1|USA|2020-05-28	0.0003694438	North America
North America|hCoV-19/USA/NY-NYUMC264/2020|EPI ISL 428778|B.1.3|USA|2020-04-06	North America|hCoV-19/USA/UT-UPHL-2008928/2020|EPI ISL 525033|B.1|USA|2020-05-28	0.0004702297	North America
North America|hCoV-19/USA/CA-ALSR-1147/2020|EPI ISL 494392|B.1.98|USA|2020-04-06	North America|hCoV-19/USA/UT-UPHL-2008928/2020|EPI ISL 525033|B.1|USA|2020-05-28	0.0003694156	North America
North America|hCoV-19/USA/NY-NYUMC272/2020|EPI ISL 428786|B.1|USA|2020-04-06	North America|hCoV-19/USA/UT-UPHL-2008928/2020|EPI ISL 525033|B.1|USA|2020-05-28	0.0004030255	North America
North America|hCoV-19/USA/CT-UW-5073/2020|EPI ISL 429645|B.1.255|USA|2020-04-06	North America|hCoV-19/USA/UT-UPHL-2008928/2020|EPI ISL 525033|B.1|USA|2020-05-28	0.0003694326	North America
North America|hCoV-19/USA/MA-MGH-00696/2020|EPI ISL 460422|A.2|USA|2020-04-06	North America|hCoV-19/USA/UT-UPHL-2008928/2020|EPI ISL 525033|B.1|USA|2020-05-28	0.0008399856	North America
North America|hCoV-19/USA/UT-01578/2020|EPI ISL 449824|B.1.5|USA|2020-04-07	North America|hCoV-19/USA/UT-UPHL-2008928/2020|EPI ISL 525033|B.1|USA|2020-05-28	0.0002686496	North America
North America|hCoV-19/USA/NV-NSPHL-A0070/2020|EPI ISL 515350|B.1|USA|2020-04-07	North America|hCoV-19/USA/UT-UPHL-2008928/2020|EPI ISL 525033|B.1|USA|2020-05-28	0.0003694327	North America
North America|hCoV-19/USA/CA-ALSR-0521-IPL/2020|EPI ISL 483199|B.1|USA|2020-04-07	North America|hCoV-19/USA/UT-UPHL-2008928/2020|EPI ISL 525033|B.1|USA|2020-05-28	0.0003694438	North America
North America|hCoV-19/USA/NY-NYUMC333/2020|EPI ISL 430360|B.1|USA|2020-04-07	North America|hCoV-19/USA/UT-UPHL-2008928/2020|EPI ISL 525033|B.1|USA|2020-05-28	0.0004030442	North America
North America|hCoV-19/USA/NY-NYUMC345/2020|EPI ISL 430372|B.1.3|USA|2020-04-07	North America|hCoV-19/USA/UT-UPHL-2008928/2020|EPI ISL 525033|B.1|USA|2020-05-28	0.0004030256	North America
North America|hCoV-19/USA/CO-CSU-C2980-2/2020|EPI ISL 527411|B.1|USA|2020-04-08	North America|hCoV-19/USA/UT-UPHL-2008928/2020|EPI ISL 525033|B.1|USA|2020-05-28	0.0005038277	North America
North America|hCoV-19/USA/CA-CZB-1343/2020|EPI ISL 468361|B|USA|2020-04-08	North America|hCoV-19/USA/UT-UPHL-2008928/2020|EPI ISL 525033|B.1|USA|2020-05-28	0.0005374347	North America
North America|hCoV-19/USA/MN-MDH-387/2020|EPI ISL 437367|B.40|USA|2020-04-08	North America|hCoV-19/USA/UT-UPHL-2008928/2020|EPI ISL 525033|B.1|USA|2020-05-28	0.0006719207	North America
North America|hCoV-19/USA/NY-NYU-VC-022/2020|EPI ISL 479674|B.1.3|USA|2020-04-08	North America|hCoV-19/USA/UT-UPHL-2008928/2020|EPI ISL 525033|B.1|USA|2020-05-28	0.0004702297	North America
North America|hCoV-19/USA/CT-UW-6780/2020|EPI ISL 570145|B.1|USA|2020-04-09	North America|hCoV-19/USA/UT-UPHL-2008928/2020|EPI ISL 525033|B.1|USA|2020-05-28	0.0004702373	North America
North America|hCoV-19/Canada/QC AM4/2020|EPI ISL 515214|B.1.147|Canada|2020-04-09	North America|hCoV-19/USA/UT-UPHL-2008928/2020|EPI ISL 525033|B.1|USA|2020-05-28	0.0003358255	North America
North America|hCoV-19/USA/VA-DCLS-0239/2020|EPI ISL 452814|B.1|USA|2020-04-09	North America|hCoV-19/USA/UT-UPHL-2008928/2020|EPI ISL 525033|B.1|USA|2020-05-28	0.0003694438	North America
North America|hCoV-19/USA/MI-MDHHS-SC21926/2020|EPI ISL 565986|B.1|USA|2020-04-09	North America|hCoV-19/USA/UT-UPHL-2008928/2020|EPI ISL 525033|B.1|USA|2020-05-28	0.0004030442	North America
North America|hCoV-19/USA/CA-SR0356/2020|EPI ISL 458241|B.1|USA|2020-04-09	North America|hCoV-19/USA/UT-UPHL-2008928/2020|EPI ISL 525033|B.1|USA|2020-05-28	0.0004366199	North America
North America|hCoV-19/USA/TX-QDX-218/2020|EPI ISL 498738|B.1.1|USA|2020-04-10	North America|hCoV-19/USA/UT-UPHL-2008928/2020|EPI ISL 525033|B.1|USA|2020-05-28	0.0004702658	North America
North America|hCoV-19/USA/NY-NYUMC380/2020|EPI ISL 430407|B.1|USA|2020-04-10	North America|hCoV-19/USA/UT-UPHL-2008928/2020|EPI ISL 525033|B.1|USA|2020-05-28	0.0004702590	North America
North America|hCoV-19/USA/TX-HMH-983/2020|EPI ISL 545945|B.1|USA|2020-04-10	North America|hCoV-19/USA/UT-UPHL-2008928/2020|EPI ISL 525033|B.1|USA|2020-05-28	0.0003694327	North America
North America|hCoV-19/USA/CT-UW-6709/2020|EPI ISL 570137|B.1|USA|2020-04-10	North America|hCoV-19/USA/UT-UPHL-2008928/2020|EPI ISL 525033|B.1|USA|2020-05-28	0.0003694438	North America
North America|hCoV-19/USA/VA-DCLS-0635/2020|EPI ISL 495307|B.1.3|USA|2020-04-11	North America|hCoV-19/USA/UT-UPHL-2008928/2020|EPI ISL 525033|B.1|USA|2020-05-28	0.0005038511	North America
North America|hCoV-19/USA/LA-GBCL-26684444/2020|EPI ISL 485269|B.1|USA|2020-04-11	North America|hCoV-19/USA/UT-UPHL-2008928/2020|EPI ISL 525033|B.1|USA|2020-05-28	0.0004702372	North America
North America|hCoV-19/USA/VA-DCLS-0099/2020|EPI ISL 434593|B.1|USA|2020-04-11	North America|hCoV-19/USA/UT-UPHL-2008928/2020|EPI ISL 525033|B.1|USA|2020-05-28	0.0003694327	North America
North America|hCoV-19/USA/OR-PROV-057/2020|EPI ISL 482337|B.1|USA|2020-04-11	North America|hCoV-19/USA/UT-UPHL-2008928/2020|EPI ISL 525033|B.1|USA|2020-05-28	0.0003696188	North America
North America|hCoV-19/Canada/ON-OICR-SLB2869/2020|EPI ISL 538386|B.1.1|Canada|2020-04-11	North America|hCoV-19/USA/UT-UPHL-2008928/2020|EPI ISL 525033|B.1|USA|2020-05-28	0.0004030622	North America
North America|hCoV-19/USA/TX-HMH-1271/2020|EPI ISL 542621|B.1|USA|2020-04-12	North America|hCoV-19/USA/UT-UPHL-2008928/2020|EPI ISL 525033|B.1|USA|2020-05-28	0.0004366401	North America
North America|hCoV-19/USA/OH-OSUP0024/2020|EPI ISL 430010|B.1|USA|2020-04-12	North America|hCoV-19/USA/UT-UPHL-2008928/2020|EPI ISL 525033|B.1|USA|2020-05-28	0.0003697851	North America
North America|hCoV-19/USA/MI-MDHHS-SC21928/2020|EPI ISL 565988|B.1|USA|2020-04-12	North America|hCoV-19/USA/UT-UPHL-2008928/2020|EPI ISL 525033|B.1|USA|2020-05-28	0.0004030564	North America
North America|hCoV-19/Canada/ON-UHTC 0070/2020|EPI ISL 464022|B.1.1|Canada|2020-04-12	North America|hCoV-19/USA/UT-UPHL-2008928/2020|EPI ISL 525033|B.1|USA|2020-05-28	0.0005038663	North America
North America|hCoV-19/USA/CA-CSMC16/2020|EPI ISL 475625|B.1|USA|2020-04-13	North America|hCoV-19/USA/UT-UPHL-2008928/2020|EPI ISL 525033|B.1|USA|2020-05-28	0.0005711690	North America
North America|hCoV-19/USA/TX-HMH-1546/2020|EPI ISL 542786|B.1|USA|2020-04-13	North America|hCoV-19/USA/UT-UPHL-2008928/2020|EPI ISL 525033|B.1|USA|2020-05-28	0.0004030378	North America
North America|hCoV-19/USA/NJ-NYUMC401/2020|EPI ISL 430428|B.1|USA|2020-04-13	North America|hCoV-19/USA/UT-UPHL-2008928/2020|EPI ISL 525033|B.1|USA|2020-05-28	0.0003694327	North America
North America|hCoV-19/USA/CA-ALSR-1222/2020|EPI ISL 494446|B.1.5|USA|2020-04-13	North America|hCoV-19/USA/UT-UPHL-2008928/2020|EPI ISL 525033|B.1|USA|2020-05-28	0.0002350565	North America
North America|hCoV-19/USA/FL-BPHL-0321/2020|EPI ISL 489730|B.1|USA|2020-04-13	North America|hCoV-19/USA/UT-UPHL-2008928/2020|EPI ISL 525033|B.1|USA|2020-05-28	0.0004366401	North America
North America|hCoV-19/USA/VA-DCLS-0159/2020|EPI ISL 437792|B.1|USA|2020-04-14	North America|hCoV-19/USA/UT-UPHL-2008928/2020|EPI ISL 525033|B.1|USA|2020-05-28	0.0003694327	North America
North America|hCoV-19/USA/MN-CDC-6538/2020|EPI ISL 527724|B.1|USA|2020-04-14	North America|hCoV-19/USA/UT-UPHL-2008928/2020|EPI ISL 525033|B.1|USA|2020-05-28	0.0003694497	North America
North America|hCoV-19/USA/NY-NYUMC428/2020|EPI ISL 435495|B.1|USA|2020-04-14	North America|hCoV-19/USA/UT-UPHL-2008928/2020|EPI ISL 525033|B.1|USA|2020-05-28	0.0003358411	North America
North America|hCoV-19/USA/NY-NYUMC446/2020|EPI ISL 435513|B.1|USA|2020-04-14	North America|hCoV-19/USA/UT-UPHL-2008928/2020|EPI ISL 525033|B.1|USA|2020-05-28	0.0004030442	North America
North America|hCoV-19/USA/UN-UW-2897/2020|EPI ISL 485969|B.1|USA|2020-04-15	North America|hCoV-19/USA/UT-UPHL-2008928/2020|EPI ISL 525033|B.1|USA|2020-05-28	0.0003358411	North America
North America|hCoV-19/USA/CA-ALSR-0472-SAN/2020|EPI ISL 483162|B.1|USA|2020-04-15	North America|hCoV-19/USA/UT-UPHL-2008928/2020|EPI ISL 525033|B.1|USA|2020-05-28	0.0002350565	North America
North America|hCoV-19/USA/LA-EVTL09/2020|EPI ISL 435042|B.1.370|USA|2020-04-15	North America|hCoV-19/USA/UT-UPHL-2008928/2020|EPI ISL 525033|B.1|USA|2020-05-28	0.0005038278	North America
North America|hCoV-19/USA/IL-UW-358/2020|EPI ISL 450712|B.1|USA|2020-04-15	North America|hCoV-19/USA/UT-UPHL-2008928/2020|EPI ISL 525033|B.1|USA|2020-05-28	0.0004030256	North America
North America|hCoV-19/USA/VA-DCLS-0135/2020|EPI ISL 437774|B.1|USA|2020-04-15	North America|hCoV-19/USA/UT-UPHL-2008928/2020|EPI ISL 525033|B.1|USA|2020-05-28	0.0004030442	North America
North America|hCoV-19/USA/MN-CDC-6551/2020|EPI ISL 527728|B.1|USA|2020-04-16	North America|hCoV-19/USA/UT-UPHL-2008928/2020|EPI ISL 525033|B.1|USA|2020-05-28	0.0004030442	North America
North America|hCoV-19/USA/TX-HMH-3056/2020|EPI ISL 543962|B.1.1|USA|2020-04-16	North America|hCoV-19/USA/UT-UPHL-2008928/2020|EPI ISL 525033|B.1|USA|2020-05-28	0.0004702440	North America
North America|hCoV-19/USA/VA-DCLS-0193/2020|EPI ISL 437408|B.1|USA|2020-04-16	North America|hCoV-19/USA/UT-UPHL-2008928/2020|EPI ISL 525033|B.1|USA|2020-05-28	0.0003694327	North America
North America|hCoV-19/USA/WY-WYPHL-20009305/2020|EPI ISL 539796|B.1|USA|2020-04-16	North America|hCoV-19/USA/UT-UPHL-2008928/2020|EPI ISL 525033|B.1|USA|2020-05-28	0.0003694438	North America
North America|hCoV-19/USA/TX-HMH-920/2020|EPI ISL 545919|B.1.370|USA|2020-04-17	North America|hCoV-19/USA/UT-UPHL-2008928/2020|EPI ISL 525033|B.1|USA|2020-05-28	0.0005038277	North America
North America|hCoV-19/USA/VA-DCLS-0672/2020|EPI ISL 500835|B.1.3|USA|2020-04-17	North America|hCoV-19/USA/UT-UPHL-2008928/2020|EPI ISL 525033|B.1|USA|2020-05-28	0.0005038511	North America
North America|hCoV-19/USA/LA-GBCL-26544570/2020|EPI ISL 485142|B.1.370|USA|2020-04-17	North America|hCoV-19/USA/UT-UPHL-2008928/2020|EPI ISL 525033|B.1|USA|2020-05-28	0.0005374357	North America
North America|hCoV-19/USA/MN-MDH-1246/2020|EPI ISL 482967|B.1|USA|2020-04-17	North America|hCoV-19/USA/UT-UPHL-2008928/2020|EPI ISL 525033|B.1|USA|2020-05-28	0.0003694327	North America
North America|hCoV-19/USA/VA-DCLS-0248/2020|EPI ISL 452822|B.1.3|USA|2020-04-17	North America|hCoV-19/USA/UT-UPHL-2008928/2020|EPI ISL 525033|B.1|USA|2020-05-28	0.0004702155	North America
North America|hCoV-19/USA/WA-UW-7671/2020|EPI ISL 570190|B.4|USA|2020-04-18	North America|hCoV-19/USA/UT-UPHL-2008928/2020|EPI ISL 525033|B.1|USA|2020-05-28	0.0007728148	North America
North America|hCoV-19/USA/CA-ALSR-0611-SAN/2020|EPI ISL 483256|B.1.5|USA|2020-04-18	North America|hCoV-19/USA/UT-UPHL-2008928/2020|EPI ISL 525033|B.1|USA|2020-05-28	0.0002350674	North America
North America|hCoV-19/USA/WA-UW-2414/2020|EPI ISL 485990|B.1|USA|2020-04-18	North America|hCoV-19/USA/UT-UPHL-2008928/2020|EPI ISL 525033|B.1|USA|2020-05-28	0.0004366199	North America
North America|hCoV-19/USA/VA-DCLS-0683/2020|EPI ISL 500845|B.1|USA|2020-04-18	North America|hCoV-19/USA/UT-UPHL-2008928/2020|EPI ISL 525033|B.1|USA|2020-05-28	0.0005040929	North America
North America|hCoV-19/USA/WA-UW-7777/2020|EPI ISL 570194|B.1|USA|2020-04-19	North America|hCoV-19/USA/UT-UPHL-2008928/2020|EPI ISL 525033|B.1|USA|2020-05-28	0.0003694438	North America
North America|hCoV-19/USA/WA-UW-2428/2020|EPI ISL 485992|B.1|USA|2020-04-19	North America|hCoV-19/USA/UT-UPHL-2008928/2020|EPI ISL 525033|B.1|USA|2020-05-28	0.0004366603	North America
North America|hCoV-19/USA/MI-MDHHS-SC20220/2020|EPI ISL 447190|B.1|USA|2020-04-19	North America|hCoV-19/USA/UT-UPHL-2008928/2020|EPI ISL 525033|B.1|USA|2020-05-28	0.0004030256	North America
North America|hCoV-19/USA/WA-S608/2020|EPI ISL 438161|B.1.1|USA|2020-04-19	North America|hCoV-19/USA/UT-UPHL-2008928/2020|EPI ISL 525033|B.1|USA|2020-05-28	0.0004702657	North America
North America|hCoV-19/USA/WA-S649/2020|EPI ISL 438202|B.1.1|USA|2020-04-19	North America|hCoV-19/USA/UT-UPHL-2008928/2020|EPI ISL 525033|B.1|USA|2020-05-28	0.0004702440	North America
North America|hCoV-19/USA/NY-NYUMC449/2020|EPI ISL 435516|B.1|USA|2020-04-20	North America|hCoV-19/USA/UT-UPHL-2008928/2020|EPI ISL 525033|B.1|USA|2020-05-28	0.0003694327	North America
North America|hCoV-19/USA/NY-NYUMC459/2020|EPI ISL 435525|B.1.3|USA|2020-04-20	North America|hCoV-19/USA/UT-UPHL-2008928/2020|EPI ISL 525033|B.1|USA|2020-05-28	0.0004702297	North America
North America|hCoV-19/USA/MI-UM-2006S001114/2020|EPI ISL 495585|B.1|USA|2020-04-20	North America|hCoV-19/USA/UT-UPHL-2008928/2020|EPI ISL 525033|B.1|USA|2020-05-28	0.0003358411	North America
North America|hCoV-19/USA/TX-HMH-1252/2020|EPI ISL 542613|B.1.370|USA|2020-04-20	North America|hCoV-19/USA/UT-UPHL-2008928/2020|EPI ISL 525033|B.1|USA|2020-05-28	0.0004702155	North America
North America|hCoV-19/USA/LA-GBCL-26513049/2020|EPI ISL 485089|B.1.370|USA|2020-04-21	North America|hCoV-19/USA/UT-UPHL-2008928/2020|EPI ISL 525033|B.1|USA|2020-05-28	0.0004030378	North America
North America|hCoV-19/USA/TX-HMH-1396/2020|EPI ISL 542694|B.1|USA|2020-04-21	North America|hCoV-19/USA/UT-UPHL-2008928/2020|EPI ISL 525033|B.1|USA|2020-05-28	0.0004366199	North America
North America|hCoV-19/USA/UN-CDC-7467/2020|EPI ISL 514072|B.1.1|USA|2020-04-21	North America|hCoV-19/USA/UT-UPHL-2008928/2020|EPI ISL 525033|B.1|USA|2020-05-28	0.0004030500	North America
North America|hCoV-19/USA/NY-NYUMC476/2020|EPI ISL 435541|B.1|USA|2020-04-21	North America|hCoV-19/USA/UT-UPHL-2008928/2020|EPI ISL 525033|B.1|USA|2020-05-28	0.0004366533	North America
North America|hCoV-19/USA/LA-GBCL-26513062/2020|EPI ISL 485095|B.1.265|USA|2020-04-21	North America|hCoV-19/USA/UT-UPHL-2008928/2020|EPI ISL 525033|B.1|USA|2020-05-28	0.0005038591	North America
North America|hCoV-19/USA/TX-HMH-1337/2020|EPI ISL 542657|B.1|USA|2020-04-22	North America|hCoV-19/USA/UT-UPHL-2008928/2020|EPI ISL 525033|B.1|USA|2020-05-28	0.0004030378	North America
North America|hCoV-19/USA/LA-GBCL-26513029/2020|EPI ISL 485080|B.1.370|USA|2020-04-22	North America|hCoV-19/USA/UT-UPHL-2008928/2020|EPI ISL 525033|B.1|USA|2020-05-28	0.0004030378	North America
North America|hCoV-19/USA/VA-DCLS-0288/2020|EPI ISL 463094|B.1.3|USA|2020-04-22	North America|hCoV-19/USA/UT-UPHL-2008928/2020|EPI ISL 525033|B.1|USA|2020-05-28	0.0005374520	North America
North America|hCoV-19/USA/TX-HMH-1189/2020|EPI ISL 542577|B.1.1.61|USA|2020-04-22	North America|hCoV-19/USA/UT-UPHL-2008928/2020|EPI ISL 525033|B.1|USA|2020-05-28	0.0006047312	North America
North America|hCoV-19/USA/OR-PROV-103/2020|EPI ISL 482373|B|USA|2020-04-23	North America|hCoV-19/USA/UT-UPHL-2008928/2020|EPI ISL 525033|B.1|USA|2020-05-28	0.0005711694	North America
North America|hCoV-19/USA/LA-EVTL043/2020|EPI ISL 451204|B.1.370|USA|2020-04-23	North America|hCoV-19/USA/UT-UPHL-2008928/2020|EPI ISL 525033|B.1|USA|2020-05-28	0.0005710807	North America
North America|hCoV-19/USA/WA-S848/2020|EPI ISL 463338|B.1.124|USA|2020-04-23	North America|hCoV-19/USA/UT-UPHL-2008928/2020|EPI ISL 525033|B.1|USA|2020-05-28	0.0004366533	North America
North America|hCoV-19/USA/CA-ALSR-0645-IPL/2020|EPI ISL 483277|B.1.5|USA|2020-04-23	North America|hCoV-19/USA/UT-UPHL-2008928/2020|EPI ISL 525033|B.1|USA|2020-05-28	0.0002350565	North America
North America|hCoV-19/USA/VA-DCLS-0292/2020|EPI ISL 463096|B.1|USA|2020-04-23	North America|hCoV-19/USA/UT-UPHL-2008928/2020|EPI ISL 525033|B.1|USA|2020-05-28	0.0004030442	North America
North America|hCoV-19/USA/LA-EVTL028/2020|EPI ISL 435566|B.1.265|USA|2020-04-24	North America|hCoV-19/USA/UT-UPHL-2008928/2020|EPI ISL 525033|B.1|USA|2020-05-28	0.0004366199	North America
North America|hCoV-19/USA/LA-EVTL026/2020|EPI ISL 435564|B.1|USA|2020-04-24	North America|hCoV-19/USA/UT-UPHL-2008928/2020|EPI ISL 525033|B.1|USA|2020-05-28	0.0004030256	North America
North America|hCoV-19/USA/NY-NYUMC483/2020|EPI ISL 435548|B.1|USA|2020-04-24	North America|hCoV-19/USA/UT-UPHL-2008928/2020|EPI ISL 525033|B.1|USA|2020-05-28	0.0003694438	North America
North America|hCoV-19/USA/CA-ALSR-1202/2020|EPI ISL 494434|B.1|USA|2020-04-24	North America|hCoV-19/USA/UT-UPHL-2008928/2020|EPI ISL 525033|B.1|USA|2020-05-28	0.0005038977	North America
North America|hCoV-19/USA/NY-NYUMC838/2020|EPI ISL 460603|B.1.3|USA|2020-04-24	North America|hCoV-19/USA/UT-UPHL-2008928/2020|EPI ISL 525033|B.1|USA|2020-05-28	0.0004367358	North America
North America|hCoV-19/USA/VA-DCLS-1129/2020|EPI ISL 529922|B.1|USA|2020-04-25	North America|hCoV-19/USA/UT-UPHL-2008928/2020|EPI ISL 525033|B.1|USA|2020-05-28	0.0004032474	North America
North America|hCoV-19/USA/MN-MDH-1131/2020|EPI ISL 476716|B.1|USA|2020-04-25	North America|hCoV-19/USA/UT-UPHL-2008928/2020|EPI ISL 525033|B.1|USA|2020-05-28	0.0003694326	North America
North America|hCoV-19/USA/VA-DCLS-1141/2020|EPI ISL 529930|B.1|USA|2020-04-25	North America|hCoV-19/USA/UT-UPHL-2008928/2020|EPI ISL 525033|B.1|USA|2020-05-28	0.0003358411	North America
North America|hCoV-19/USA/TX-HMH-1524/2020|EPI ISL 542773|B.1.370|USA|2020-04-25	North America|hCoV-19/USA/UT-UPHL-2008928/2020|EPI ISL 525033|B.1|USA|2020-05-28	0.0004702372	North America
North America|hCoV-19/USA/LA-GBCL-26492480/2020|EPI ISL 485046|B.1.370|USA|2020-04-25	North America|hCoV-19/USA/UT-UPHL-2008928/2020|EPI ISL 525033|B.1|USA|2020-05-28	0.0004702440	North America
North America|hCoV-19/USA/VA-DCLS-0411/2020|EPI ISL 467805|B.1|USA|2020-04-26	North America|hCoV-19/USA/UT-UPHL-2008928/2020|EPI ISL 525033|B.1|USA|2020-05-28	0.0004030442	North America
North America|hCoV-19/USA/CA-CZB-1150/2020|EPI ISL 454615|B.1|USA|2020-04-26	North America|hCoV-19/USA/UT-UPHL-2008928/2020|EPI ISL 525033|B.1|USA|2020-05-28	0.0004702515	North America
North America|hCoV-19/USA/MI-MDHHS-SC20637/2020|EPI ISL 462719|B.1|USA|2020-04-26	North America|hCoV-19/USA/UT-UPHL-2008928/2020|EPI ISL 525033|B.1|USA|2020-05-28	0.0004366129	North America
North America|hCoV-19/USA/VA-DCLS-0414/2020|EPI ISL 467808|B.1|USA|2020-04-26	North America|hCoV-19/USA/UT-UPHL-2008928/2020|EPI ISL 525033|B.1|USA|2020-05-28	0.0004366401	North America
North America|hCoV-19/USA/VI-CDC-4371/2020|EPI ISL 454649|B.1|USA|2020-04-26	North America|hCoV-19/USA/UT-UPHL-2008928/2020|EPI ISL 525033|B.1|USA|2020-05-28	0.0003358411	North America
North America|hCoV-19/USA/UT-CDC-9755/2020|EPI ISL 509692|B.1.178|USA|2020-04-27	North America|hCoV-19/USA/UT-UPHL-2008928/2020|EPI ISL 525033|B.1|USA|2020-05-28	0.0005374520	North America
North America|hCoV-19/USA/CA-ALSR-1587/2020|EPI ISL 494675|B.1.255|USA|2020-04-27	North America|hCoV-19/USA/UT-UPHL-2008928/2020|EPI ISL 525033|B.1|USA|2020-05-28	0.0003358411	North America
North America|hCoV-19/USA/WA-S913/2020|EPI ISL 463403|B.1.5|USA|2020-04-27	North America|hCoV-19/USA/UT-UPHL-2008928/2020|EPI ISL 525033|B.1|USA|2020-05-28	0.0002686496	North America
North America|hCoV-19/USA/TX-HMH-1298/2020|EPI ISL 542635|B.1|USA|2020-04-27	North America|hCoV-19/USA/UT-UPHL-2008928/2020|EPI ISL 525033|B.1|USA|2020-05-28	0.0004366199	North America
North America|hCoV-19/USA/CA-ALSR-1154/2020|EPI ISL 494397|B.1|USA|2020-04-27	North America|hCoV-19/USA/UT-UPHL-2008928/2020|EPI ISL 525033|B.1|USA|2020-05-28	0.0003022417	North America
North America|hCoV-19/USA/NY-NYUMC905/2020|EPI ISL 467398|B.1.1|USA|2020-04-28	North America|hCoV-19/USA/UT-UPHL-2008928/2020|EPI ISL 525033|B.1|USA|2020-05-28	0.0005374845	North America
North America|hCoV-19/USA/CA-ALSR-1266/2020|EPI ISL 494466|B.1|USA|2020-04-28	North America|hCoV-19/USA/UT-UPHL-2008928/2020|EPI ISL 525033|B.1|USA|2020-05-28	0.0002686496	North America
North America|hCoV-19/USA/TN-QDX-246/2020|EPI ISL 498737|B.1.370|USA|2020-04-28	North America|hCoV-19/USA/UT-UPHL-2008928/2020|EPI ISL 525033|B.1|USA|2020-05-28	0.0005710807	North America
North America|hCoV-19/USA/TX-HMH-1518/2020|EPI ISL 542768|B.1.370|USA|2020-04-28	North America|hCoV-19/USA/UT-UPHL-2008928/2020|EPI ISL 525033|B.1|USA|2020-05-28	0.0004702155	North America
North America|hCoV-19/USA/VA-DCLS-0360/2020|EPI ISL 516689|B.1.3|USA|2020-04-28	North America|hCoV-19/USA/UT-UPHL-2008928/2020|EPI ISL 525033|B.1|USA|2020-05-28	0.0005038511	North America
North America|hCoV-19/USA/OR-PROV-128/2020|EPI ISL 482392|B.1|USA|2020-04-29	North America|hCoV-19/USA/UT-UPHL-2008928/2020|EPI ISL 525033|B.1|USA|2020-05-28	0.0004366603	North America
North America|hCoV-19/USA/IL-QDX-248/2020|EPI ISL 498722|B.1.370|USA|2020-04-29	North America|hCoV-19/USA/UT-UPHL-2008928/2020|EPI ISL 525033|B.1|USA|2020-05-28	0.0006718585	North America
North America|hCoV-19/USA/UT-02895/2020|EPI ISL 513686|B.1.5|USA|2020-04-29	North America|hCoV-19/USA/UT-UPHL-2008928/2020|EPI ISL 525033|B.1|USA|2020-05-28	0.0003694156	North America
North America|hCoV-19/USA/LA-EVTL067/2020|EPI ISL 451228|B.1.265|USA|2020-04-29	North America|hCoV-19/USA/UT-UPHL-2008928/2020|EPI ISL 525033|B.1|USA|2020-05-28	0.0004030256	North America
North America|hCoV-19/USA/CO-CSU-D1050-1/2020|EPI ISL 527426|B.1.5|USA|2020-04-29	North America|hCoV-19/USA/UT-UPHL-2008928/2020|EPI ISL 525033|B.1|USA|2020-05-28	0.0003022417	North America
North America|hCoV-19/USA/CA-ALSR-1279/2020|EPI ISL 494476|B.1.5|USA|2020-04-30	North America|hCoV-19/USA/UT-UPHL-2008928/2020|EPI ISL 525033|B.1|USA|2020-05-28	0.0003694386	North America
North America|hCoV-19/USA/NM-QDX-211/2020|EPI ISL 494534|B.1.5|USA|2020-04-30	North America|hCoV-19/USA/UT-UPHL-2008928/2020|EPI ISL 525033|B.1|USA|2020-05-28	0.0003022277	North America
North America|hCoV-19/USA/CA-CZB-1113/2020|EPI ISL 444071|B.1.3|USA|2020-04-30	North America|hCoV-19/USA/UT-UPHL-2008928/2020|EPI ISL 525033|B.1|USA|2020-05-28	0.0004702515	North America
North America|hCoV-19/USA/TX-HMH-1468/2020|EPI ISL 542740|B.1|USA|2020-04-30	North America|hCoV-19/USA/UT-UPHL-2008928/2020|EPI ISL 525033|B.1|USA|2020-05-28	0.0004030442	North America
North America|hCoV-19/USA/TX-HMH-2305/2020|EPI ISL 545235|B.1|USA|2020-04-30	North America|hCoV-19/USA/UT-UPHL-2008928/2020|EPI ISL 525033|B.1|USA|2020-05-28	0.0004366199	North America
North America|hCoV-19/USA/FL-BPHL-0246/2020|EPI ISL 480897|B.1.370|USA|2020-05-01	North America|hCoV-19/USA/UT-UPHL-2008928/2020|EPI ISL 525033|B.1|USA|2020-05-28	0.0005374520	North America
North America|hCoV-19/USA/MN-MDH-1606/2020|EPI ISL 530202|B.1|USA|2020-05-01	North America|hCoV-19/USA/UT-UPHL-2008928/2020|EPI ISL 525033|B.1|USA|2020-05-28	0.0004702297	North America
North America|hCoV-19/USA/LA-EVTL049/2020|EPI ISL 451210|B.1.265|USA|2020-05-01	North America|hCoV-19/USA/UT-UPHL-2008928/2020|EPI ISL 525033|B.1|USA|2020-05-28	0.0004366199	North America
North America|hCoV-19/USA/CA-ALSR-1289/2020|EPI ISL 494482|B.1.5|USA|2020-05-01	North America|hCoV-19/USA/UT-UPHL-2008928/2020|EPI ISL 525033|B.1|USA|2020-05-28	0.0002350565	North America
North America|hCoV-19/USA/LA-EVTL048/2020|EPI ISL 451209|B.1.265|USA|2020-05-01	North America|hCoV-19/USA/UT-UPHL-2008928/2020|EPI ISL 525033|B.1|USA|2020-05-28	0.0004030256	North America
North America|hCoV-19/USA/TX-HMH-1435/2020|EPI ISL 542722|B.1.1|USA|2020-05-02	North America|hCoV-19/USA/UT-UPHL-2008928/2020|EPI ISL 525033|B.1|USA|2020-05-28	0.0004702657	North America
North America|hCoV-19/USA/MN-CDC-6265/2020|EPI ISL 527688|B.1|USA|2020-05-02	North America|hCoV-19/USA/UT-UPHL-2008928/2020|EPI ISL 525033|B.1|USA|2020-05-28	0.0004702297	North America
North America|hCoV-19/USA/TX-HMH-1441/2020|EPI ISL 542725|B.1|USA|2020-05-02	North America|hCoV-19/USA/UT-UPHL-2008928/2020|EPI ISL 525033|B.1|USA|2020-05-28	0.0003358411	North America
North America|hCoV-19/USA/OR-PROV-137/2020|EPI ISL 482399|B.1|USA|2020-05-02	North America|hCoV-19/USA/UT-UPHL-2008928/2020|EPI ISL 525033|B.1|USA|2020-05-28	0.0004366603	North America
North America|hCoV-19/USA/NV-NSPHL-A0145/2020|EPI ISL 515410|B.1|USA|2020-05-02	North America|hCoV-19/USA/UT-UPHL-2008928/2020|EPI ISL 525033|B.1|USA|2020-05-28	0.0003694327	North America
North America|hCoV-19/USA/NV-NSPHL-A0147/2020|EPI ISL 515412|B.1|USA|2020-05-03	North America|hCoV-19/USA/UT-UPHL-2008928/2020|EPI ISL 525033|B.1|USA|2020-05-28	0.0003694386	North America
North America|hCoV-19/USA/CA-ALSR-1580/2020|EPI ISL 494669|B.1|USA|2020-05-03	North America|hCoV-19/USA/UT-UPHL-2008928/2020|EPI ISL 525033|B.1|USA|2020-05-28	0.0003022417	North America
North America|hCoV-19/USA/CA-ALSR-0753-IPL/2020|EPI ISL 483333|B.1.5|USA|2020-05-03	North America|hCoV-19/USA/UT-UPHL-2008928/2020|EPI ISL 525033|B.1|USA|2020-05-28	0.0002014730	North America
North America|hCoV-19/USA/NE-11343/2020|EPI ISL 475209|B.1|USA|2020-05-03	North America|hCoV-19/USA/UT-UPHL-2008928/2020|EPI ISL 525033|B.1|USA|2020-05-28	0.0005710980	North America
North America|hCoV-19/USA/VA-CDC-8005/2020|EPI ISL 540435|B.1.3|USA|2020-05-03	North America|hCoV-19/USA/UT-UPHL-2008928/2020|EPI ISL 525033|B.1|USA|2020-05-28	0.0005038511	North America
North America|hCoV-19/USA/TX-HMH-2054/2020|EPI ISL 545090|B.1|USA|2020-05-04	North America|hCoV-19/USA/UT-UPHL-2008928/2020|EPI ISL 525033|B.1|USA|2020-05-28	0.0003022460	North America
North America|hCoV-19/USA/WA-S1124/2020|EPI ISL 463614|B.1.124|USA|2020-05-04	North America|hCoV-19/USA/UT-UPHL-2008928/2020|EPI ISL 525033|B.1|USA|2020-05-28	0.0005038430	North America
North America|hCoV-19/USA/CA-ALSR-0530-SAN/2020|EPI ISL 483204|B.1|USA|2020-05-04	North America|hCoV-19/USA/UT-UPHL-2008928/2020|EPI ISL 525033|B.1|USA|2020-05-28	0.0004030442	North America
North America|hCoV-19/USA/MN-CDC-6508/2020|EPI ISL 527714|B.1|USA|2020-05-04	North America|hCoV-19/USA/UT-UPHL-2008928/2020|EPI ISL 525033|B.1|USA|2020-05-28	0.0003694497	North America
North America|hCoV-19/USA/CA-ALSR-1268/2020|EPI ISL 494468|B.1|USA|2020-05-04	North America|hCoV-19/USA/UT-UPHL-2008928/2020|EPI ISL 525033|B.1|USA|2020-05-28	0.0003694327	North America
North America|hCoV-19/USA/CA-ALSR-1410/2020|EPI ISL 494586|B.1|USA|2020-05-05	North America|hCoV-19/USA/UT-UPHL-2008928/2020|EPI ISL 525033|B.1|USA|2020-05-28	0.0002686496	North America
North America|hCoV-19/USA/WA-S1148/2020|EPI ISL 463638|B.1.124|USA|2020-05-05	North America|hCoV-19/USA/UT-UPHL-2008928/2020|EPI ISL 525033|B.1|USA|2020-05-28	0.0005374597	North America
North America|hCoV-19/USA/VA-DCLS-0462/2020|EPI ISL 477671|B.1|USA|2020-05-05	North America|hCoV-19/USA/UT-UPHL-2008928/2020|EPI ISL 525033|B.1|USA|2020-05-28	0.0004030442	North America
North America|hCoV-19/USA/SC-DHEC-0180/2020|EPI ISL 529186|B.1.370|USA|2020-05-05	North America|hCoV-19/USA/UT-UPHL-2008928/2020|EPI ISL 525033|B.1|USA|2020-05-28	0.0005374108	North America
North America|hCoV-19/USA/VA-DCLS-0451/2020|EPI ISL 477664|B.1|USA|2020-05-05	North America|hCoV-19/USA/UT-UPHL-2008928/2020|EPI ISL 525033|B.1|USA|2020-05-28	0.0005039210	North America
North America|hCoV-19/USA/UT-CDC-9782/2020|EPI ISL 509709|B.1|USA|2020-05-06	North America|hCoV-19/USA/UT-UPHL-2008928/2020|EPI ISL 525033|B.1|USA|2020-05-28	0.0004365997	North America
North America|hCoV-19/USA/VA-DCLS-0466/2020|EPI ISL 477672|B.1.9|USA|2020-05-06	North America|hCoV-19/USA/UT-UPHL-2008928/2020|EPI ISL 525033|B.1|USA|2020-05-28	0.0005374357	North America
North America|hCoV-19/USA/WA-S1184/2020|EPI ISL 463674|B.1|USA|2020-05-06	North America|hCoV-19/USA/UT-UPHL-2008928/2020|EPI ISL 525033|B.1|USA|2020-05-28	0.0004366401	North America
North America|hCoV-19/USA/VA-DCLS-0469/2020|EPI ISL 526777|B.1|USA|2020-05-06	North America|hCoV-19/USA/UT-UPHL-2008928/2020|EPI ISL 525033|B.1|USA|2020-05-28	0.0003694327	North America
North America|hCoV-19/USA/VA-DCLS-0468/2020|EPI ISL 526776|B.1.9|USA|2020-05-06	North America|hCoV-19/USA/UT-UPHL-2008928/2020|EPI ISL 525033|B.1|USA|2020-05-28	0.0006046396	North America
North America|hCoV-19/USA/LA-EVTL119/2020|EPI ISL 451280|B.1.265|USA|2020-05-07	North America|hCoV-19/USA/UT-UPHL-2008928/2020|EPI ISL 525033|B.1|USA|2020-05-28	0.0004702155	North America
North America|hCoV-19/USA/WI-UW-842/2020|EPI ISL 509849|B.1|USA|2020-05-07	North America|hCoV-19/USA/UT-UPHL-2008928/2020|EPI ISL 525033|B.1|USA|2020-05-28	0.0005375982	North America
North America|hCoV-19/USA/CA-ALSR-1390/2020|EPI ISL 494579|B.1.5|USA|2020-05-07	North America|hCoV-19/USA/UT-UPHL-2008928/2020|EPI ISL 525033|B.1|USA|2020-05-28	0.0002350674	North America
North America|hCoV-19/USA/TX-HMH-2040/2020|EPI ISL 545079|B.1|USA|2020-05-07	North America|hCoV-19/USA/UT-UPHL-2008928/2020|EPI ISL 525033|B.1|USA|2020-05-28	0.0004030256	North America
North America|hCoV-19/USA/FL-BPHL-1468/2020|EPI ISL 549250|B.1.1|USA|2020-05-08	North America|hCoV-19/USA/UT-UPHL-2008928/2020|EPI ISL 525033|B.1|USA|2020-05-28	0.0004030686	North America
North America|hCoV-19/USA/LA-EVTL098/2020|EPI ISL 451259|B.1.265|USA|2020-05-08	North America|hCoV-19/USA/UT-UPHL-2008928/2020|EPI ISL 525033|B.1|USA|2020-05-28	0.0004366199	North America
North America|hCoV-19/USA/LA-EVTL081/2020|EPI ISL 451242|B.1.370|USA|2020-05-08	North America|hCoV-19/USA/UT-UPHL-2008928/2020|EPI ISL 525033|B.1|USA|2020-05-28	0.0005038358	North America
North America|hCoV-19/USA/MN-MDH-1636/2020|EPI ISL 539830|B.1|USA|2020-05-08	North America|hCoV-19/USA/UT-UPHL-2008928/2020|EPI ISL 525033|B.1|USA|2020-05-28	0.0004702808	North America
North America|hCoV-19/USA/OR-PROV-168/2020|EPI ISL 482419|B.54|USA|2020-05-08	North America|hCoV-19/USA/UT-UPHL-2008928/2020|EPI ISL 525033|B.1|USA|2020-05-28	0.0005374682	North America
North America|hCoV-19/USA/TX-HMH-2081/2020|EPI ISL 545110|B.1.265|USA|2020-05-09	North America|hCoV-19/USA/UT-UPHL-2008928/2020|EPI ISL 525033|B.1|USA|2020-05-28	0.0004366199	North America
North America|hCoV-19/USA/CA-CZB-1499/2020|EPI ISL 468448|B.1|USA|2020-05-09	North America|hCoV-19/USA/UT-UPHL-2008928/2020|EPI ISL 525033|B.1|USA|2020-05-28	0.0004030442	North America
North America|hCoV-19/USA/UT-03305/2020|EPI ISL 493020|B.1.370|USA|2020-05-09	North America|hCoV-19/USA/UT-UPHL-2008928/2020|EPI ISL 525033|B.1|USA|2020-05-28	0.0006391002	North America
North America|hCoV-19/USA/TX-HMH-2068/2020|EPI ISL 545101|B.1.1|USA|2020-05-09	North America|hCoV-19/USA/UT-UPHL-2008928/2020|EPI ISL 525033|B.1|USA|2020-05-28	0.0004030686	North America
North America|hCoV-19/USA/CA-ALSR-0563-SAN/2020|EPI ISL 483225|B.1.5|USA|2020-05-10	North America|hCoV-19/USA/UT-UPHL-2008928/2020|EPI ISL 525033|B.1|USA|2020-05-28	0.0002350565	North America
North America|hCoV-19/USA/NY-NYUMC891/2020|EPI ISL 467384|B.1|USA|2020-05-10	North America|hCoV-19/USA/UT-UPHL-2008928/2020|EPI ISL 525033|B.1|USA|2020-05-28	0.0003694327	North America
North America|hCoV-19/USA/WI-GMF-M00001/2020|EPI ISL 455573|B.1.3|USA|2020-05-10	North America|hCoV-19/USA/UT-UPHL-2008928/2020|EPI ISL 525033|B.1|USA|2020-05-28	0.0005038277	North America
North America|hCoV-19/USA/AL-SV107V1/2020|EPI ISL 509428|B.1|USA|2020-05-10	North America|hCoV-19/USA/UT-UPHL-2008928/2020|EPI ISL 525033|B.1|USA|2020-05-28	0.0005038430	North America
North America|hCoV-19/USA/WA-S1476/2020|EPI ISL 495651|B.1|USA|2020-05-11	North America|hCoV-19/USA/UT-UPHL-2008928/2020|EPI ISL 525033|B.1|USA|2020-05-28	0.0004702372	North America
North America|hCoV-19/USA/VA-DCLS-0486/2020|EPI ISL 526793|B.1|USA|2020-05-11	North America|hCoV-19/USA/UT-UPHL-2008928/2020|EPI ISL 525033|B.1|USA|2020-05-28	0.0003694327	North America
North America|hCoV-19/USA/TX-HMH-2279/2020|EPI ISL 545221|B.1.1|USA|2020-05-11	North America|hCoV-19/USA/UT-UPHL-2008928/2020|EPI ISL 525033|B.1|USA|2020-05-28	0.0004702657	North America
North America|hCoV-19/USA/CA-CZB-1520/2020|EPI ISL 468466|B.1|USA|2020-05-11	North America|hCoV-19/USA/UT-UPHL-2008928/2020|EPI ISL 525033|B.1|USA|2020-05-28	0.0004030442	North America
North America|hCoV-19/USA/VA-DCLS-0485/2020|EPI ISL 526792|B.1|USA|2020-05-11	North America|hCoV-19/USA/UT-UPHL-2008928/2020|EPI ISL 525033|B.1|USA|2020-05-28	0.0003694497	North America
North America|hCoV-19/USA/OR-PROV-175/2020|EPI ISL 482425|B.1.3|USA|2020-05-12	North America|hCoV-19/USA/UT-UPHL-2008928/2020|EPI ISL 525033|B.1|USA|2020-05-28	0.0006384005	North America
North America|hCoV-19/USA/AL-P44e/2020|EPI ISL 509424|B.1.370|USA|2020-05-12	North America|hCoV-19/USA/UT-UPHL-2008928/2020|EPI ISL 525033|B.1|USA|2020-05-28	0.0005710898	North America
North America|hCoV-19/USA/VA-DCLS-0891/2020|EPI ISL 516678|B.1|USA|2020-05-12	North America|hCoV-19/USA/UT-UPHL-2008928/2020|EPI ISL 525033|B.1|USA|2020-05-28	0.0004030378	North America
North America|hCoV-19/USA/WA-S1276/2020|EPI ISL 495726|B.1.1|USA|2020-05-12	North America|hCoV-19/USA/UT-UPHL-2008928/2020|EPI ISL 525033|B.1|USA|2020-05-28	0.0005038663	North America
North America|hCoV-19/USA/FL-BPHL-0282/2020|EPI ISL 480933|B.1|USA|2020-05-13	North America|hCoV-19/USA/UT-UPHL-2008928/2020|EPI ISL 525033|B.1|USA|2020-05-28	0.0005374271	North America
North America|hCoV-19/USA/VA-DCLS-0380/2020|EPI ISL 463136|B.1.3|USA|2020-05-13	North America|hCoV-19/USA/UT-UPHL-2008928/2020|EPI ISL 525033|B.1|USA|2020-05-28	0.0006046859	North America
North America|hCoV-19/USA/VA-DCLS-0899/2020|EPI ISL 516684|B.1.1|USA|2020-05-13	North America|hCoV-19/USA/UT-UPHL-2008928/2020|EPI ISL 525033|B.1|USA|2020-05-28	0.0004702800	North America
North America|hCoV-19/USA/CO-CSU-E0462-2/2020|EPI ISL 527480|B.1.315|USA|2020-05-13	North America|hCoV-19/USA/UT-UPHL-2008928/2020|EPI ISL 525033|B.1|USA|2020-05-28	0.0004702733	North America
North America|hCoV-19/USA/OR-PROV-183/2020|EPI ISL 482431|B.1|USA|2020-05-14	North America|hCoV-19/USA/UT-UPHL-2008928/2020|EPI ISL 525033|B.1|USA|2020-05-28	0.0004366603	North America
North America|hCoV-19/USA/FL-BPHL-0294/2020|EPI ISL 480945|B.1.370|USA|2020-05-14	North America|hCoV-19/USA/UT-UPHL-2008928/2020|EPI ISL 525033|B.1|USA|2020-05-28	0.0005374520	North America
North America|hCoV-19/USA/OR-PROV-187/2020|EPI ISL 482435|B.1.124|USA|2020-05-14	North America|hCoV-19/USA/UT-UPHL-2008928/2020|EPI ISL 525033|B.1|USA|2020-05-28	0.0004366533	North America
North America|hCoV-19/USA/TX-HMH-1819/2020|EPI ISL 542862|B.1.1|USA|2020-05-14	North America|hCoV-19/USA/UT-UPHL-2008928/2020|EPI ISL 525033|B.1|USA|2020-05-28	0.0004702440	North America
North America|hCoV-19/USA/FL-BPHL-0297/2020|EPI ISL 480948|B.1.370|USA|2020-05-15	North America|hCoV-19/USA/UT-UPHL-2008928/2020|EPI ISL 525033|B.1|USA|2020-05-28	0.0005710542	North America
North America|hCoV-19/USA/NV-NSPHL-A0164/2020|EPI ISL 515426|B.1|USA|2020-05-15	North America|hCoV-19/USA/UT-UPHL-2008928/2020|EPI ISL 525033|B.1|USA|2020-05-28	0.0003694327	North America
North America|hCoV-19/USA/FL-BPHL-0293/2020|EPI ISL 480944|B.1|USA|2020-05-15	North America|hCoV-19/USA/UT-UPHL-2008928/2020|EPI ISL 525033|B.1|USA|2020-05-28	0.0004702590	North America
North America|hCoV-19/USA/TX-HMH-2233/2020|EPI ISL 545193|B.1.1|USA|2020-05-15	North America|hCoV-19/USA/UT-UPHL-2008928/2020|EPI ISL 525033|B.1|USA|2020-05-28	0.0004030500	North America
North America|hCoV-19/USA/OR-PROV-192/2020|EPI ISL 482437|B.1.3|USA|2020-05-16	North America|hCoV-19/USA/UT-UPHL-2008928/2020|EPI ISL 525033|B.1|USA|2020-05-28	0.0005710807	North America
North America|hCoV-19/USA/NV-NSPHL-A0165/2020|EPI ISL 515427|B.1.265|USA|2020-05-16	North America|hCoV-19/USA/UT-UPHL-2008928/2020|EPI ISL 525033|B.1|USA|2020-05-28	0.0004030256	North America
North America|hCoV-19/USA/TX-HMH-1758/2020|EPI ISL 542818|B.1.3|USA|2020-05-16	North America|hCoV-19/USA/UT-UPHL-2008928/2020|EPI ISL 525033|B.1|USA|2020-05-28	0.0005374768	North America
North America|hCoV-19/USA/TX-HMH-1796/2020|EPI ISL 542845|B.1.1|USA|2020-05-16	North America|hCoV-19/USA/UT-UPHL-2008928/2020|EPI ISL 525033|B.1|USA|2020-05-28	0.0004030500	North America
North America|hCoV-19/USA/MN-MDH-1207/2020|EPI ISL 477296|B.1|USA|2020-05-16	North America|hCoV-19/USA/UT-UPHL-2008928/2020|EPI ISL 525033|B.1|USA|2020-05-28	0.0004702372	North America
North America|hCoV-19/USA/UT-08709/2020|EPI ISL 524767|B.1.255|USA|2020-05-17	North America|hCoV-19/USA/UT-UPHL-2008928/2020|EPI ISL 525033|B.1|USA|2020-05-28	0.0003694497	North America
North America|hCoV-19/USA/TX-HMH-1778/2020|EPI ISL 542833|B.1.370|USA|2020-05-17	North America|hCoV-19/USA/UT-UPHL-2008928/2020|EPI ISL 525033|B.1|USA|2020-05-28	0.0005374108	North America
North America|hCoV-19/USA/TX-HMH-1991/2020|EPI ISL 545056|B.1.1|USA|2020-05-17	North America|hCoV-19/USA/UT-UPHL-2008928/2020|EPI ISL 525033|B.1|USA|2020-05-28	0.0004366463	North America
North America|hCoV-19/USA/OR-PROV-193/2020|EPI ISL 482438|B.1.3|USA|2020-05-17	North America|hCoV-19/USA/UT-UPHL-2008928/2020|EPI ISL 525033|B.1|USA|2020-05-28	0.0005374769	North America
North America|hCoV-19/USA/TX-HMH-2005/2020|EPI ISL 545064|B.1.370|USA|2020-05-18	North America|hCoV-19/USA/UT-UPHL-2008928/2020|EPI ISL 525033|B.1|USA|2020-05-28	0.0004030256	North America
North America|hCoV-19/USA/VA-DCLS-0310/2020|EPI ISL 463113|B.1.1|USA|2020-05-18	North America|hCoV-19/USA/UT-UPHL-2008928/2020|EPI ISL 525033|B.1|USA|2020-05-28	0.0006383698	North America
North America|hCoV-19/USA/VA-DCLS-0304/2020|EPI ISL 463107|B.1.1|USA|2020-05-18	North America|hCoV-19/USA/UT-UPHL-2008928/2020|EPI ISL 525033|B.1|USA|2020-05-28	0.0005711235	North America
North America|hCoV-19/USA/CA-ALSR-1753/2020|EPI ISL 512166|B.1|USA|2020-05-18	North America|hCoV-19/USA/UT-UPHL-2008928/2020|EPI ISL 525033|B.1|USA|2020-05-28	0.0002686620	North America
North America|hCoV-19/USA/CA-ALSR-1638/2020|EPI ISL 494706|B.1|USA|2020-05-19	North America|hCoV-19/USA/UT-UPHL-2008928/2020|EPI ISL 525033|B.1|USA|2020-05-28	0.0005038125	North America
North America|hCoV-19/USA/CA-SR0463/2020|EPI ISL 467984|B.1.5|USA|2020-05-19	North America|hCoV-19/USA/UT-UPHL-2008928/2020|EPI ISL 525033|B.1|USA|2020-05-28	0.0002686414	North America
North America|hCoV-19/USA/NV-NSPHL-A0180/2020|EPI ISL 515437|B.1.5|USA|2020-05-19	North America|hCoV-19/USA/UT-UPHL-2008928/2020|EPI ISL 525033|B.1|USA|2020-05-28	0.0003022460	North America
North America|hCoV-19/USA/UT-08629/2020|EPI ISL 524367|B.1.370|USA|2020-05-19	North America|hCoV-19/USA/UT-UPHL-2008928/2020|EPI ISL 525033|B.1|USA|2020-05-28	0.0006047042	North America
North America|hCoV-19/Canada/ON-UHTC 0123/2020|EPI ISL 526268|B.1.1|Canada|2020-05-20	North America|hCoV-19/USA/UT-UPHL-2008928/2020|EPI ISL 525033|B.1|USA|2020-05-28	0.0005374846	North America
North America|hCoV-19/USA/UT-08527/2020|EPI ISL 524290|B.1|USA|2020-05-20	North America|hCoV-19/USA/UT-UPHL-2008928/2020|EPI ISL 525033|B.1|USA|2020-05-28	0.0003022369	North America
North America|hCoV-19/USA/UT-08387/2020|EPI ISL 524170|B.1.370|USA|2020-05-20	North America|hCoV-19/USA/UT-UPHL-2008928/2020|EPI ISL 525033|B.1|USA|2020-05-28	0.0005710716	North America
North America|hCoV-19/USA/CA-ALSR-1866/2020|EPI ISL 512212|B.1.5|USA|2020-05-20	North America|hCoV-19/USA/UT-UPHL-2008928/2020|EPI ISL 525033|B.1|USA|2020-05-28	0.0003022697	North America
North America|hCoV-19/USA/VA-DCLS-0948/2020|EPI ISL 522805|B.1|USA|2020-05-21	North America|hCoV-19/USA/UT-UPHL-2008928/2020|EPI ISL 525033|B.1|USA|2020-05-28	0.0004702372	North America
North America|hCoV-19/USA/CA-CZB-2148/2020|EPI ISL 486365|B.1.3|USA|2020-05-21	North America|hCoV-19/USA/UT-UPHL-2008928/2020|EPI ISL 525033|B.1|USA|2020-05-28	0.0005038277	North America
North America|hCoV-19/USA/MN-MDH-1588/2020|EPI ISL 530184|B.1|USA|2020-05-21	North America|hCoV-19/USA/UT-UPHL-2008928/2020|EPI ISL 525033|B.1|USA|2020-05-28	0.0004702515	North America
North America|hCoV-19/USA/CA-ALSR-1739/2020|EPI ISL 512160|B.1|USA|2020-05-21	North America|hCoV-19/USA/UT-UPHL-2008928/2020|EPI ISL 525033|B.1|USA|2020-05-28	0.0005038825	North America
North America|hCoV-19/USA/CA-ALSR-1756/2020|EPI ISL 512167|B.1.5|USA|2020-05-21	North America|hCoV-19/USA/UT-UPHL-2008928/2020|EPI ISL 525033|B.1|USA|2020-05-28	0.0002350565	North America
North America|hCoV-19/USA/TX-HMH-2162/2020|EPI ISL 545153|B.1|USA|2020-05-22	North America|hCoV-19/USA/UT-UPHL-2008928/2020|EPI ISL 525033|B.1|USA|2020-05-28	0.0004702733	North America
North America|hCoV-19/USA/WI-UW-835/2020|EPI ISL 509842|B.1|USA|2020-05-22	North America|hCoV-19/USA/UT-UPHL-2008928/2020|EPI ISL 525033|B.1|USA|2020-05-28	0.0005376222	North America
North America|hCoV-19/USA/UT-08456/2020|EPI ISL 524228|B.1.370|USA|2020-05-22	North America|hCoV-19/USA/UT-UPHL-2008928/2020|EPI ISL 525033|B.1|USA|2020-05-28	0.0005710807	North America
North America|hCoV-19/USA/TX-HMH-2170/2020|EPI ISL 545159|B.1.370|USA|2020-05-22	North America|hCoV-19/USA/UT-UPHL-2008928/2020|EPI ISL 525033|B.1|USA|2020-05-28	0.0005038278	North America
North America|hCoV-19/USA/UT-UPHL-2008831/2020|EPI ISL 524851|B.1.370|USA|2020-05-23	North America|hCoV-19/USA/UT-UPHL-2008928/2020|EPI ISL 525033|B.1|USA|2020-05-28	0.0005710716	North America
North America|hCoV-19/USA/TX-HMH-2189/2020|EPI ISL 545171|B.1.1|USA|2020-05-23	North America|hCoV-19/USA/UT-UPHL-2008928/2020|EPI ISL 525033|B.1|USA|2020-05-28	0.0005038896	North America
North America|hCoV-19/USA/MD-MDH-0098/2020|EPI ISL 522833|B.1|USA|2020-05-23	North America|hCoV-19/USA/UT-UPHL-2008928/2020|EPI ISL 525033|B.1|USA|2020-05-28	0.0004366463	North America
North America|hCoV-19/Canada/ON-UHTC-0175/2020|EPI ISL 569973|B.1.1|Canada|2020-05-23	North America|hCoV-19/USA/UT-UPHL-2008928/2020|EPI ISL 525033|B.1|USA|2020-05-28	0.0005038663	North America
North America|hCoV-19/USA/TX-HMH-2253/2020|EPI ISL 545206|B.1.370|USA|2020-05-24	North America|hCoV-19/USA/UT-UPHL-2008928/2020|EPI ISL 525033|B.1|USA|2020-05-28	0.0005710451	North America
North America|hCoV-19/USA/VA-DCLS-0498/2020|EPI ISL 485815|B.1|USA|2020-05-24	North America|hCoV-19/USA/UT-UPHL-2008928/2020|EPI ISL 525033|B.1|USA|2020-05-28	0.0005375181	North America
North America|hCoV-19/USA/UT-08617/2020|EPI ISL 524358|B.1|USA|2020-05-24	North America|hCoV-19/USA/UT-UPHL-2008928/2020|EPI ISL 525033|B.1|USA|2020-05-28	0.0003694268	North America
North America|hCoV-19/USA/MD-MDH-0088/2020|EPI ISL 522824|B.1|USA|2020-05-24	North America|hCoV-19/USA/UT-UPHL-2008928/2020|EPI ISL 525033|B.1|USA|2020-05-28	0.0004032474	North America
North America|hCoV-19/USA/VA-DCLS-0494/2020|EPI ISL 485814|B.1|USA|2020-05-24	North America|hCoV-19/USA/UT-UPHL-2008928/2020|EPI ISL 525033|B.1|USA|2020-05-28	0.0005039130	North America
North America|hCoV-19/USA/WA-S1536/2020|EPI ISL 495962|B.1.124|USA|2020-05-25	North America|hCoV-19/USA/UT-UPHL-2008928/2020|EPI ISL 525033|B.1|USA|2020-05-28	0.0004702440	North America
North America|hCoV-19/USA/MI-MDHHS-SC20926/2020|EPI ISL 476062|B.1|USA|2020-05-25	North America|hCoV-19/USA/UT-UPHL-2008928/2020|EPI ISL 525033|B.1|USA|2020-05-28	0.0003694326	North America
North America|hCoV-19/USA/UT-UPHL-2008799/2020|EPI ISL 524825|B.1|USA|2020-05-25	North America|hCoV-19/USA/UT-UPHL-2008928/2020|EPI ISL 525033|B.1|USA|2020-05-28	0.0004030256	North America
North America|hCoV-19/USA/TX-HMH-2389/2020|EPI ISL 545281|B.1.1|USA|2020-05-25	North America|hCoV-19/USA/UT-UPHL-2008928/2020|EPI ISL 525033|B.1|USA|2020-05-28	0.0004702440	North America
North America|hCoV-19/USA/TX-HMH-2425/2020|EPI ISL 545306|B.1.1|USA|2020-05-26	North America|hCoV-19/USA/UT-UPHL-2008928/2020|EPI ISL 525033|B.1|USA|2020-05-28	0.0004030500	North America
North America|hCoV-19/USA/FL-BPHL-0815/2020|EPI ISL 514161|B.1|USA|2020-05-26	North America|hCoV-19/USA/UT-UPHL-2008928/2020|EPI ISL 525033|B.1|USA|2020-05-28	0.0006046676	North America
North America|hCoV-19/USA/WI-UW-817/2020|EPI ISL 509824|B.1|USA|2020-05-26	North America|hCoV-19/USA/UT-UPHL-2008928/2020|EPI ISL 525033|B.1|USA|2020-05-28	0.0003694497	North America
North America|hCoV-19/USA/WA-S1562/2020|EPI ISL 495988|B.1|USA|2020-05-26	North America|hCoV-19/USA/UT-UPHL-2008928/2020|EPI ISL 525033|B.1|USA|2020-05-28	0.0005374768	North America
North America|hCoV-19/USA/TX-HMH-2403/2020|EPI ISL 545290|B.1|USA|2020-05-26	North America|hCoV-19/USA/UT-UPHL-2008928/2020|EPI ISL 525033|B.1|USA|2020-05-28	0.0003694327	North America
North America|hCoV-19/USA/NV-NSPHL-A0202/2020|EPI ISL 515456|B.1|USA|2020-05-27	North America|hCoV-19/USA/UT-UPHL-2008928/2020|EPI ISL 525033|B.1|USA|2020-05-28	0.0004030442	North America
North America|hCoV-19/USA/WA-S1647/2020|EPI ISL 496073|B.1|USA|2020-05-27	North America|hCoV-19/USA/UT-UPHL-2008928/2020|EPI ISL 525033|B.1|USA|2020-05-28	0.0004030256	North America
North America|hCoV-19/USA/WA-S1635/2020|EPI ISL 496061|B.1|USA|2020-05-27	North America|hCoV-19/USA/UT-UPHL-2008928/2020|EPI ISL 525033|B.1|USA|2020-05-28	0.0004030442	North America
North America|hCoV-19/USA/WA-S1634/2020|EPI ISL 496060|B.1|USA|2020-05-27	North America|hCoV-19/USA/UT-UPHL-2008928/2020|EPI ISL 525033|B.1|USA|2020-05-28	0.0003694327	North America
North America|hCoV-19/USA/WA-S1638/2020|EPI ISL 496064|B.1|USA|2020-05-27	North America|hCoV-19/USA/UT-UPHL-2008928/2020|EPI ISL 525033|B.1|USA|2020-05-28	0.0004030378	North America
North America|hCoV-19/USA/MN-MDH-1583/2020|EPI ISL 530179|B.1.3|USA|2020-05-28	North America|hCoV-19/USA/UT-UPHL-2008928/2020|EPI ISL 525033|B.1|USA|2020-05-28	0.0006046579	North America
North America|hCoV-19/USA/TX-HMH-2474/2020|EPI ISL 545331|B.1.255|USA|2020-05-28	North America|hCoV-19/USA/UT-UPHL-2008928/2020|EPI ISL 525033|B.1|USA|2020-05-28	0.0005038511	North America
North America|hCoV-19/USA/TX-HMH-2482/2020|EPI ISL 545334|B.1.1|USA|2020-05-28	North America|hCoV-19/USA/UT-UPHL-2008928/2020|EPI ISL 525033|B.1|USA|2020-05-28	0.0005038897	North America
North America|hCoV-19/USA/VA-DCLS-0997/2020|EPI ISL 526899|B.1|USA|2020-05-28	North America|hCoV-19/USA/UT-UPHL-2008928/2020|EPI ISL 525033|B.1|USA|2020-05-28	0.0004702733	North America
North America|hCoV-19/USA/WA1/2020|EPI ISL 404895|A|USA|2020-01-19	North America|hCoV-19/USA/TX-HMH-2465/2020|EPI ISL 545325|B.1|USA|2020-05-29	0.0005038430	North America
North America|hCoV-19/USA/IL1/2020|EPI ISL 404253|A|USA|2020-01-21	North America|hCoV-19/USA/TX-HMH-2465/2020|EPI ISL 545325|B.1|USA|2020-05-29	0.0004031583	North America
North America|hCoV-19/USA/AZ1/2020|EPI ISL 406223|A|USA|2020-01-22	North America|hCoV-19/USA/TX-HMH-2465/2020|EPI ISL 545325|B.1|USA|2020-05-29	0.0005374682	North America
North America|hCoV-19/USA/CA2/2020|EPI ISL 406036|B|USA|2020-01-22	North America|hCoV-19/USA/TX-HMH-2465/2020|EPI ISL 545325|B.1|USA|2020-05-29	0.0004702657	North America
North America|hCoV-19/Canada/ON ON-VIDO-01-2/2020|EPI ISL 425177|B|Canada|2020-01-23	North America|hCoV-19/USA/TX-HMH-2465/2020|EPI ISL 545325|B.1|USA|2020-05-29	0.0004702582	North America
North America|hCoV-19/Canada/ON VIDO-01/2020|EPI ISL 413015|B|Canada|2020-01-23	North America|hCoV-19/USA/TX-HMH-2465/2020|EPI ISL 545325|B.1|USA|2020-05-29	0.0005040107	North America
North America|hCoV-19/USA/CA-CDC-1/2020|EPI ISL 406034|A|USA|2020-01-23	North America|hCoV-19/USA/TX-HMH-2465/2020|EPI ISL 545325|B.1|USA|2020-05-29	0.0006383311	North America
North America|hCoV-19/USA/WA1-A12/2020|EPI ISL 407214|A|USA|2020-01-25	North America|hCoV-19/USA/TX-HMH-2465/2020|EPI ISL 545325|B.1|USA|2020-05-29	0.0005038430	North America
North America|hCoV-19/USA/CA-CDC-6/2020|EPI ISL 410044|B|USA|2020-01-27	North America|hCoV-19/USA/TX-HMH-2465/2020|EPI ISL 545325|B.1|USA|2020-05-29	0.0004033752	North America
North America|hCoV-19/USA/CA-CDC-5/2020|EPI ISL 408010|B|USA|2020-01-29	North America|hCoV-19/USA/TX-HMH-2465/2020|EPI ISL 545325|B.1|USA|2020-05-29	0.0004702440	North America
North America|hCoV-19/USA/CA-CDC-3/2020|EPI ISL 408008|B|USA|2020-01-29	North America|hCoV-19/USA/TX-HMH-2465/2020|EPI ISL 545325|B.1|USA|2020-05-29	0.0005038735	North America
North America|hCoV-19/USA/MA1/2020|EPI ISL 409067|B|USA|2020-01-29	North America|hCoV-19/USA/TX-HMH-2465/2020|EPI ISL 545325|B.1|USA|2020-05-29	0.0005375026	North America
North America|hCoV-19/USA/WI1/2020|EPI ISL 408670|B|USA|2020-01-31	North America|hCoV-19/USA/TX-HMH-2465/2020|EPI ISL 545325|B.1|USA|2020-05-29	0.0004366903	North America
North America|hCoV-19/Canada/ON-PHL-2445/2020|EPI ISL 413014|B|Canada|2020-01	North America|hCoV-19/USA/TX-HMH-2465/2020|EPI ISL 545325|B.1|USA|2020-05-29	0.0004702582	North America
North America|hCoV-19/USA/CA-CDC-7/2020|EPI ISL 411954|A|USA|2020-02-06	North America|hCoV-19/USA/TX-HMH-2465/2020|EPI ISL 545325|B.1|USA|2020-05-29	0.0005374760	North America
North America|hCoV-19/USA/CA-CDC-8/2020|EPI ISL 411955|B|USA|2020-02-10	North America|hCoV-19/USA/TX-HMH-2465/2020|EPI ISL 545325|B.1|USA|2020-05-29	0.0004366595	North America
North America|hCoV-19/USA/TX1/2020|EPI ISL 411956|A|USA|2020-02-11	North America|hCoV-19/USA/TX-HMH-2465/2020|EPI ISL 545325|B.1|USA|2020-05-29	0.0006383117	North America
North America|hCoV-19/Canada/BC 37 0-2/2020|EPI ISL 412965|B.4|Canada|2020-02-16	North America|hCoV-19/USA/TX-HMH-2465/2020|EPI ISL 545325|B.1|USA|2020-05-29	0.0005424214	North America
North America|hCoV-19/USA/CruiseA-9/2020|EPI ISL 413614|B|USA|2020-02-17	North America|hCoV-19/USA/TX-HMH-2465/2020|EPI ISL 545325|B.1|USA|2020-05-29	0.0004366664	North America
North America|hCoV-19/USA/CruiseA-11/2020|EPI ISL 413616|B|USA|2020-02-17	North America|hCoV-19/USA/TX-HMH-2465/2020|EPI ISL 545325|B.1|USA|2020-05-29	0.0004702657	North America
North America|hCoV-19/USA/CruiseA-8/2020|EPI ISL 413613|B|USA|2020-02-17	North America|hCoV-19/USA/TX-HMH-2465/2020|EPI ISL 545325|B.1|USA|2020-05-29	0.0004702657	North America
North America|hCoV-19/USA/CruiseA-7/2020|EPI ISL 413612|B|USA|2020-02-17	North America|hCoV-19/USA/TX-HMH-2465/2020|EPI ISL 545325|B.1|USA|2020-05-29	0.0005374846	North America
North America|hCoV-19/USA/CruiseA-10/2020|EPI ISL 413615|B|USA|2020-02-17	North America|hCoV-19/USA/TX-HMH-2465/2020|EPI ISL 545325|B.1|USA|2020-05-29	0.0004702875	North America
North America|hCoV-19/USA/CruiseA-1/2020|EPI ISL 413606|B|USA|2020-02-17	North America|hCoV-19/USA/TX-HMH-2465/2020|EPI ISL 545325|B.1|USA|2020-05-29	0.0005038897	North America
North America|hCoV-19/USA/CruiseA-24/2020|EPI ISL 414483|B|USA|2020-02-17	North America|hCoV-19/USA/TX-HMH-2465/2020|EPI ISL 545325|B.1|USA|2020-05-29	0.0005376015	North America
North America|hCoV-19/Panama/328723/2020|EPI ISL 496609|A.2|Panama|2020-02-17	North America|hCoV-19/USA/TX-HMH-2465/2020|EPI ISL 545325|B.1|USA|2020-05-29	0.0006526976	North America
North America|hCoV-19/USA/CruiseA-3/2020|EPI ISL 413608|B|USA|2020-02-18	North America|hCoV-19/USA/TX-HMH-2465/2020|EPI ISL 545325|B.1|USA|2020-05-29	0.0004366662	North America
North America|hCoV-19/USA/CruiseA-2/2020|EPI ISL 413607|B|USA|2020-02-18	North America|hCoV-19/USA/TX-HMH-2465/2020|EPI ISL 545325|B.1|USA|2020-05-29	0.0005038897	North America
North America|hCoV-19/USA/CruiseA-23/2020|EPI ISL 414482|B|USA|2020-02-18	North America|hCoV-19/USA/TX-HMH-2465/2020|EPI ISL 545325|B.1|USA|2020-05-29	0.0006047805	North America
North America|hCoV-19/USA/CruiseA-13/2020|EPI ISL 413618|B|USA|2020-02-20	North America|hCoV-19/USA/TX-HMH-2465/2020|EPI ISL 545325|B.1|USA|2020-05-29	0.0004366665	North America
North America|hCoV-19/USA/CruiseA-12/2020|EPI ISL 413617|B|USA|2020-02-20	North America|hCoV-19/USA/TX-HMH-2465/2020|EPI ISL 545325|B.1|USA|2020-05-29	0.0004702657	North America
North America|hCoV-19/Canada/BC 69243/2020|EPI ISL 415577|B.4|Canada|2020-02-20	North America|hCoV-19/USA/TX-HMH-2465/2020|EPI ISL 545325|B.1|USA|2020-05-29	0.0006505791	North America
North America|hCoV-19/USA/CruiseA-5/2020|EPI ISL 413610|B|USA|2020-02-21	North America|hCoV-19/USA/TX-HMH-2465/2020|EPI ISL 545325|B.1|USA|2020-05-29	0.0004366665	North America
North America|hCoV-19/USA/CruiseA-6/2020|EPI ISL 413611|B|USA|2020-02-21	North America|hCoV-19/USA/TX-HMH-2465/2020|EPI ISL 545325|B.1|USA|2020-05-29	0.0005038816	North America
North America|hCoV-19/USA/CruiseA-21/2020|EPI ISL 414480|B|USA|2020-02-21	North America|hCoV-19/USA/TX-HMH-2465/2020|EPI ISL 545325|B.1|USA|2020-05-29	0.0005375180	North America
North America|hCoV-19/Panama/328719/2020|EPI ISL 496607|A.2|Panama|2020-02-22	North America|hCoV-19/USA/TX-HMH-2465/2020|EPI ISL 545325|B.1|USA|2020-05-29	0.0006502182	North America
North America|hCoV-19/USA/CA-CDC-9/2020|EPI ISL 412862|B|USA|2020-02-23	North America|hCoV-19/USA/TX-HMH-2465/2020|EPI ISL 545325|B.1|USA|2020-05-29	0.0004366460	North America
North America|hCoV-19/USA/CruiseA-17/2020|EPI ISL 413622|B|USA|2020-02-24	North America|hCoV-19/USA/TX-HMH-2465/2020|EPI ISL 545325|B.1|USA|2020-05-29	0.0005039130	North America
North America|hCoV-19/USA/CruiseA-18/2020|EPI ISL 413623|B|USA|2020-02-24	North America|hCoV-19/USA/TX-HMH-2465/2020|EPI ISL 545325|B.1|USA|2020-05-29	0.0004705246	North America
North America|hCoV-19/USA/CruiseA-26/2020|EPI ISL 414485|B|USA|2020-02-24	North America|hCoV-19/USA/TX-HMH-2465/2020|EPI ISL 545325|B.1|USA|2020-05-29	0.0004703432	North America
North America|hCoV-19/USA/CruiseA-14/2020|EPI ISL 413619|B|USA|2020-02-25	North America|hCoV-19/USA/TX-HMH-2465/2020|EPI ISL 545325|B.1|USA|2020-05-29	0.0005710716	North America
North America|hCoV-19/USA/CA-CDC-2602/2020|EPI ISL 419554|B|USA|2020-02-26	North America|hCoV-19/USA/TX-HMH-2465/2020|EPI ISL 545325|B.1|USA|2020-05-29	0.0004366665	North America
North America|hCoV-19/Canada/ON SHSC-01/2020|EPI ISL 450747|B.4|Canada|2020-02-26	North America|hCoV-19/USA/TX-HMH-2465/2020|EPI ISL 545325|B.1|USA|2020-05-29	0.0005772832	North America
North America|hCoV-19/USA/OR 2656/2020|EPI ISL 419558|B|USA|2020-02-27	North America|hCoV-19/USA/TX-HMH-2465/2020|EPI ISL 545325|B.1|USA|2020-05-29	0.0005038894	North America
North America|hCoV-19/Mexico/CMX-InDRE-01/2020|EPI ISL 412972|B.1.1|Mexico|2020-02-27	North America|hCoV-19/USA/TX-HMH-2465/2020|EPI ISL 545325|B.1|USA|2020-05-29	0.0003694833	North America
North America|hCoV-19/USA/CA-CDPH-UC2/2020|EPI ISL 413558|B|USA|2020-02-27	North America|hCoV-19/USA/TX-HMH-2465/2020|EPI ISL 545325|B.1|USA|2020-05-29	0.0005711628	North America
North America|hCoV-19/USA/CA-CDPH-UC3/2020|EPI ISL 413559|B|USA|2020-02-27	North America|hCoV-19/USA/TX-HMH-2465/2020|EPI ISL 545325|B.1|USA|2020-05-29	0.0004703072	North America
North America|hCoV-19/USA/CA-CDPH017/2020|EPI ISL 515910|B|USA|2020-02-27	North America|hCoV-19/USA/TX-HMH-2465/2020|EPI ISL 545325|B.1|USA|2020-05-29	0.0004705285	North America
North America|hCoV-19/USA/CA-CDPH-UC4/2020|EPI ISL 413561|B|USA|2020-02-27	North America|hCoV-19/USA/TX-HMH-2465/2020|EPI ISL 545325|B.1|USA|2020-05-29	0.0004369251	North America
North America|hCoV-19/Canada/BC 13297/2020|EPI ISL 415578|B.4|Canada|2020-02-27	North America|hCoV-19/USA/TX-HMH-2465/2020|EPI ISL 545325|B.1|USA|2020-05-29	0.0006446208	North America
North America|hCoV-19/Mexico/CMX-InDRE-07/2020|EPI ISL 452139|B.1.1|Mexico|2020-02-28	North America|hCoV-19/USA/TX-HMH-2465/2020|EPI ISL 545325|B.1|USA|2020-05-29	0.0003694834	North America
North America|hCoV-19/USA/FL 5125/2020|EPI ISL 419559|B.1.1|USA|2020-02-28	North America|hCoV-19/USA/TX-HMH-2465/2020|EPI ISL 545325|B.1|USA|2020-05-29	0.0004030809	North America
North America|hCoV-19/USA/RI 0520/2020|EPI ISL 419553|B.1.5|USA|2020-02-28	North America|hCoV-19/USA/TX-HMH-2465/2020|EPI ISL 545325|B.1|USA|2020-05-29	0.0003694551	North America
North America|hCoV-19/USA/CA-UCLA-260/2020|EPI ISL 537558|B.4|USA|2020-02-28	North America|hCoV-19/USA/TX-HMH-2465/2020|EPI ISL 545325|B.1|USA|2020-05-29	0.0006047505	North America
North America|hCoV-19/Panama/328709/2020|EPI ISL 496605|A.2|Panama|2020-02-28	North America|hCoV-19/USA/TX-HMH-2465/2020|EPI ISL 545325|B.1|USA|2020-05-29	0.0006850965	North America
North America|hCoV-19/USA/CA-CDPH016/2020|EPI ISL 515909|B|USA|2020-02-28	North America|hCoV-19/USA/TX-HMH-2465/2020|EPI ISL 545325|B.1|USA|2020-05-29	0.0004373072	North America
North America|hCoV-19/Canada/BC 17397/2020|EPI ISL 415580|B.4|Canada|2020-02-28	North America|hCoV-19/USA/TX-HMH-2465/2020|EPI ISL 545325|B.1|USA|2020-05-29	0.0006445445	North America
North America|hCoV-19/USA/CA-SCCPHD-UC102/2020|EPI ISL 435581|B|USA|2020-02-28	North America|hCoV-19/USA/TX-HMH-2465/2020|EPI ISL 545325|B.1|USA|2020-05-29	0.0004791023	North America
North America|hCoV-19/USA/CA-SCCPHD-UC103/2020|EPI ISL 435582|B|USA|2020-02-28	North America|hCoV-19/USA/TX-HMH-2465/2020|EPI ISL 545325|B.1|USA|2020-05-29	0.0004450848	North America
North America|hCoV-19/USA/GA 2741/2020|EPI ISL 419556|B.1.1|USA|2020-02-29	North America|hCoV-19/USA/TX-HMH-2465/2020|EPI ISL 545325|B.1|USA|2020-05-29	0.0004030996	North America
North America|hCoV-19/USA/NY-Wadsworth-10131-01/2020|EPI ISL 525575|B.4|USA|2020-02-29	North America|hCoV-19/USA/TX-HMH-2465/2020|EPI ISL 545325|B.1|USA|2020-05-29	0.0007056278	North America
North America|hCoV-19/USA/NH 0004/2020|EPI ISL 420791|B.1.356|USA|2020-02-29	North America|hCoV-19/USA/TX-HMH-2465/2020|EPI ISL 545325|B.1|USA|2020-05-29	0.0002686578	North America
North America|hCoV-19/USA/CA-SCCPHD-UC104/2020|EPI ISL 435583|B.1.255|USA|2020-02-29	North America|hCoV-19/USA/TX-HMH-2465/2020|EPI ISL 545325|B.1|USA|2020-05-29	0.0002687300	North America
North America|hCoV-19/USA/CA-SCCPHD-UC108/2020|EPI ISL 435587|B|USA|2020-02-29	North America|hCoV-19/USA/TX-HMH-2465/2020|EPI ISL 545325|B.1|USA|2020-05-29	0.0004707876	North America
North America|hCoV-19/USA/NY1-PV08001/2020|EPI ISL 414476|B.4|USA|2020-02-29	North America|hCoV-19/USA/TX-HMH-2465/2020|EPI ISL 545325|B.1|USA|2020-05-29	0.0006730760	North America
North America|hCoV-19/USA/TX 2039/2020|EPI ISL 420796|B|USA|2020-02-29	North America|hCoV-19/USA/TX-HMH-2465/2020|EPI ISL 545325|B.1|USA|2020-05-29	0.0005040357	North America
North America|hCoV-19/USA/CA-SCCPHD-UC14/2020|EPI ISL 417318|B|USA|2020-02-29	North America|hCoV-19/USA/TX-HMH-2465/2020|EPI ISL 545325|B.1|USA|2020-05-29	0.0004383453	North America
North America|hCoV-19/USA/CA-SCCPHD-UC105/2020|EPI ISL 435584|B.1.255|USA|2020-02-29	North America|hCoV-19/USA/TX-HMH-2465/2020|EPI ISL 545325|B.1|USA|2020-05-29	0.0002777536	North America
North America|hCoV-19/Canada/ON-PHL-5472/2020|EPI ISL 418325|B.4|Canada|2020-02	North America|hCoV-19/USA/TX-HMH-2465/2020|EPI ISL 545325|B.1|USA|2020-05-29	0.0005712671	North America
North America|hCoV-19/Canada/BC 25367465/2020|EPI ISL 463220|B.1.5|Canada|2020-02	North America|hCoV-19/USA/TX-HMH-2465/2020|EPI ISL 545325|B.1|USA|2020-05-29	0.0003694551	North America
North America|hCoV-19/Canada/ON-PHL-8751/2020|EPI ISL 418345|B.1.255|Canada|2020-02	North America|hCoV-19/USA/TX-HMH-2465/2020|EPI ISL 545325|B.1|USA|2020-05-29	0.0002686578	North America
North America|hCoV-19/Canada/ON-PHL-2259/2020|EPI ISL 418344|B.1.255|Canada|2020-02	North America|hCoV-19/USA/TX-HMH-2465/2020|EPI ISL 545325|B.1|USA|2020-05-29	0.0002688383	North America
North America|hCoV-19/Canada/ON-PHL-2273/2020|EPI ISL 418383|B.4|Canada|2020-02	North America|hCoV-19/USA/TX-HMH-2465/2020|EPI ISL 545325|B.1|USA|2020-05-29	0.0006764272	North America
North America|hCoV-19/Canada/ON-PHL-2294/2020|EPI ISL 418384|B.4|Canada|2020-02	North America|hCoV-19/USA/TX-HMH-2465/2020|EPI ISL 545325|B.1|USA|2020-05-29	0.0005860813	North America
North America|hCoV-19/USA/RI 0556/2020|EPI ISL 420795|B.1|USA|2020-03-01	North America|hCoV-19/USA/TX-HMH-2465/2020|EPI ISL 545325|B.1|USA|2020-05-29	0.0003358613	North America
North America|hCoV-19/Belize/CDC-6846/2020|EPI ISL 509712|B.1.1|Belize|2020-03-01	North America|hCoV-19/USA/TX-HMH-2465/2020|EPI ISL 545325|B.1|USA|2020-05-29	0.0004367000	North America
North America|hCoV-19/Canada/BC 02421/2020|EPI ISL 415581|B.4|Canada|2020-03-01	North America|hCoV-19/USA/TX-HMH-2465/2020|EPI ISL 545325|B.1|USA|2020-05-29	0.0005711153	North America
North America|hCoV-19/Canada/QC-LSPQ-L00210314/2020|EPI ISL 535716|B.4|Canada|2020-03-01	North America|hCoV-19/USA/TX-HMH-2465/2020|EPI ISL 545325|B.1|USA|2020-05-29	0.0007055850	North America
North America|hCoV-19/USA/OR 5430/2020|EPI ISL 420794|B|USA|2020-03-01	North America|hCoV-19/USA/TX-HMH-2465/2020|EPI ISL 545325|B.1|USA|2020-05-29	0.0005038897	North America
North America|hCoV-19/USA/NY-SURV0144/2020|EPI ISL 436050|B|USA|2020-03-02	North America|hCoV-19/USA/TX-HMH-2465/2020|EPI ISL 545325|B.1|USA|2020-05-29	0.0005038816	North America
North America|hCoV-19/USA/NH 0008/2020|EPI ISL 420792|B.1.356|USA|2020-03-02	North America|hCoV-19/USA/TX-HMH-2465/2020|EPI ISL 545325|B.1|USA|2020-05-29	0.0002686578	North America
North America|hCoV-19/USA/NY 2929/2020|EPI ISL 420793|B.1|USA|2020-03-02	North America|hCoV-19/USA/TX-HMH-2465/2020|EPI ISL 545325|B.1|USA|2020-05-29	0.0002014852	North America
North America|hCoV-19/Canada/BC 41851/2020|EPI ISL 415584|A|Canada|2020-03-02	North America|hCoV-19/USA/TX-HMH-2465/2020|EPI ISL 545325|B.1|USA|2020-05-29	0.0005711081	North America
North America|hCoV-19/USA/FL 6318/2020|EPI ISL 420785|B.1.1|USA|2020-03-02	North America|hCoV-19/USA/TX-HMH-2465/2020|EPI ISL 545325|B.1|USA|2020-05-29	0.0003694958	North America
North America|hCoV-19/USA/GA 1299/2020|EPI ISL 420787|B.1.1|USA|2020-03-03	North America|hCoV-19/USA/TX-HMH-2465/2020|EPI ISL 545325|B.1|USA|2020-05-29	0.0004030995	North America
North America|hCoV-19/USA/NY-Wadsworth-10496-01/2020|EPI ISL 426025|B.1|USA|2020-03-03	North America|hCoV-19/USA/TX-HMH-2465/2020|EPI ISL 545325|B.1|USA|2020-05-29	0.0002350708	North America
North America|hCoV-19/Canada/BC 40860/2020|EPI ISL 415583|B|Canada|2020-03-03	North America|hCoV-19/USA/TX-HMH-2465/2020|EPI ISL 545325|B.1|USA|2020-05-29	0.0004030500	North America
North America|hCoV-19/USA/NY-Wadsworth-10528-01/2020|EPI ISL 426026|B.1|USA|2020-03-03	North America|hCoV-19/USA/TX-HMH-2465/2020|EPI ISL 545325|B.1|USA|2020-05-29	0.0002350817	North America
North America|hCoV-19/USA/NY-Wadsworth-10495-01/2020|EPI ISL 425224|B.1|USA|2020-03-03	North America|hCoV-19/USA/TX-HMH-2465/2020|EPI ISL 545325|B.1|USA|2020-05-29	0.0002014852	North America
North America|hCoV-19/USA/NY-Wadsworth-10690-01/2020|EPI ISL 426028|B.1|USA|2020-03-04	North America|hCoV-19/USA/TX-HMH-2465/2020|EPI ISL 545325|B.1|USA|2020-05-29	0.0003022740	North America
North America|hCoV-19/USA/NJ 3201/2020|EPI ISL 424901|B.1|USA|2020-03-04	North America|hCoV-19/USA/TX-HMH-2465/2020|EPI ISL 545325|B.1|USA|2020-05-29	0.0003358615	North America
North America|hCoV-19/USA/MD 0026/2020|EPI ISL 424869|B.1.255|USA|2020-03-04	North America|hCoV-19/USA/TX-HMH-2465/2020|EPI ISL 545325|B.1|USA|2020-05-29	0.0003022601	North America
North America|hCoV-19/USA/MA 9704/2020|EPI ISL 424911|B.1|USA|2020-03-04	North America|hCoV-19/USA/TX-HMH-2465/2020|EPI ISL 545325|B.1|USA|2020-05-29	0.0002686578	North America
North America|hCoV-19/USA/NY-Wadsworth-10683-01/2020|EPI ISL 426027|B.40|USA|2020-03-04	North America|hCoV-19/USA/TX-HMH-2465/2020|EPI ISL 545325|B.1|USA|2020-05-29	0.0006383607	North America
North America|hCoV-19/Canada/BC 8159203/2020|EPI ISL 418848|A|Canada|2020-03-05	North America|hCoV-19/USA/TX-HMH-2465/2020|EPI ISL 545325|B.1|USA|2020-05-29	0.0005374597	North America
North America|hCoV-19/USA/RI 0702/2020|EPI ISL 424887|B.1|USA|2020-03-05	North America|hCoV-19/USA/TX-HMH-2465/2020|EPI ISL 545325|B.1|USA|2020-05-29	0.0002014852	North America
North America|hCoV-19/USA/NE 6605/2020|EPI ISL 424874|B.3|USA|2020-03-05	North America|hCoV-19/USA/TX-HMH-2465/2020|EPI ISL 545325|B.1|USA|2020-05-29	0.0005038736	North America
North America|hCoV-19/USA/MA 1355/2020|EPI ISL 424913|B|USA|2020-03-05	North America|hCoV-19/USA/TX-HMH-2465/2020|EPI ISL 545325|B.1|USA|2020-05-29	0.0005038663	North America
North America|hCoV-19/USA/SC 3572/2020|EPI ISL 424905|B.1|USA|2020-03-05	North America|hCoV-19/USA/TX-HMH-2465/2020|EPI ISL 545325|B.1|USA|2020-05-29	0.0003358770	North America
North America|hCoV-19/USA/MA 3672/2020|EPI ISL 424844|B.1|USA|2020-03-06	North America|hCoV-19/USA/TX-HMH-2465/2020|EPI ISL 545325|B.1|USA|2020-05-29	0.0002686578	North America
North America|hCoV-19/USA/NY-Wadsworth-11244-01/2020|EPI ISL 525580|B.1|USA|2020-03-06	North America|hCoV-19/USA/TX-HMH-2465/2020|EPI ISL 545325|B.1|USA|2020-05-29	0.0002350779	North America
North America|hCoV-19/USA/NY-Wadsworth-11291-01/2020|EPI ISL 426044|B.1|USA|2020-03-06	North America|hCoV-19/USA/TX-HMH-2465/2020|EPI ISL 545325|B.1|USA|2020-05-29	0.0002350779	North America
North America|hCoV-19/USA/NY-Wadsworth-11202-01/2020|EPI ISL 426042|B.1|USA|2020-03-06	North America|hCoV-19/USA/TX-HMH-2465/2020|EPI ISL 545325|B.1|USA|2020-05-29	0.0003022461	North America
North America|hCoV-19/USA/MA 3653/2020|EPI ISL 424920|B.1|USA|2020-03-06	North America|hCoV-19/USA/TX-HMH-2465/2020|EPI ISL 545325|B.1|USA|2020-05-29	0.0003022461	North America
North America|hCoV-19/USA/NY-Wadsworth-11513-01/2020|EPI ISL 525582|B.1|USA|2020-03-07	North America|hCoV-19/USA/TX-HMH-2465/2020|EPI ISL 545325|B.1|USA|2020-05-29	0.0002014852	North America
North America|hCoV-19/USA/MA-MGH-00416/2020|EPI ISL 460353|B.1|USA|2020-03-07	North America|hCoV-19/USA/TX-HMH-2465/2020|EPI ISL 545325|B.1|USA|2020-05-29	0.0003022461	North America
North America|hCoV-19/Canada/BC 8718874/2020|EPI ISL 418852|A|Canada|2020-03-07	North America|hCoV-19/USA/TX-HMH-2465/2020|EPI ISL 545325|B.1|USA|2020-05-29	0.0005374597	North America
North America|hCoV-19/USA/MA-MGH-00417/2020|EPI ISL 460117|B.1|USA|2020-03-07	North America|hCoV-19/USA/TX-HMH-2465/2020|EPI ISL 545325|B.1|USA|2020-05-29	0.0003022461	North America
North America|hCoV-19/USA/IN 82003/2020|EPI ISL 426423|B.1|USA|2020-03-08	North America|hCoV-19/USA/TX-HMH-2465/2020|EPI ISL 545325|B.1|USA|2020-05-29	0.0003024594	North America
North America|hCoV-19/USA/OH 0023/2020|EPI ISL 424880|B.1|USA|2020-03-08	North America|hCoV-19/USA/TX-HMH-2465/2020|EPI ISL 545325|B.1|USA|2020-05-29	0.0002014852	North America
North America|hCoV-19/USA/IA 6394/2020|EPI ISL 424865|B.1|USA|2020-03-08	North America|hCoV-19/USA/TX-HMH-2465/2020|EPI ISL 545325|B.1|USA|2020-05-29	0.0003022600	North America
North America|hCoV-19/USA/MA-MGH-00444/2020|EPI ISL 460354|B.1|USA|2020-03-08	North America|hCoV-19/USA/TX-HMH-2465/2020|EPI ISL 545325|B.1|USA|2020-05-29	0.0003358513	North America
North America|hCoV-19/USA/NY-Wadsworth-11661-01/2020|EPI ISL 529034|B.1|USA|2020-03-08	North America|hCoV-19/USA/TX-HMH-2465/2020|EPI ISL 545325|B.1|USA|2020-05-29	0.0002350708	North America
North America|hCoV-19/USA/FL-CDC-2316/2020|EPI ISL 452132|B.1.255|USA|2020-03-09	North America|hCoV-19/USA/TX-HMH-2465/2020|EPI ISL 545325|B.1|USA|2020-05-29	0.0003023070	North America
North America|hCoV-19/USA/RI 0882/2020|EPI ISL 426435|B.1.265|USA|2020-03-09	North America|hCoV-19/USA/TX-HMH-2465/2020|EPI ISL 545325|B.1|USA|2020-05-29	0.0002350708	North America
North America|hCoV-19/Jamaica/JM-CDC-0869/2020|EPI ISL 450793|B.40|Jamaica|2020-03-09	North America|hCoV-19/USA/TX-HMH-2465/2020|EPI ISL 545325|B.1|USA|2020-05-29	0.0006047409	North America
North America|hCoV-19/USA/NY-SURV0444/2020|EPI ISL 436067|B.1|USA|2020-03-09	North America|hCoV-19/USA/TX-HMH-2465/2020|EPI ISL 545325|B.1|USA|2020-05-29	0.0002686578	North America
North America|hCoV-19/USA/LA-CDC-0499/2020|EPI ISL 452106|B.1.265|USA|2020-03-10	North America|hCoV-19/USA/TX-HMH-2465/2020|EPI ISL 545325|B.1|USA|2020-05-29	0.0002350708	North America
North America|hCoV-19/USA/CA-SCCPHD-UC155/2020|EPI ISL 435634|B|USA|2020-03-10	North America|hCoV-19/USA/TX-HMH-2465/2020|EPI ISL 545325|B.1|USA|2020-05-29	0.0004702582	North America
North America|hCoV-19/USA/NY-SURV0863/2020|EPI ISL 436075|B.1|USA|2020-03-10	North America|hCoV-19/USA/TX-HMH-2465/2020|EPI ISL 545325|B.1|USA|2020-05-29	0.0002350708	North America
North America|hCoV-19/USA/VA-DCLS-0530/2020|EPI ISL 485832|B.1|USA|2020-03-10	North America|hCoV-19/USA/TX-HMH-2465/2020|EPI ISL 545325|B.1|USA|2020-05-29	0.0002350817	North America
North America|hCoV-19/USA/WA-UW122/2020|EPI ISL 416660|B.1|USA|2020-03-10	North America|hCoV-19/USA/TX-HMH-2465/2020|EPI ISL 545325|B.1|USA|2020-05-29	0.0002014852	North America
North America|hCoV-19/Jamaica/JM-CDC-0078/2020|EPI ISL 450792|B|Jamaica|2020-03-11	North America|hCoV-19/USA/TX-HMH-2465/2020|EPI ISL 545325|B.1|USA|2020-05-29	0.0005711244	North America
North America|hCoV-19/USA/NY-Wadsworth-13245-01/2020|EPI ISL 525599|B.39|USA|2020-03-11	North America|hCoV-19/USA/TX-HMH-2465/2020|EPI ISL 545325|B.1|USA|2020-05-29	0.0006719614	North America
North America|hCoV-19/USA/MN-MDH-1274/2020|EPI ISL 482995|B.1.1|USA|2020-03-11	North America|hCoV-19/USA/TX-HMH-2465/2020|EPI ISL 545325|B.1|USA|2020-05-29	0.0004030809	North America
North America|hCoV-19/USA/CA-SCCPHD-UC158/2020|EPI ISL 435637|B|USA|2020-03-11	North America|hCoV-19/USA/TX-HMH-2465/2020|EPI ISL 545325|B.1|USA|2020-05-29	0.0005038663	North America
North America|hCoV-19/Canada/BC 6404889/2020|EPI ISL 418838|B.1.265|Canada|2020-03-12	North America|hCoV-19/USA/TX-HMH-2465/2020|EPI ISL 545325|B.1|USA|2020-05-29	0.0002350708	North America
North America|hCoV-19/USA/CA-SCCPHD-UC162/2020|EPI ISL 435641|B|USA|2020-03-12	North America|hCoV-19/USA/TX-HMH-2465/2020|EPI ISL 545325|B.1|USA|2020-05-29	0.0004702657	North America
North America|hCoV-19/USA/NY-WCMP2D04P/2020|EPI ISL 427528|B.1.5|USA|2020-03-12	North America|hCoV-19/USA/TX-HMH-2465/2020|EPI ISL 545325|B.1|USA|2020-05-29	0.0002686702	North America
North America|hCoV-19/USA/VA-DCLS-0548/2020|EPI ISL 485849|B.1.1|USA|2020-03-12	North America|hCoV-19/USA/TX-HMH-2465/2020|EPI ISL 545325|B.1|USA|2020-05-29	0.0004366798	North America
North America|hCoV-19/USA/VA-DCLS-0554/2020|EPI ISL 485855|B|USA|2020-03-13	North America|hCoV-19/USA/TX-HMH-2465/2020|EPI ISL 545325|B.1|USA|2020-05-29	0.0006047225	North America
North America|hCoV-19/USA/CA-QDX-110/2020|EPI ISL 468562|B.1.265|USA|2020-03-13	North America|hCoV-19/USA/TX-HMH-2465/2020|EPI ISL 545325|B.1|USA|2020-05-29	0.0002686578	North America
North America|hCoV-19/Canada/BC 9345042/2020|EPI ISL 418856|B.1.5|Canada|2020-03-13	North America|hCoV-19/USA/TX-HMH-2465/2020|EPI ISL 545325|B.1|USA|2020-05-29	0.0003358615	North America
North America|hCoV-19/USA/NY-WCMP5F01P/2020|EPI ISL 427540|B.1|USA|2020-03-13	North America|hCoV-19/USA/TX-HMH-2465/2020|EPI ISL 545325|B.1|USA|2020-05-29	0.0002686826	North America
North America|hCoV-19/Canada/NS 30/2020|EPI ISL 429812|B.1|Canada|2020-03-14	North America|hCoV-19/USA/TX-HMH-2465/2020|EPI ISL 545325|B.1|USA|2020-05-29	0.0002350708	North America
North America|hCoV-19/USA/MA-QDX-68/2020|EPI ISL 467864|B.1|USA|2020-03-14	North America|hCoV-19/USA/TX-HMH-2465/2020|EPI ISL 545325|B.1|USA|2020-05-29	0.0003358615	North America
North America|hCoV-19/USA/MN-QDX-967/2020|EPI ISL 571766|B.1.370|USA|2020-03-14	North America|hCoV-19/USA/TX-HMH-2465/2020|EPI ISL 545325|B.1|USA|2020-05-29	0.0002686578	North America
North America|hCoV-19/USA/MN-MDH-93/2020|EPI ISL 460074|B.1.1|USA|2020-03-14	North America|hCoV-19/USA/TX-HMH-2465/2020|EPI ISL 545325|B.1|USA|2020-05-29	0.0004366798	North America
North America|hCoV-19/USA/AZ-TG268917/2020|EPI ISL 426519|B.1|USA|2020-03-14	North America|hCoV-19/USA/TX-HMH-2465/2020|EPI ISL 545325|B.1|USA|2020-05-29	0.0002350708	North America
North America|hCoV-19/USA/NY-WCMP10A02P/2020|EPI ISL 427553|B.1.3|USA|2020-03-15	North America|hCoV-19/USA/TX-HMH-2465/2020|EPI ISL 545325|B.1|USA|2020-05-29	0.0003694380	North America
North America|hCoV-19/USA/MN-QDX-1024/2020|EPI ISL 571750|B.1.265|USA|2020-03-15	North America|hCoV-19/USA/TX-HMH-2465/2020|EPI ISL 545325|B.1|USA|2020-05-29	0.0003022461	North America
North America|hCoV-19/Mexico/CMX-INER-04/2020|EPI ISL 424626|B.1.201|Mexico|2020-03-15	North America|hCoV-19/USA/TX-HMH-2465/2020|EPI ISL 545325|B.1|USA|2020-05-29	0.0003694609	North America
North America|hCoV-19/USA/CA-QDX-33/2020|EPI ISL 467827|B.6|USA|2020-03-15	North America|hCoV-19/USA/TX-HMH-2465/2020|EPI ISL 545325|B.1|USA|2020-05-29	0.0006047042	North America
North America|hCoV-19/Costa Rica/01/2020|EPI ISL 434533|B.1|Costa Rica|2020-03-16	North America|hCoV-19/USA/TX-HMH-2465/2020|EPI ISL 545325|B.1|USA|2020-05-29	0.0003694722	North America
North America|hCoV-19/USA/NY-WCMP11B03P/2020|EPI ISL 427585|B.1.3|USA|2020-03-16	North America|hCoV-19/USA/TX-HMH-2465/2020|EPI ISL 545325|B.1|USA|2020-05-29	0.0003358561	North America
North America|hCoV-19/USA/MN-MDH-97/2020|EPI ISL 460077|B.1|USA|2020-03-16	North America|hCoV-19/USA/TX-HMH-2465/2020|EPI ISL 545325|B.1|USA|2020-05-29	0.0002350708	North America
North America|hCoV-19/Canada/ON MU-S26/2020|EPI ISL 463975|B.1|Canada|2020-03-16	North America|hCoV-19/USA/TX-HMH-2465/2020|EPI ISL 545325|B.1|USA|2020-05-29	0.0003358668	North America
North America|hCoV-19/USA/NY-SURV0183/2020|EPI ISL 436057|B.1|USA|2020-03-17	North America|hCoV-19/USA/TX-HMH-2465/2020|EPI ISL 545325|B.1|USA|2020-05-29	0.0002350708	North America
North America|hCoV-19/USA/AZ-TG269848/2020|EPI ISL 426527|B.1.5|USA|2020-03-17	North America|hCoV-19/USA/TX-HMH-2465/2020|EPI ISL 545325|B.1|USA|2020-05-29	0.0003022740	North America
North America|hCoV-19/USA/NY-QDX-865/2020|EPI ISL 571672|B.1|USA|2020-03-17	North America|hCoV-19/USA/TX-HMH-2465/2020|EPI ISL 545325|B.1|USA|2020-05-29	0.0002350708	North America
North America|hCoV-19/USA/AK-PHL011/2020|EPI ISL 431014|B|USA|2020-03-17	North America|hCoV-19/USA/TX-HMH-2465/2020|EPI ISL 545325|B.1|USA|2020-05-29	0.0006383311	North America
North America|hCoV-19/USA/MI-QDX-645/2020|EPI ISL 571370|B.1|USA|2020-03-18	North America|hCoV-19/USA/TX-HMH-2465/2020|EPI ISL 545325|B.1|USA|2020-05-29	0.0002350708	North America
North America|hCoV-19/USA/NY-NYUMC43/2020|EPI ISL 419704|B.1|USA|2020-03-18	North America|hCoV-19/USA/TX-HMH-2465/2020|EPI ISL 545325|B.1|USA|2020-05-29	0.0002686578	North America
North America|hCoV-19/USA/MI-QDX-638/2020|EPI ISL 571363|B.1|USA|2020-03-18	North America|hCoV-19/USA/TX-HMH-2465/2020|EPI ISL 545325|B.1|USA|2020-05-29	0.0002014852	North America
North America|hCoV-19/USA/NY-NYUMC223/2020|EPI ISL 427518|B.1|USA|2020-03-18	North America|hCoV-19/USA/TX-HMH-2465/2020|EPI ISL 545325|B.1|USA|2020-05-29	0.0002350817	North America
North America|hCoV-19/USA/AK-PHL013/2020|EPI ISL 431015|B.1|USA|2020-03-19	North America|hCoV-19/USA/TX-HMH-2465/2020|EPI ISL 545325|B.1|USA|2020-05-29	0.0003022600	North America
North America|hCoV-19/USA/WI-UW-172/2020|EPI ISL 428268|B|USA|2020-03-19	North America|hCoV-19/USA/TX-HMH-2465/2020|EPI ISL 545325|B.1|USA|2020-05-29	0.0004702657	North America
North America|hCoV-19/USA/IL-QDX-1108/2020|EPI ISL 571846|B.1.1|USA|2020-03-19	North America|hCoV-19/USA/TX-HMH-2465/2020|EPI ISL 545325|B.1|USA|2020-05-29	0.0004030809	North America
North America|hCoV-19/USA/ID-QDX-1094/2020|EPI ISL 571835|B.1.370|USA|2020-03-19	North America|hCoV-19/USA/TX-HMH-2465/2020|EPI ISL 545325|B.1|USA|2020-05-29	0.0003022461	North America
North America|hCoV-19/USA/MN-MDH-1281/2020|EPI ISL 483002|B.1.1.10|USA|2020-03-19	North America|hCoV-19/USA/TX-HMH-2465/2020|EPI ISL 545325|B.1|USA|2020-05-29	0.0005375257	North America
North America|hCoV-19/USA/WA-UW-1688/2020|EPI ISL 424192|B|USA|2020-03-20	North America|hCoV-19/USA/TX-HMH-2465/2020|EPI ISL 545325|B.1|USA|2020-05-29	0.0005375473	North America
North America|hCoV-19/Canada/QC-LSPQ-L00228954/2020|EPI ISL 535882|B.4|Canada|2020-03-20	North America|hCoV-19/USA/TX-HMH-2465/2020|EPI ISL 545325|B.1|USA|2020-05-29	0.0007392783	North America
North America|hCoV-19/USA/MI-QDX-710/2020|EPI ISL 571443|B.1|USA|2020-03-20	North America|hCoV-19/USA/TX-HMH-2465/2020|EPI ISL 545325|B.1|USA|2020-05-29	0.0002350708	North America
North America|hCoV-19/USA/ID-UW-1925/2020|EPI ISL 424321|B.1.370|USA|2020-03-20	North America|hCoV-19/USA/TX-HMH-2465/2020|EPI ISL 545325|B.1|USA|2020-05-29	0.0002686578	North America
North America|hCoV-19/USA/NY-NYUMC687/2020|EPI ISL 451402|B.1|USA|2020-03-21	North America|hCoV-19/USA/TX-HMH-2465/2020|EPI ISL 545325|B.1|USA|2020-05-29	0.0002686578	North America
North America|hCoV-19/USA/IL-NM0125/2020|EPI ISL 444607|B.1|USA|2020-03-21	North America|hCoV-19/USA/TX-HMH-2465/2020|EPI ISL 545325|B.1|USA|2020-05-29	0.0003358513	North America
North America|hCoV-19/USA/MI-QDX-299/2020|EPI ISL 571043|B.1|USA|2020-03-21	North America|hCoV-19/USA/TX-HMH-2465/2020|EPI ISL 545325|B.1|USA|2020-05-29	0.0002686702	North America
North America|hCoV-19/USA/TX-HMH0140/2020|EPI ISL 434839|B.1.370|USA|2020-03-21	North America|hCoV-19/USA/TX-HMH-2465/2020|EPI ISL 545325|B.1|USA|2020-05-29	0.0002686578	North America
North America|hCoV-19/Canada/QC-LSPQ-L00231296/2020|EPI ISL 535952|B.1|Canada|2020-03-22	North America|hCoV-19/USA/TX-HMH-2465/2020|EPI ISL 545325|B.1|USA|2020-05-29	0.0003022601	North America
North America|hCoV-19/USA/FL-QDX-912/2020|EPI ISL 571596|B.1|USA|2020-03-22	North America|hCoV-19/USA/TX-HMH-2465/2020|EPI ISL 545325|B.1|USA|2020-05-29	0.0003358615	North America
North America|hCoV-19/Canada/QC-LSPQ-L00232064/2020|EPI ISL 535971|B|Canada|2020-03-22	North America|hCoV-19/USA/TX-HMH-2465/2020|EPI ISL 545325|B.1|USA|2020-05-29	0.0005711244	North America
North America|hCoV-19/USA/MI-QDX-317/2020|EPI ISL 571061|B.1|USA|2020-03-22	North America|hCoV-19/USA/TX-HMH-2465/2020|EPI ISL 545325|B.1|USA|2020-05-29	0.0002350708	North America
North America|hCoV-19/USA/NY-QDX-798/2020|EPI ISL 571550|B.1.370|USA|2020-03-22	North America|hCoV-19/USA/TX-HMH-2465/2020|EPI ISL 545325|B.1|USA|2020-05-29	0.0002686578	North America
North America|hCoV-19/USA/MI-QDX-491/2020|EPI ISL 571225|B.1|USA|2020-03-23	North America|hCoV-19/USA/TX-HMH-2465/2020|EPI ISL 545325|B.1|USA|2020-05-29	0.0002686702	North America
North America|hCoV-19/USA/FL-BPHL-0693/2020|EPI ISL 509751|B.1|USA|2020-03-23	North America|hCoV-19/USA/TX-HMH-2465/2020|EPI ISL 545325|B.1|USA|2020-05-29	0.0003022461	North America
North America|hCoV-19/USA/MI-QDX-358/2020|EPI ISL 571101|B.1|USA|2020-03-23	North America|hCoV-19/USA/TX-HMH-2465/2020|EPI ISL 545325|B.1|USA|2020-05-29	0.0002350779	North America
North America|hCoV-19/USA/CA-QDX-939/2020|EPI ISL 571584|B.1|USA|2020-03-23	North America|hCoV-19/USA/TX-HMH-2465/2020|EPI ISL 545325|B.1|USA|2020-05-29	0.0002686578	North America
North America|hCoV-19/USA/MN-MDH-1291/2020|EPI ISL 483011|B.1|USA|2020-03-24	North America|hCoV-19/USA/TX-HMH-2465/2020|EPI ISL 545325|B.1|USA|2020-05-29	0.0002350817	North America
North America|hCoV-19/USA/PA-MGSC53-05/2020|EPI ISL 436501|B.1|USA|2020-03-24	North America|hCoV-19/USA/TX-HMH-2465/2020|EPI ISL 545325|B.1|USA|2020-05-29	0.0002350708	North America
North America|hCoV-19/USA/MD-HP00037/2020|EPI ISL 434587|B.1|USA|2020-03-24	North America|hCoV-19/USA/TX-HMH-2465/2020|EPI ISL 545325|B.1|USA|2020-05-29	0.0002350817	North America
North America|hCoV-19/USA/CA-CZB-59X002/2020|EPI ISL 450484|B|USA|2020-03-24	North America|hCoV-19/USA/TX-HMH-2465/2020|EPI ISL 545325|B.1|USA|2020-05-29	0.0004366463	North America
North America|hCoV-19/USA/MI-QDX-502/2020|EPI ISL 571236|B.1|USA|2020-03-24	North America|hCoV-19/USA/TX-HMH-2465/2020|EPI ISL 545325|B.1|USA|2020-05-29	0.0002686702	North America
North America|hCoV-19/USA/CA-CSMC19/2020|EPI ISL 475628|B.1|USA|2020-03-25	North America|hCoV-19/USA/TX-HMH-2465/2020|EPI ISL 545325|B.1|USA|2020-05-29	0.0002686740	North America
North America|hCoV-19/USA/TX-HMH0371/2020|EPI ISL 434962|B.1.5|USA|2020-03-25	North America|hCoV-19/USA/TX-HMH-2465/2020|EPI ISL 545325|B.1|USA|2020-05-29	0.0003022600	North America
North America|hCoV-19/USA/AZ-TG271591/2020|EPI ISL 426536|B.1.265|USA|2020-03-25	North America|hCoV-19/USA/TX-HMH-2465/2020|EPI ISL 545325|B.1|USA|2020-05-29	0.0002686578	North America
North America|hCoV-19/USA/OR-PROV-230/2020|EPI ISL 482465|B.1.255|USA|2020-03-25	North America|hCoV-19/USA/TX-HMH-2465/2020|EPI ISL 545325|B.1|USA|2020-05-29	0.0002686578	North America
North America|hCoV-19/USA/MI-MDHHS-SC21126/2020|EPI ISL 507902|B.1|USA|2020-03-26	North America|hCoV-19/USA/TX-HMH-2465/2020|EPI ISL 545325|B.1|USA|2020-05-29	0.0002686578	North America
North America|hCoV-19/USA/MN-MDH-1451/2020|EPI ISL 514670|B.1|USA|2020-03-26	North America|hCoV-19/USA/TX-HMH-2465/2020|EPI ISL 545325|B.1|USA|2020-05-29	0.0003358615	North America
North America|hCoV-19/USA/NY-NYUMC694/2020|EPI ISL 451409|B.1|USA|2020-03-26	North America|hCoV-19/USA/TX-HMH-2465/2020|EPI ISL 545325|B.1|USA|2020-05-29	0.0002350817	North America
North America|hCoV-19/USA/NY-Wadsworth-30593-01/2020|EPI ISL 525632|B.1.1|USA|2020-03-26	North America|hCoV-19/USA/TX-HMH-2465/2020|EPI ISL 545325|B.1|USA|2020-05-29	0.0004366930	North America
North America|hCoV-19/USA/PA-MGSC38-05/2020|EPI ISL 436486|B.1.255|USA|2020-03-26	North America|hCoV-19/USA/TX-HMH-2465/2020|EPI ISL 545325|B.1|USA|2020-05-29	0.0002686578	North America
North America|hCoV-19/USA/MA-MGH-00200/2020|EPI ISL 460410|B.1.255|USA|2020-03-27	North America|hCoV-19/USA/TX-HMH-2465/2020|EPI ISL 545325|B.1|USA|2020-05-29	0.0003358615	North America
North America|hCoV-19/Canada/Qc-L00240857/2020|EPI ISL 450306|B.1|Canada|2020-03-27	North America|hCoV-19/USA/TX-HMH-2465/2020|EPI ISL 545325|B.1|USA|2020-05-29	0.0003694610	North America
North America|hCoV-19/USA/OR-PROV-038/2020|EPI ISL 482320|B.3|USA|2020-03-27	North America|hCoV-19/USA/TX-HMH-2465/2020|EPI ISL 545325|B.1|USA|2020-05-29	0.0005374923	North America
North America|hCoV-19/USA/MA-MGH-00208/2020|EPI ISL 460108|B.1|USA|2020-03-27	North America|hCoV-19/USA/TX-HMH-2465/2020|EPI ISL 545325|B.1|USA|2020-05-29	0.0003358615	North America
North America|hCoV-19/Canada/Qc-L00240556/2020|EPI ISL 450302|B.1.147|Canada|2020-03-27	North America|hCoV-19/USA/TX-HMH-2465/2020|EPI ISL 545325|B.1|USA|2020-05-29	0.0003358513	North America
North America|hCoV-19/USA/TX-HMH0312/2020|EPI ISL 434928|B.1.265|USA|2020-03-28	North America|hCoV-19/USA/TX-HMH-2465/2020|EPI ISL 545325|B.1|USA|2020-05-29	0.0003022461	North America
North America|hCoV-19/USA/WI-UW-243/2020|EPI ISL 428339|B|USA|2020-03-28	North America|hCoV-19/USA/TX-HMH-2465/2020|EPI ISL 545325|B.1|USA|2020-05-29	0.0004366665	North America
North America|hCoV-19/USA/CA-CZB-1279/2020|EPI ISL 454637|B.1.5|USA|2020-03-28	North America|hCoV-19/USA/TX-HMH-2465/2020|EPI ISL 545325|B.1|USA|2020-05-29	0.0002686702	North America
North America|hCoV-19/Canada/QC-LSPQ-L00242051/2020|EPI ISL 536308|B.1|Canada|2020-03-28	North America|hCoV-19/USA/TX-HMH-2465/2020|EPI ISL 545325|B.1|USA|2020-05-29	0.0002687553	North America
North America|hCoV-19/USA/OR-PROV-224/2020|EPI ISL 482459|B.54|USA|2020-03-28	North America|hCoV-19/USA/TX-HMH-2465/2020|EPI ISL 545325|B.1|USA|2020-05-29	0.0005710980	North America
North America|hCoV-19/USA/ID-UW-4448/2020|EPI ISL 426074|B.1.370|USA|2020-03-29	North America|hCoV-19/USA/TX-HMH-2465/2020|EPI ISL 545325|B.1|USA|2020-05-29	0.0003694268	North America
North America|hCoV-19/USA/MN-MDH-277/2020|EPI ISL 450751|B.1.5|USA|2020-03-29	North America|hCoV-19/USA/TX-HMH-2465/2020|EPI ISL 545325|B.1|USA|2020-05-29	0.0003358615	North America
North America|hCoV-19/USA/WA-UW-2609/2020|EPI ISL 486006|B.1|USA|2020-03-29	North America|hCoV-19/USA/TX-HMH-2465/2020|EPI ISL 545325|B.1|USA|2020-05-29	0.0002686578	North America
North America|hCoV-19/USA/CA-UCLA-154/2020|EPI ISL 537493|A|USA|2020-03-29	North America|hCoV-19/USA/TX-HMH-2465/2020|EPI ISL 545325|B.1|USA|2020-05-29	0.0006719614	North America
North America|hCoV-19/Canada/QC-LSPQ-L00242235/2020|EPI ISL 536313|B.1|Canada|2020-03-29	North America|hCoV-19/USA/TX-HMH-2465/2020|EPI ISL 545325|B.1|USA|2020-05-29	0.0002686702	North America
North America|hCoV-19/USA/NY-NYUMC681/2020|EPI ISL 450398|B.1|USA|2020-03-30	North America|hCoV-19/USA/TX-HMH-2465/2020|EPI ISL 545325|B.1|USA|2020-05-29	0.0002686659	North America
North America|hCoV-19/USA/WI-UW-105/2020|EPI ISL 425162|B.1|USA|2020-03-30	North America|hCoV-19/USA/TX-HMH-2465/2020|EPI ISL 545325|B.1|USA|2020-05-29	0.0002350708	North America
North America|hCoV-19/USA/NY-NYUMC571/2020|EPI ISL 444688|B.1|USA|2020-03-30	North America|hCoV-19/USA/TX-HMH-2465/2020|EPI ISL 545325|B.1|USA|2020-05-29	0.0002686578	North America
North America|hCoV-19/USA/CT-UW-2469/2020|EPI ISL 485922|B.1.255|USA|2020-03-30	North America|hCoV-19/USA/TX-HMH-2465/2020|EPI ISL 545325|B.1|USA|2020-05-29	0.0003358357	North America
North America|hCoV-19/USA/NY-NYUMC586/2020|EPI ISL 444703|B.1|USA|2020-03-30	North America|hCoV-19/USA/TX-HMH-2465/2020|EPI ISL 545325|B.1|USA|2020-05-29	0.0003022832	North America
North America|hCoV-19/USA/PA-MGEL89/2020|EPI ISL 454372|B.1|USA|2020-03-31	North America|hCoV-19/USA/TX-HMH-2465/2020|EPI ISL 545325|B.1|USA|2020-05-29	0.0003022461	North America
North America|hCoV-19/USA/CT-UW-4251/2020|EPI ISL 427164|B.1|USA|2020-03-31	North America|hCoV-19/USA/TX-HMH-2465/2020|EPI ISL 545325|B.1|USA|2020-05-29	0.0003358716	North America
North America|hCoV-19/USA/TX-HMH0409/2020|EPI ISL 434995|B.1.265|USA|2020-03-31	North America|hCoV-19/USA/TX-HMH-2465/2020|EPI ISL 545325|B.1|USA|2020-05-29	0.0003022461	North America
North America|hCoV-19/USA/TX-HMH0384/2020|EPI ISL 434972|B.1.370|USA|2020-03-31	North America|hCoV-19/USA/TX-HMH-2465/2020|EPI ISL 545325|B.1|USA|2020-05-29	0.0003358459	North America
North America|hCoV-19/USA/LA-SR0275/2020|EPI ISL 445130|B.1.370|USA|2020-03-31	North America|hCoV-19/USA/TX-HMH-2465/2020|EPI ISL 545325|B.1|USA|2020-05-29	0.0003358357	North America
North America|hCoV-19/USA/NY-NYUMC164/2020|EPI ISL 426619|B.1|USA|2020-04-01	North America|hCoV-19/USA/TX-HMH-2465/2020|EPI ISL 545325|B.1|USA|2020-05-29	0.0002350817	North America
North America|hCoV-19/USA/NY-NYUMC173/2020|EPI ISL 427470|B.1|USA|2020-04-01	North America|hCoV-19/USA/TX-HMH-2465/2020|EPI ISL 545325|B.1|USA|2020-05-29	0.0003022552	North America
North America|hCoV-19/USA/CT-Yale-257/2020|EPI ISL 469183|B.1|USA|2020-04-01	North America|hCoV-19/USA/TX-HMH-2465/2020|EPI ISL 545325|B.1|USA|2020-05-29	0.0004366526	North America
North America|hCoV-19/USA/CT-UW-6274/2020|EPI ISL 570094|B.1.1|USA|2020-04-01	North America|hCoV-19/USA/TX-HMH-2465/2020|EPI ISL 545325|B.1|USA|2020-05-29	0.0005039663	North America
North America|hCoV-19/USA/CA-ALSR-1497/2020|EPI ISL 494622|B.1.370|USA|2020-04-01	North America|hCoV-19/USA/TX-HMH-2465/2020|EPI ISL 545325|B.1|USA|2020-05-29	0.0003694722	North America
North America|hCoV-19/USA/CT-UW-6573/2020|EPI ISL 437870|B.1|USA|2020-04-02	North America|hCoV-19/USA/TX-HMH-2465/2020|EPI ISL 545325|B.1|USA|2020-05-29	0.0002686578	North America
North America|hCoV-19/USA/PA-MGEL99/2020|EPI ISL 454379|B.1.3|USA|2020-04-02	North America|hCoV-19/USA/TX-HMH-2465/2020|EPI ISL 545325|B.1|USA|2020-05-29	0.0003358561	North America
North America|hCoV-19/USA/AZ-TG273316/2020|EPI ISL 426568|B.1|USA|2020-04-02	North America|hCoV-19/USA/TX-HMH-2465/2020|EPI ISL 545325|B.1|USA|2020-05-29	0.0003694551	North America
North America|hCoV-19/USA/FL-BPHL-0166/2020|EPI ISL 480817|B.1|USA|2020-04-02	North America|hCoV-19/USA/TX-HMH-2465/2020|EPI ISL 545325|B.1|USA|2020-05-29	0.0002350708	North America
North America|hCoV-19/USA/WA-S339/2020|EPI ISL 434099|B.1|USA|2020-04-02	North America|hCoV-19/USA/TX-HMH-2465/2020|EPI ISL 545325|B.1|USA|2020-05-29	0.0003695005	North America
North America|hCoV-19/USA/FL-AO2N/2020|EPI ISL 527381|B.1.1|USA|2020-04-03	North America|hCoV-19/USA/TX-HMH-2465/2020|EPI ISL 545325|B.1|USA|2020-05-29	0.0003698561	North America
North America|hCoV-19/USA/NY-NYUMC248/2020|EPI ISL 428762|B.1|USA|2020-04-03	North America|hCoV-19/USA/TX-HMH-2465/2020|EPI ISL 545325|B.1|USA|2020-05-29	0.0002350708	North America
North America|hCoV-19/USA/MA-MGH-00663/2020|EPI ISL 460377|B.1.356|USA|2020-04-03	North America|hCoV-19/USA/TX-HMH-2465/2020|EPI ISL 545325|B.1|USA|2020-05-29	0.0003022461	North America
North America|hCoV-19/Canada/ON-OICR-SLB2829/2020|EPI ISL 538355|B.1|Canada|2020-04-03	North America|hCoV-19/USA/TX-HMH-2465/2020|EPI ISL 545325|B.1|USA|2020-05-29	0.0002686578	North America
North America|hCoV-19/USA/ID-UW-6457/2020|EPI ISL 437833|B.1.370|USA|2020-04-03	North America|hCoV-19/USA/TX-HMH-2465/2020|EPI ISL 545325|B.1|USA|2020-05-29	0.0002686578	North America
North America|hCoV-19/USA/MD-MDH-0027/2020|EPI ISL 481273|B.40|USA|2020-04-04	North America|hCoV-19/USA/TX-HMH-2465/2020|EPI ISL 545325|B.1|USA|2020-05-29	0.0006383607	North America
North America|hCoV-19/USA/AK-PHL108/2020|EPI ISL 492059|B.1|USA|2020-04-04	North America|hCoV-19/USA/TX-HMH-2465/2020|EPI ISL 545325|B.1|USA|2020-05-29	0.0003022552	North America
North America|hCoV-19/USA/MN-MDH-1668/2020|EPI ISL 560755|B.40|USA|2020-04-04	North America|hCoV-19/USA/TX-HMH-2465/2020|EPI ISL 545325|B.1|USA|2020-05-29	0.0006383505	North America
North America|hCoV-19/USA/TX-HMH-466/2020|EPI ISL 543786|B.1.370|USA|2020-04-04	North America|hCoV-19/USA/TX-HMH-2465/2020|EPI ISL 545325|B.1|USA|2020-05-29	0.0003022552	North America
North America|hCoV-19/USA/CA-CSMC117/2020|EPI ISL 475593|B.1|USA|2020-04-04	North America|hCoV-19/USA/TX-HMH-2465/2020|EPI ISL 545325|B.1|USA|2020-05-29	0.0004366665	North America
North America|hCoV-19/USA/LA-SR0324/2020|EPI ISL 450178|B.1.265|USA|2020-04-05	North America|hCoV-19/USA/TX-HMH-2465/2020|EPI ISL 545325|B.1|USA|2020-05-29	0.0002350708	North America
North America|hCoV-19/USA/NY-NYUMC253/2020|EPI ISL 428767|B.1|USA|2020-04-05	North America|hCoV-19/USA/TX-HMH-2465/2020|EPI ISL 545325|B.1|USA|2020-05-29	0.0003694551	North America
North America|hCoV-19/USA/NY-Wadsworth-38698-01/2020|EPI ISL 525653|B.1|USA|2020-04-05	North America|hCoV-19/USA/TX-HMH-2465/2020|EPI ISL 545325|B.1|USA|2020-05-29	0.0003694663	North America
North America|hCoV-19/USA/NY-NYUMC236/2020|EPI ISL 427635|B.1|USA|2020-04-05	North America|hCoV-19/USA/TX-HMH-2465/2020|EPI ISL 545325|B.1|USA|2020-05-29	0.0002686578	North America
North America|hCoV-19/USA/CA-CSMC118/2020|EPI ISL 475594|B.1|USA|2020-04-05	North America|hCoV-19/USA/TX-HMH-2465/2020|EPI ISL 545325|B.1|USA|2020-05-29	0.0002350779	North America
North America|hCoV-19/USA/NY-NYUMC264/2020|EPI ISL 428778|B.1.3|USA|2020-04-06	North America|hCoV-19/USA/TX-HMH-2465/2020|EPI ISL 545325|B.1|USA|2020-05-29	0.0003358459	North America
North America|hCoV-19/USA/CA-ALSR-1147/2020|EPI ISL 494392|B.1.98|USA|2020-04-06	North America|hCoV-19/USA/TX-HMH-2465/2020|EPI ISL 545325|B.1|USA|2020-05-29	0.0003694439	North America
North America|hCoV-19/USA/NY-NYUMC272/2020|EPI ISL 428786|B.1|USA|2020-04-06	North America|hCoV-19/USA/TX-HMH-2465/2020|EPI ISL 545325|B.1|USA|2020-05-29	0.0002686577	North America
North America|hCoV-19/USA/CT-UW-5073/2020|EPI ISL 429645|B.1.255|USA|2020-04-06	North America|hCoV-19/USA/TX-HMH-2465/2020|EPI ISL 545325|B.1|USA|2020-05-29	0.0003022461	North America
North America|hCoV-19/USA/MA-MGH-00696/2020|EPI ISL 460422|A.2|USA|2020-04-06	North America|hCoV-19/USA/TX-HMH-2465/2020|EPI ISL 545325|B.1|USA|2020-05-29	0.0008400500	North America
North America|hCoV-19/USA/UT-01578/2020|EPI ISL 449824|B.1.5|USA|2020-04-07	North America|hCoV-19/USA/TX-HMH-2465/2020|EPI ISL 545325|B.1|USA|2020-05-29	0.0002686702	North America
North America|hCoV-19/USA/NV-NSPHL-A0070/2020|EPI ISL 515350|B.1|USA|2020-04-07	North America|hCoV-19/USA/TX-HMH-2465/2020|EPI ISL 545325|B.1|USA|2020-05-29	0.0002350708	North America
North America|hCoV-19/USA/CA-ALSR-0521-IPL/2020|EPI ISL 483199|B.1|USA|2020-04-07	North America|hCoV-19/USA/TX-HMH-2465/2020|EPI ISL 545325|B.1|USA|2020-05-29	0.0002350779	North America
North America|hCoV-19/USA/NY-NYUMC333/2020|EPI ISL 430360|B.1|USA|2020-04-07	North America|hCoV-19/USA/TX-HMH-2465/2020|EPI ISL 545325|B.1|USA|2020-05-29	0.0003358513	North America
North America|hCoV-19/USA/NY-NYUMC345/2020|EPI ISL 430372|B.1.3|USA|2020-04-07	North America|hCoV-19/USA/TX-HMH-2465/2020|EPI ISL 545325|B.1|USA|2020-05-29	0.0002686578	North America
North America|hCoV-19/USA/CO-CSU-C2980-2/2020|EPI ISL 527411|B.1|USA|2020-04-08	North America|hCoV-19/USA/TX-HMH-2465/2020|EPI ISL 545325|B.1|USA|2020-05-29	0.0003694380	North America
North America|hCoV-19/USA/CA-CZB-1343/2020|EPI ISL 468361|B|USA|2020-04-08	North America|hCoV-19/USA/TX-HMH-2465/2020|EPI ISL 545325|B.1|USA|2020-05-29	0.0005374760	North America
North America|hCoV-19/USA/MN-MDH-387/2020|EPI ISL 437367|B.40|USA|2020-04-08	North America|hCoV-19/USA/TX-HMH-2465/2020|EPI ISL 545325|B.1|USA|2020-05-29	0.0006719722	North America
North America|hCoV-19/USA/NY-NYU-VC-022/2020|EPI ISL 479674|B.1.3|USA|2020-04-08	North America|hCoV-19/USA/TX-HMH-2465/2020|EPI ISL 545325|B.1|USA|2020-05-29	0.0003358459	North America
North America|hCoV-19/USA/CT-UW-6780/2020|EPI ISL 570145|B.1|USA|2020-04-09	North America|hCoV-19/USA/TX-HMH-2465/2020|EPI ISL 545325|B.1|USA|2020-05-29	0.0003358513	North America
North America|hCoV-19/Canada/QC AM4/2020|EPI ISL 515214|B.1.147|Canada|2020-04-09	North America|hCoV-19/USA/TX-HMH-2465/2020|EPI ISL 545325|B.1|USA|2020-05-29	0.0003358513	North America
North America|hCoV-19/USA/VA-DCLS-0239/2020|EPI ISL 452814|B.1|USA|2020-04-09	North America|hCoV-19/USA/TX-HMH-2465/2020|EPI ISL 545325|B.1|USA|2020-05-29	0.0002350779	North America
North America|hCoV-19/USA/MI-MDHHS-SC21926/2020|EPI ISL 565986|B.1|USA|2020-04-09	North America|hCoV-19/USA/TX-HMH-2465/2020|EPI ISL 545325|B.1|USA|2020-05-29	0.0002686702	North America
North America|hCoV-19/USA/CA-SR0356/2020|EPI ISL 458241|B.1|USA|2020-04-09	North America|hCoV-19/USA/TX-HMH-2465/2020|EPI ISL 545325|B.1|USA|2020-05-29	0.0003022461	North America
North America|hCoV-19/USA/TX-QDX-218/2020|EPI ISL 498738|B.1.1|USA|2020-04-10	North America|hCoV-19/USA/TX-HMH-2465/2020|EPI ISL 545325|B.1|USA|2020-05-29	0.0004703018	North America
North America|hCoV-19/USA/NY-NYUMC380/2020|EPI ISL 430407|B.1|USA|2020-04-10	North America|hCoV-19/USA/TX-HMH-2465/2020|EPI ISL 545325|B.1|USA|2020-05-29	0.0003358668	North America
North America|hCoV-19/USA/TX-HMH-983/2020|EPI ISL 545945|B.1|USA|2020-04-10	North America|hCoV-19/USA/TX-HMH-2465/2020|EPI ISL 545325|B.1|USA|2020-05-29	0.0002350708	North America
North America|hCoV-19/USA/CT-UW-6709/2020|EPI ISL 570137|B.1|USA|2020-04-10	North America|hCoV-19/USA/TX-HMH-2465/2020|EPI ISL 545325|B.1|USA|2020-05-29	0.0002350779	North America
North America|hCoV-19/USA/VA-DCLS-0635/2020|EPI ISL 495307|B.1.3|USA|2020-04-11	North America|hCoV-19/USA/TX-HMH-2465/2020|EPI ISL 545325|B.1|USA|2020-05-29	0.0003694551	North America
North America|hCoV-19/USA/LA-GBCL-26684444/2020|EPI ISL 485269|B.1|USA|2020-04-11	North America|hCoV-19/USA/TX-HMH-2465/2020|EPI ISL 545325|B.1|USA|2020-05-29	0.0003358513	North America
North America|hCoV-19/USA/VA-DCLS-0099/2020|EPI ISL 434593|B.1|USA|2020-04-11	North America|hCoV-19/USA/TX-HMH-2465/2020|EPI ISL 545325|B.1|USA|2020-05-29	0.0002350708	North America
North America|hCoV-19/USA/OR-PROV-057/2020|EPI ISL 482337|B.1|USA|2020-04-11	North America|hCoV-19/USA/TX-HMH-2465/2020|EPI ISL 545325|B.1|USA|2020-05-29	0.0002351893	North America
North America|hCoV-19/Canada/ON-OICR-SLB2869/2020|EPI ISL 538386|B.1.1|Canada|2020-04-11	North America|hCoV-19/USA/TX-HMH-2465/2020|EPI ISL 545325|B.1|USA|2020-05-29	0.0004030931	North America
North America|hCoV-19/USA/TX-HMH-1271/2020|EPI ISL 542621|B.1|USA|2020-04-12	North America|hCoV-19/USA/TX-HMH-2465/2020|EPI ISL 545325|B.1|USA|2020-05-29	0.0003022601	North America
North America|hCoV-19/USA/OH-OSUP0024/2020|EPI ISL 430010|B.1|USA|2020-04-12	North America|hCoV-19/USA/TX-HMH-2465/2020|EPI ISL 545325|B.1|USA|2020-05-29	0.0002352950	North America
North America|hCoV-19/USA/MI-MDHHS-SC21928/2020|EPI ISL 565988|B.1|USA|2020-04-12	North America|hCoV-19/USA/TX-HMH-2465/2020|EPI ISL 545325|B.1|USA|2020-05-29	0.0002686783	North America
North America|hCoV-19/Canada/ON-UHTC 0070/2020|EPI ISL 464022|B.1.1|Canada|2020-04-12	North America|hCoV-19/USA/TX-HMH-2465/2020|EPI ISL 545325|B.1|USA|2020-05-29	0.0005039049	North America
North America|hCoV-19/USA/CA-CSMC16/2020|EPI ISL 475625|B.1|USA|2020-04-13	North America|hCoV-19/USA/TX-HMH-2465/2020|EPI ISL 545325|B.1|USA|2020-05-29	0.0004367341	North America
North America|hCoV-19/USA/TX-HMH-1546/2020|EPI ISL 542786|B.1|USA|2020-04-13	North America|hCoV-19/USA/TX-HMH-2465/2020|EPI ISL 545325|B.1|USA|2020-05-29	0.0002686659	North America
North America|hCoV-19/USA/NJ-NYUMC401/2020|EPI ISL 430428|B.1|USA|2020-04-13	North America|hCoV-19/USA/TX-HMH-2465/2020|EPI ISL 545325|B.1|USA|2020-05-29	0.0002350708	North America
North America|hCoV-19/USA/CA-ALSR-1222/2020|EPI ISL 494446|B.1.5|USA|2020-04-13	North America|hCoV-19/USA/TX-HMH-2465/2020|EPI ISL 545325|B.1|USA|2020-05-29	0.0003694551	North America
North America|hCoV-19/USA/FL-BPHL-0321/2020|EPI ISL 489730|B.1|USA|2020-04-13	North America|hCoV-19/USA/TX-HMH-2465/2020|EPI ISL 545325|B.1|USA|2020-05-29	0.0003022601	North America
North America|hCoV-19/USA/VA-DCLS-0159/2020|EPI ISL 437792|B.1|USA|2020-04-14	North America|hCoV-19/USA/TX-HMH-2465/2020|EPI ISL 545325|B.1|USA|2020-05-29	0.0002350708	North America
North America|hCoV-19/USA/MN-CDC-6538/2020|EPI ISL 527724|B.1|USA|2020-04-14	North America|hCoV-19/USA/TX-HMH-2465/2020|EPI ISL 545325|B.1|USA|2020-05-29	0.0002350817	North America
North America|hCoV-19/USA/NY-NYUMC428/2020|EPI ISL 435495|B.1|USA|2020-04-14	North America|hCoV-19/USA/TX-HMH-2465/2020|EPI ISL 545325|B.1|USA|2020-05-29	0.0002014852	North America
North America|hCoV-19/USA/NY-NYUMC446/2020|EPI ISL 435513|B.1|USA|2020-04-14	North America|hCoV-19/USA/TX-HMH-2465/2020|EPI ISL 545325|B.1|USA|2020-05-29	0.0002686702	North America
North America|hCoV-19/USA/UN-UW-2897/2020|EPI ISL 485969|B.1|USA|2020-04-15	North America|hCoV-19/USA/TX-HMH-2465/2020|EPI ISL 545325|B.1|USA|2020-05-29	0.0002014852	North America
North America|hCoV-19/USA/CA-ALSR-0472-SAN/2020|EPI ISL 483162|B.1|USA|2020-04-15	North America|hCoV-19/USA/TX-HMH-2465/2020|EPI ISL 545325|B.1|USA|2020-05-29	0.0003694551	North America
North America|hCoV-19/USA/LA-EVTL09/2020|EPI ISL 435042|B.1.370|USA|2020-04-15	North America|hCoV-19/USA/TX-HMH-2465/2020|EPI ISL 545325|B.1|USA|2020-05-29	0.0003694380	North America
North America|hCoV-19/USA/IL-UW-358/2020|EPI ISL 450712|B.1|USA|2020-04-15	North America|hCoV-19/USA/TX-HMH-2465/2020|EPI ISL 545325|B.1|USA|2020-05-29	0.0002686578	North America
North America|hCoV-19/USA/VA-DCLS-0135/2020|EPI ISL 437774|B.1|USA|2020-04-15	North America|hCoV-19/USA/TX-HMH-2465/2020|EPI ISL 545325|B.1|USA|2020-05-29	0.0002686702	North America
North America|hCoV-19/USA/MN-CDC-6551/2020|EPI ISL 527728|B.1|USA|2020-04-16	North America|hCoV-19/USA/TX-HMH-2465/2020|EPI ISL 545325|B.1|USA|2020-05-29	0.0002686702	North America
North America|hCoV-19/USA/TX-HMH-3056/2020|EPI ISL 543962|B.1.1|USA|2020-04-16	North America|hCoV-19/USA/TX-HMH-2465/2020|EPI ISL 545325|B.1|USA|2020-05-29	0.0004702800	North America
North America|hCoV-19/USA/VA-DCLS-0193/2020|EPI ISL 437408|B.1|USA|2020-04-16	North America|hCoV-19/USA/TX-HMH-2465/2020|EPI ISL 545325|B.1|USA|2020-05-29	0.0002350708	North America
North America|hCoV-19/USA/WY-WYPHL-20009305/2020|EPI ISL 539796|B.1|USA|2020-04-16	North America|hCoV-19/USA/TX-HMH-2465/2020|EPI ISL 545325|B.1|USA|2020-05-29	0.0002350779	North America
North America|hCoV-19/USA/TX-HMH-920/2020|EPI ISL 545919|B.1.370|USA|2020-04-17	North America|hCoV-19/USA/TX-HMH-2465/2020|EPI ISL 545325|B.1|USA|2020-05-29	0.0003694380	North America
North America|hCoV-19/USA/VA-DCLS-0672/2020|EPI ISL 500835|B.1.3|USA|2020-04-17	North America|hCoV-19/USA/TX-HMH-2465/2020|EPI ISL 545325|B.1|USA|2020-05-29	0.0003694551	North America
North America|hCoV-19/USA/LA-GBCL-26544570/2020|EPI ISL 485142|B.1.370|USA|2020-04-17	North America|hCoV-19/USA/TX-HMH-2465/2020|EPI ISL 545325|B.1|USA|2020-05-29	0.0004030378	North America
North America|hCoV-19/USA/MN-MDH-1246/2020|EPI ISL 482967|B.1|USA|2020-04-17	North America|hCoV-19/USA/TX-HMH-2465/2020|EPI ISL 545325|B.1|USA|2020-05-29	0.0001679009	North America
North America|hCoV-19/USA/VA-DCLS-0248/2020|EPI ISL 452822|B.1.3|USA|2020-04-17	North America|hCoV-19/USA/TX-HMH-2465/2020|EPI ISL 545325|B.1|USA|2020-05-29	0.0003358357	North America
North America|hCoV-19/USA/WA-UW-7671/2020|EPI ISL 570190|B.4|USA|2020-04-18	North America|hCoV-19/USA/TX-HMH-2465/2020|EPI ISL 545325|B.1|USA|2020-05-29	0.0007728740	North America
North America|hCoV-19/USA/CA-ALSR-0611-SAN/2020|EPI ISL 483256|B.1.5|USA|2020-04-18	North America|hCoV-19/USA/TX-HMH-2465/2020|EPI ISL 545325|B.1|USA|2020-05-29	0.0003694721	North America
North America|hCoV-19/USA/WA-UW-2414/2020|EPI ISL 485990|B.1|USA|2020-04-18	North America|hCoV-19/USA/TX-HMH-2465/2020|EPI ISL 545325|B.1|USA|2020-05-29	0.0004366533	North America
North America|hCoV-19/USA/VA-DCLS-0683/2020|EPI ISL 500845|B.1|USA|2020-04-18	North America|hCoV-19/USA/TX-HMH-2465/2020|EPI ISL 545325|B.1|USA|2020-05-29	0.0003696324	North America
North America|hCoV-19/USA/WA-UW-7777/2020|EPI ISL 570194|B.1|USA|2020-04-19	North America|hCoV-19/USA/TX-HMH-2465/2020|EPI ISL 545325|B.1|USA|2020-05-29	0.0002350779	North America
North America|hCoV-19/USA/WA-UW-2428/2020|EPI ISL 485992|B.1|USA|2020-04-19	North America|hCoV-19/USA/TX-HMH-2465/2020|EPI ISL 545325|B.1|USA|2020-05-29	0.0003022740	North America
North America|hCoV-19/USA/MI-MDHHS-SC20220/2020|EPI ISL 447190|B.1|USA|2020-04-19	North America|hCoV-19/USA/TX-HMH-2465/2020|EPI ISL 545325|B.1|USA|2020-05-29	0.0002686578	North America
North America|hCoV-19/USA/WA-S608/2020|EPI ISL 438161|B.1.1|USA|2020-04-19	North America|hCoV-19/USA/TX-HMH-2465/2020|EPI ISL 545325|B.1|USA|2020-05-29	0.0004703018	North America
North America|hCoV-19/USA/WA-S649/2020|EPI ISL 438202|B.1.1|USA|2020-04-19	North America|hCoV-19/USA/TX-HMH-2465/2020|EPI ISL 545325|B.1|USA|2020-05-29	0.0004702800	North America
North America|hCoV-19/USA/NY-NYUMC449/2020|EPI ISL 435516|B.1|USA|2020-04-20	North America|hCoV-19/USA/TX-HMH-2465/2020|EPI ISL 545325|B.1|USA|2020-05-29	0.0002350708	North America
North America|hCoV-19/USA/NY-NYUMC459/2020|EPI ISL 435525|B.1.3|USA|2020-04-20	North America|hCoV-19/USA/TX-HMH-2465/2020|EPI ISL 545325|B.1|USA|2020-05-29	0.0003358459	North America
North America|hCoV-19/USA/MI-UM-2006S001114/2020|EPI ISL 495585|B.1|USA|2020-04-20	North America|hCoV-19/USA/TX-HMH-2465/2020|EPI ISL 545325|B.1|USA|2020-05-29	0.0002014852	North America
North America|hCoV-19/USA/TX-HMH-1252/2020|EPI ISL 542613|B.1.370|USA|2020-04-20	North America|hCoV-19/USA/TX-HMH-2465/2020|EPI ISL 545325|B.1|USA|2020-05-29	0.0003358357	North America
North America|hCoV-19/USA/LA-GBCL-26513049/2020|EPI ISL 485089|B.1.370|USA|2020-04-21	North America|hCoV-19/USA/TX-HMH-2465/2020|EPI ISL 545325|B.1|USA|2020-05-29	0.0002686659	North America
North America|hCoV-19/USA/TX-HMH-1396/2020|EPI ISL 542694|B.1|USA|2020-04-21	North America|hCoV-19/USA/TX-HMH-2465/2020|EPI ISL 545325|B.1|USA|2020-05-29	0.0003022461	North America
North America|hCoV-19/USA/UN-CDC-7467/2020|EPI ISL 514072|B.1.1|USA|2020-04-21	North America|hCoV-19/USA/TX-HMH-2465/2020|EPI ISL 545325|B.1|USA|2020-05-29	0.0004030809	North America
North America|hCoV-19/USA/NY-NYUMC476/2020|EPI ISL 435541|B.1|USA|2020-04-21	North America|hCoV-19/USA/TX-HMH-2465/2020|EPI ISL 545325|B.1|USA|2020-05-29	0.0003694551	North America
North America|hCoV-19/USA/LA-GBCL-26513062/2020|EPI ISL 485095|B.1.265|USA|2020-04-21	North America|hCoV-19/USA/TX-HMH-2465/2020|EPI ISL 545325|B.1|USA|2020-05-29	0.0003694610	North America
North America|hCoV-19/USA/TX-HMH-1337/2020|EPI ISL 542657|B.1|USA|2020-04-22	North America|hCoV-19/USA/TX-HMH-2465/2020|EPI ISL 545325|B.1|USA|2020-05-29	0.0002686659	North America
North America|hCoV-19/USA/LA-GBCL-26513029/2020|EPI ISL 485080|B.1.370|USA|2020-04-22	North America|hCoV-19/USA/TX-HMH-2465/2020|EPI ISL 545325|B.1|USA|2020-05-29	0.0002686659	North America
North America|hCoV-19/USA/VA-DCLS-0288/2020|EPI ISL 463094|B.1.3|USA|2020-04-22	North America|hCoV-19/USA/TX-HMH-2465/2020|EPI ISL 545325|B.1|USA|2020-05-29	0.0004030500	North America
North America|hCoV-19/USA/TX-HMH-1189/2020|EPI ISL 542577|B.1.1.61|USA|2020-04-22	North America|hCoV-19/USA/TX-HMH-2465/2020|EPI ISL 545325|B.1|USA|2020-05-29	0.0006047776	North America
North America|hCoV-19/USA/OR-PROV-103/2020|EPI ISL 482373|B|USA|2020-04-23	North America|hCoV-19/USA/TX-HMH-2465/2020|EPI ISL 545325|B.1|USA|2020-05-29	0.0005712132	North America
North America|hCoV-19/USA/LA-EVTL043/2020|EPI ISL 451204|B.1.370|USA|2020-04-23	North America|hCoV-19/USA/TX-HMH-2465/2020|EPI ISL 545325|B.1|USA|2020-05-29	0.0004366665	North America
North America|hCoV-19/USA/WA-S848/2020|EPI ISL 463338|B.1.124|USA|2020-04-23	North America|hCoV-19/USA/TX-HMH-2465/2020|EPI ISL 545325|B.1|USA|2020-05-29	0.0003694551	North America
North America|hCoV-19/USA/CA-ALSR-0645-IPL/2020|EPI ISL 483277|B.1.5|USA|2020-04-23	North America|hCoV-19/USA/TX-HMH-2465/2020|EPI ISL 545325|B.1|USA|2020-05-29	0.0003694551	North America
North America|hCoV-19/USA/VA-DCLS-0292/2020|EPI ISL 463096|B.1|USA|2020-04-23	North America|hCoV-19/USA/TX-HMH-2465/2020|EPI ISL 545325|B.1|USA|2020-05-29	0.0002686702	North America
North America|hCoV-19/USA/LA-EVTL028/2020|EPI ISL 435566|B.1.265|USA|2020-04-24	North America|hCoV-19/USA/TX-HMH-2465/2020|EPI ISL 545325|B.1|USA|2020-05-29	0.0003022461	North America
North America|hCoV-19/USA/LA-EVTL026/2020|EPI ISL 435564|B.1|USA|2020-04-24	North America|hCoV-19/USA/TX-HMH-2465/2020|EPI ISL 545325|B.1|USA|2020-05-29	0.0002686578	North America
North America|hCoV-19/USA/NY-NYUMC483/2020|EPI ISL 435548|B.1|USA|2020-04-24	North America|hCoV-19/USA/TX-HMH-2465/2020|EPI ISL 545325|B.1|USA|2020-05-29	0.0002350779	North America
North America|hCoV-19/USA/CA-ALSR-1202/2020|EPI ISL 494434|B.1|USA|2020-04-24	North America|hCoV-19/USA/TX-HMH-2465/2020|EPI ISL 545325|B.1|USA|2020-05-29	0.0003694893	North America
North America|hCoV-19/USA/NY-NYUMC838/2020|EPI ISL 460603|B.1.3|USA|2020-04-24	North America|hCoV-19/USA/TX-HMH-2465/2020|EPI ISL 545325|B.1|USA|2020-05-29	0.0003023263	North America
North America|hCoV-19/USA/VA-DCLS-1129/2020|EPI ISL 529922|B.1|USA|2020-04-25	North America|hCoV-19/USA/TX-HMH-2465/2020|EPI ISL 545325|B.1|USA|2020-05-29	0.0002688056	North America
North America|hCoV-19/USA/MN-MDH-1131/2020|EPI ISL 476716|B.1|USA|2020-04-25	North America|hCoV-19/USA/TX-HMH-2465/2020|EPI ISL 545325|B.1|USA|2020-05-29	0.0002350708	North America
North America|hCoV-19/USA/VA-DCLS-1141/2020|EPI ISL 529930|B.1|USA|2020-04-25	North America|hCoV-19/USA/TX-HMH-2465/2020|EPI ISL 545325|B.1|USA|2020-05-29	0.0002014852	North America
North America|hCoV-19/USA/TX-HMH-1524/2020|EPI ISL 542773|B.1.370|USA|2020-04-25	North America|hCoV-19/USA/TX-HMH-2465/2020|EPI ISL 545325|B.1|USA|2020-05-29	0.0003358513	North America
North America|hCoV-19/USA/LA-GBCL-26492480/2020|EPI ISL 485046|B.1.370|USA|2020-04-25	North America|hCoV-19/USA/TX-HMH-2465/2020|EPI ISL 545325|B.1|USA|2020-05-29	0.0003358561	North America
North America|hCoV-19/USA/VA-DCLS-0411/2020|EPI ISL 467805|B.1|USA|2020-04-26	North America|hCoV-19/USA/TX-HMH-2465/2020|EPI ISL 545325|B.1|USA|2020-05-29	0.0002686702	North America
North America|hCoV-19/USA/CA-CZB-1150/2020|EPI ISL 454615|B.1|USA|2020-04-26	North America|hCoV-19/USA/TX-HMH-2465/2020|EPI ISL 545325|B.1|USA|2020-05-29	0.0003358615	North America
North America|hCoV-19/USA/MI-MDHHS-SC20637/2020|EPI ISL 462719|B.1|USA|2020-04-26	North America|hCoV-19/USA/TX-HMH-2465/2020|EPI ISL 545325|B.1|USA|2020-05-29	0.0004366463	North America
North America|hCoV-19/USA/VA-DCLS-0414/2020|EPI ISL 467808|B.1|USA|2020-04-26	North America|hCoV-19/USA/TX-HMH-2465/2020|EPI ISL 545325|B.1|USA|2020-05-29	0.0003022601	North America
North America|hCoV-19/USA/VI-CDC-4371/2020|EPI ISL 454649|B.1|USA|2020-04-26	North America|hCoV-19/USA/TX-HMH-2465/2020|EPI ISL 545325|B.1|USA|2020-05-29	0.0002014852	North America
North America|hCoV-19/USA/UT-CDC-9755/2020|EPI ISL 509692|B.1.178|USA|2020-04-27	North America|hCoV-19/USA/TX-HMH-2465/2020|EPI ISL 545325|B.1|USA|2020-05-29	0.0005374931	North America
North America|hCoV-19/USA/CA-ALSR-1587/2020|EPI ISL 494675|B.1.255|USA|2020-04-27	North America|hCoV-19/USA/TX-HMH-2465/2020|EPI ISL 545325|B.1|USA|2020-05-29	0.0002686578	North America
North America|hCoV-19/USA/WA-S913/2020|EPI ISL 463403|B.1.5|USA|2020-04-27	North America|hCoV-19/USA/TX-HMH-2465/2020|EPI ISL 545325|B.1|USA|2020-05-29	0.0002686702	North America
North America|hCoV-19/USA/TX-HMH-1298/2020|EPI ISL 542635|B.1|USA|2020-04-27	North America|hCoV-19/USA/TX-HMH-2465/2020|EPI ISL 545325|B.1|USA|2020-05-29	0.0003022461	North America
North America|hCoV-19/USA/CA-ALSR-1154/2020|EPI ISL 494397|B.1|USA|2020-04-27	North America|hCoV-19/USA/TX-HMH-2465/2020|EPI ISL 545325|B.1|USA|2020-05-29	0.0004366665	North America
North America|hCoV-19/USA/NY-NYUMC905/2020|EPI ISL 467398|B.1.1|USA|2020-04-28	North America|hCoV-19/USA/TX-HMH-2465/2020|EPI ISL 545325|B.1|USA|2020-05-29	0.0005375257	North America
North America|hCoV-19/USA/CA-ALSR-1266/2020|EPI ISL 494466|B.1|USA|2020-04-28	North America|hCoV-19/USA/TX-HMH-2465/2020|EPI ISL 545325|B.1|USA|2020-05-29	0.0004030622	North America
North America|hCoV-19/USA/TN-QDX-246/2020|EPI ISL 498737|B.1.370|USA|2020-04-28	North America|hCoV-19/USA/TX-HMH-2465/2020|EPI ISL 545325|B.1|USA|2020-05-29	0.0004366665	North America
North America|hCoV-19/USA/TX-HMH-1518/2020|EPI ISL 542768|B.1.370|USA|2020-04-28	North America|hCoV-19/USA/TX-HMH-2465/2020|EPI ISL 545325|B.1|USA|2020-05-29	0.0003358357	North America
North America|hCoV-19/USA/VA-DCLS-0360/2020|EPI ISL 516689|B.1.3|USA|2020-04-28	North America|hCoV-19/USA/TX-HMH-2465/2020|EPI ISL 545325|B.1|USA|2020-05-29	0.0003694551	North America
North America|hCoV-19/USA/OR-PROV-128/2020|EPI ISL 482392|B.1|USA|2020-04-29	North America|hCoV-19/USA/TX-HMH-2465/2020|EPI ISL 545325|B.1|USA|2020-05-29	0.0003022740	North America
North America|hCoV-19/USA/IL-QDX-248/2020|EPI ISL 498722|B.1.370|USA|2020-04-29	North America|hCoV-19/USA/TX-HMH-2465/2020|EPI ISL 545325|B.1|USA|2020-05-29	0.0005374348	North America
North America|hCoV-19/USA/UT-02895/2020|EPI ISL 513686|B.1.5|USA|2020-04-29	North America|hCoV-19/USA/TX-HMH-2465/2020|EPI ISL 545325|B.1|USA|2020-05-29	0.0003694439	North America
North America|hCoV-19/USA/LA-EVTL067/2020|EPI ISL 451228|B.1.265|USA|2020-04-29	North America|hCoV-19/USA/TX-HMH-2465/2020|EPI ISL 545325|B.1|USA|2020-05-29	0.0002686578	North America
North America|hCoV-19/USA/CO-CSU-D1050-1/2020|EPI ISL 527426|B.1.5|USA|2020-04-29	North America|hCoV-19/USA/TX-HMH-2465/2020|EPI ISL 545325|B.1|USA|2020-05-29	0.0003694722	North America
North America|hCoV-19/USA/CA-ALSR-1279/2020|EPI ISL 494476|B.1.5|USA|2020-04-30	North America|hCoV-19/USA/TX-HMH-2465/2020|EPI ISL 545325|B.1|USA|2020-05-29	0.0005038896	North America
North America|hCoV-19/USA/NM-QDX-211/2020|EPI ISL 494534|B.1.5|USA|2020-04-30	North America|hCoV-19/USA/TX-HMH-2465/2020|EPI ISL 545325|B.1|USA|2020-05-29	0.0003694551	North America
North America|hCoV-19/USA/CA-CZB-1113/2020|EPI ISL 444071|B.1.3|USA|2020-04-30	North America|hCoV-19/USA/TX-HMH-2465/2020|EPI ISL 545325|B.1|USA|2020-05-29	0.0003358615	North America
North America|hCoV-19/USA/TX-HMH-1468/2020|EPI ISL 542740|B.1|USA|2020-04-30	North America|hCoV-19/USA/TX-HMH-2465/2020|EPI ISL 545325|B.1|USA|2020-05-29	0.0004030751	North America
North America|hCoV-19/USA/TX-HMH-2305/2020|EPI ISL 545235|B.1|USA|2020-04-30	North America|hCoV-19/USA/TX-HMH-2465/2020|EPI ISL 545325|B.1|USA|2020-05-29	0.0003022461	North America
North America|hCoV-19/USA/FL-BPHL-0246/2020|EPI ISL 480897|B.1.370|USA|2020-05-01	North America|hCoV-19/USA/TX-HMH-2465/2020|EPI ISL 545325|B.1|USA|2020-05-29	0.0004030500	North America
North America|hCoV-19/USA/MN-MDH-1606/2020|EPI ISL 530202|B.1|USA|2020-05-01	North America|hCoV-19/USA/TX-HMH-2465/2020|EPI ISL 545325|B.1|USA|2020-05-29	0.0003358459	North America
North America|hCoV-19/USA/LA-EVTL049/2020|EPI ISL 451210|B.1.265|USA|2020-05-01	North America|hCoV-19/USA/TX-HMH-2465/2020|EPI ISL 545325|B.1|USA|2020-05-29	0.0003022461	North America
North America|hCoV-19/USA/CA-ALSR-1289/2020|EPI ISL 494482|B.1.5|USA|2020-05-01	North America|hCoV-19/USA/TX-HMH-2465/2020|EPI ISL 545325|B.1|USA|2020-05-29	0.0003694551	North America
North America|hCoV-19/USA/LA-EVTL048/2020|EPI ISL 451209|B.1.265|USA|2020-05-01	North America|hCoV-19/USA/TX-HMH-2465/2020|EPI ISL 545325|B.1|USA|2020-05-29	0.0002686578	North America
North America|hCoV-19/USA/TX-HMH-1435/2020|EPI ISL 542722|B.1.1|USA|2020-05-02	North America|hCoV-19/USA/TX-HMH-2465/2020|EPI ISL 545325|B.1|USA|2020-05-29	0.0004703018	North America
North America|hCoV-19/USA/MN-CDC-6265/2020|EPI ISL 527688|B.1|USA|2020-05-02	North America|hCoV-19/USA/TX-HMH-2465/2020|EPI ISL 545325|B.1|USA|2020-05-29	0.0003358459	North America
North America|hCoV-19/USA/TX-HMH-1441/2020|EPI ISL 542725|B.1|USA|2020-05-02	North America|hCoV-19/USA/TX-HMH-2465/2020|EPI ISL 545325|B.1|USA|2020-05-29	0.0002014852	North America
North America|hCoV-19/USA/OR-PROV-137/2020|EPI ISL 482399|B.1|USA|2020-05-02	North America|hCoV-19/USA/TX-HMH-2465/2020|EPI ISL 545325|B.1|USA|2020-05-29	0.0003022740	North America
North America|hCoV-19/USA/NV-NSPHL-A0145/2020|EPI ISL 515410|B.1|USA|2020-05-02	North America|hCoV-19/USA/TX-HMH-2465/2020|EPI ISL 545325|B.1|USA|2020-05-29	0.0002350708	North America
North America|hCoV-19/USA/NV-NSPHL-A0147/2020|EPI ISL 515412|B.1|USA|2020-05-03	North America|hCoV-19/USA/TX-HMH-2465/2020|EPI ISL 545325|B.1|USA|2020-05-29	0.0005038897	North America
North America|hCoV-19/USA/CA-ALSR-1580/2020|EPI ISL 494669|B.1|USA|2020-05-03	North America|hCoV-19/USA/TX-HMH-2465/2020|EPI ISL 545325|B.1|USA|2020-05-29	0.0004366665	North America
North America|hCoV-19/USA/CA-ALSR-0753-IPL/2020|EPI ISL 483333|B.1.5|USA|2020-05-03	North America|hCoV-19/USA/TX-HMH-2465/2020|EPI ISL 545325|B.1|USA|2020-05-29	0.0003358615	North America
North America|hCoV-19/USA/NE-11343/2020|EPI ISL 475209|B.1|USA|2020-05-03	North America|hCoV-19/USA/TX-HMH-2465/2020|EPI ISL 545325|B.1|USA|2020-05-29	0.0004366798	North America
North America|hCoV-19/USA/VA-CDC-8005/2020|EPI ISL 540435|B.1.3|USA|2020-05-03	North America|hCoV-19/USA/TX-HMH-2465/2020|EPI ISL 545325|B.1|USA|2020-05-29	0.0003694551	North America
North America|hCoV-19/USA/TX-HMH-2054/2020|EPI ISL 545090|B.1|USA|2020-05-04	North America|hCoV-19/USA/TX-HMH-2465/2020|EPI ISL 545325|B.1|USA|2020-05-29	0.0003022692	North America
North America|hCoV-19/USA/WA-S1124/2020|EPI ISL 463614|B.1.124|USA|2020-05-04	North America|hCoV-19/USA/TX-HMH-2465/2020|EPI ISL 545325|B.1|USA|2020-05-29	0.0004366394	North America
North America|hCoV-19/USA/CA-ALSR-0530-SAN/2020|EPI ISL 483204|B.1|USA|2020-05-04	North America|hCoV-19/USA/TX-HMH-2465/2020|EPI ISL 545325|B.1|USA|2020-05-29	0.0002686702	North America
North America|hCoV-19/USA/MN-CDC-6508/2020|EPI ISL 527714|B.1|USA|2020-05-04	North America|hCoV-19/USA/TX-HMH-2465/2020|EPI ISL 545325|B.1|USA|2020-05-29	0.0002350817	North America
North America|hCoV-19/USA/CA-ALSR-1268/2020|EPI ISL 494468|B.1|USA|2020-05-04	North America|hCoV-19/USA/TX-HMH-2465/2020|EPI ISL 545325|B.1|USA|2020-05-29	0.0005038816	North America
North America|hCoV-19/USA/CA-ALSR-1410/2020|EPI ISL 494586|B.1|USA|2020-05-05	North America|hCoV-19/USA/TX-HMH-2465/2020|EPI ISL 545325|B.1|USA|2020-05-29	0.0004030622	North America
North America|hCoV-19/USA/WA-S1148/2020|EPI ISL 463638|B.1.124|USA|2020-05-05	North America|hCoV-19/USA/TX-HMH-2465/2020|EPI ISL 545325|B.1|USA|2020-05-29	0.0004702507	North America
North America|hCoV-19/USA/VA-DCLS-0462/2020|EPI ISL 477671|B.1|USA|2020-05-05	North America|hCoV-19/USA/TX-HMH-2465/2020|EPI ISL 545325|B.1|USA|2020-05-29	0.0002686702	North America
North America|hCoV-19/USA/SC-DHEC-0180/2020|EPI ISL 529186|B.1.370|USA|2020-05-05	North America|hCoV-19/USA/TX-HMH-2465/2020|EPI ISL 545325|B.1|USA|2020-05-29	0.0004030191	North America
North America|hCoV-19/USA/VA-DCLS-0451/2020|EPI ISL 477664|B.1|USA|2020-05-05	North America|hCoV-19/USA/TX-HMH-2465/2020|EPI ISL 545325|B.1|USA|2020-05-29	0.0004367070	North America
North America|hCoV-19/USA/UT-CDC-9782/2020|EPI ISL 509709|B.1|USA|2020-05-06	North America|hCoV-19/USA/TX-HMH-2465/2020|EPI ISL 545325|B.1|USA|2020-05-29	0.0004366331	North America
North America|hCoV-19/USA/VA-DCLS-0466/2020|EPI ISL 477672|B.1.9|USA|2020-05-06	North America|hCoV-19/USA/TX-HMH-2465/2020|EPI ISL 545325|B.1|USA|2020-05-29	0.0004702298	North America
North America|hCoV-19/USA/WA-S1184/2020|EPI ISL 463674|B.1|USA|2020-05-06	North America|hCoV-19/USA/TX-HMH-2465/2020|EPI ISL 545325|B.1|USA|2020-05-29	0.0003022601	North America
North America|hCoV-19/USA/VA-DCLS-0469/2020|EPI ISL 526777|B.1|USA|2020-05-06	North America|hCoV-19/USA/TX-HMH-2465/2020|EPI ISL 545325|B.1|USA|2020-05-29	0.0002350708	North America
North America|hCoV-19/USA/VA-DCLS-0468/2020|EPI ISL 526776|B.1.9|USA|2020-05-06	North America|hCoV-19/USA/TX-HMH-2465/2020|EPI ISL 545325|B.1|USA|2020-05-29	0.0005374271	North America
North America|hCoV-19/USA/LA-EVTL119/2020|EPI ISL 451280|B.1.265|USA|2020-05-07	North America|hCoV-19/USA/TX-HMH-2465/2020|EPI ISL 545325|B.1|USA|2020-05-29	0.0003358357	North America
North America|hCoV-19/USA/WI-UW-842/2020|EPI ISL 509849|B.1|USA|2020-05-07	North America|hCoV-19/USA/TX-HMH-2465/2020|EPI ISL 545325|B.1|USA|2020-05-29	0.0004031597	North America
North America|hCoV-19/USA/CA-ALSR-1390/2020|EPI ISL 494579|B.1.5|USA|2020-05-07	North America|hCoV-19/USA/TX-HMH-2465/2020|EPI ISL 545325|B.1|USA|2020-05-29	0.0003694721	North America
North America|hCoV-19/USA/TX-HMH-2040/2020|EPI ISL 545079|B.1|USA|2020-05-07	North America|hCoV-19/USA/TX-HMH-2465/2020|EPI ISL 545325|B.1|USA|2020-05-29	0.0002686578	North America
North America|hCoV-19/USA/FL-BPHL-1468/2020|EPI ISL 549250|B.1.1|USA|2020-05-08	North America|hCoV-19/USA/TX-HMH-2465/2020|EPI ISL 545325|B.1|USA|2020-05-29	0.0004030995	North America
North America|hCoV-19/USA/LA-EVTL098/2020|EPI ISL 451259|B.1.265|USA|2020-05-08	North America|hCoV-19/USA/TX-HMH-2465/2020|EPI ISL 545325|B.1|USA|2020-05-29	0.0003022461	North America
North America|hCoV-19/USA/LA-EVTL081/2020|EPI ISL 451242|B.1.370|USA|2020-05-08	North America|hCoV-19/USA/TX-HMH-2465/2020|EPI ISL 545325|B.1|USA|2020-05-29	0.0003694439	North America
North America|hCoV-19/USA/MN-MDH-1636/2020|EPI ISL 539830|B.1|USA|2020-05-08	North America|hCoV-19/USA/TX-HMH-2465/2020|EPI ISL 545325|B.1|USA|2020-05-29	0.0003358824	North America
North America|hCoV-19/USA/OR-PROV-168/2020|EPI ISL 482419|B.54|USA|2020-05-08	North America|hCoV-19/USA/TX-HMH-2465/2020|EPI ISL 545325|B.1|USA|2020-05-29	0.0005375094	North America
North America|hCoV-19/USA/TX-HMH-2081/2020|EPI ISL 545110|B.1.265|USA|2020-05-09	North America|hCoV-19/USA/TX-HMH-2465/2020|EPI ISL 545325|B.1|USA|2020-05-29	0.0003022461	North America
North America|hCoV-19/USA/CA-CZB-1499/2020|EPI ISL 468448|B.1|USA|2020-05-09	North America|hCoV-19/USA/TX-HMH-2465/2020|EPI ISL 545325|B.1|USA|2020-05-29	0.0002686702	North America
North America|hCoV-19/USA/UT-03305/2020|EPI ISL 493020|B.1.370|USA|2020-05-09	North America|hCoV-19/USA/TX-HMH-2465/2020|EPI ISL 545325|B.1|USA|2020-05-29	0.0005045040	North America
North America|hCoV-19/USA/TX-HMH-2068/2020|EPI ISL 545101|B.1.1|USA|2020-05-09	North America|hCoV-19/USA/TX-HMH-2465/2020|EPI ISL 545325|B.1|USA|2020-05-29	0.0004030995	North America
North America|hCoV-19/USA/CA-ALSR-0563-SAN/2020|EPI ISL 483225|B.1.5|USA|2020-05-10	North America|hCoV-19/USA/TX-HMH-2465/2020|EPI ISL 545325|B.1|USA|2020-05-29	0.0003694551	North America
North America|hCoV-19/USA/NY-NYUMC891/2020|EPI ISL 467384|B.1|USA|2020-05-10	North America|hCoV-19/USA/TX-HMH-2465/2020|EPI ISL 545325|B.1|USA|2020-05-29	0.0002350708	North America
North America|hCoV-19/USA/WI-GMF-M00001/2020|EPI ISL 455573|B.1.3|USA|2020-05-10	North America|hCoV-19/USA/TX-HMH-2465/2020|EPI ISL 545325|B.1|USA|2020-05-29	0.0003694380	North America
North America|hCoV-19/USA/AL-SV107V1/2020|EPI ISL 509428|B.1|USA|2020-05-10	North America|hCoV-19/USA/TX-HMH-2465/2020|EPI ISL 545325|B.1|USA|2020-05-29	0.0005038816	North America
North America|hCoV-19/USA/WA-S1476/2020|EPI ISL 495651|B.1|USA|2020-05-11	North America|hCoV-19/USA/TX-HMH-2465/2020|EPI ISL 545325|B.1|USA|2020-05-29	0.0004030751	North America
North America|hCoV-19/USA/VA-DCLS-0486/2020|EPI ISL 526793|B.1|USA|2020-05-11	North America|hCoV-19/USA/TX-HMH-2465/2020|EPI ISL 545325|B.1|USA|2020-05-29	0.0002350708	North America
North America|hCoV-19/USA/TX-HMH-2279/2020|EPI ISL 545221|B.1.1|USA|2020-05-11	North America|hCoV-19/USA/TX-HMH-2465/2020|EPI ISL 545325|B.1|USA|2020-05-29	0.0004703018	North America
North America|hCoV-19/USA/CA-CZB-1520/2020|EPI ISL 468466|B.1|USA|2020-05-11	North America|hCoV-19/USA/TX-HMH-2465/2020|EPI ISL 545325|B.1|USA|2020-05-29	0.0002686702	North America
North America|hCoV-19/USA/VA-DCLS-0485/2020|EPI ISL 526792|B.1|USA|2020-05-11	North America|hCoV-19/USA/TX-HMH-2465/2020|EPI ISL 545325|B.1|USA|2020-05-29	0.0002350817	North America
North America|hCoV-19/USA/OR-PROV-175/2020|EPI ISL 482425|B.1.3|USA|2020-05-12	North America|hCoV-19/USA/TX-HMH-2465/2020|EPI ISL 545325|B.1|USA|2020-05-29	0.0005039516	North America
North America|hCoV-19/USA/AL-P44e/2020|EPI ISL 509424|B.1.370|USA|2020-05-12	North America|hCoV-19/USA/TX-HMH-2465/2020|EPI ISL 545325|B.1|USA|2020-05-29	0.0004366735	North America
North America|hCoV-19/USA/VA-DCLS-0891/2020|EPI ISL 516678|B.1|USA|2020-05-12	North America|hCoV-19/USA/TX-HMH-2465/2020|EPI ISL 545325|B.1|USA|2020-05-29	0.0002686659	North America
North America|hCoV-19/USA/WA-S1276/2020|EPI ISL 495726|B.1.1|USA|2020-05-12	North America|hCoV-19/USA/TX-HMH-2465/2020|EPI ISL 545325|B.1|USA|2020-05-29	0.0005039049	North America
North America|hCoV-19/USA/FL-BPHL-0282/2020|EPI ISL 480933|B.1|USA|2020-05-13	North America|hCoV-19/USA/TX-HMH-2465/2020|EPI ISL 545325|B.1|USA|2020-05-29	0.0004030314	North America
North America|hCoV-19/USA/VA-DCLS-0380/2020|EPI ISL 463136|B.1.3|USA|2020-05-13	North America|hCoV-19/USA/TX-HMH-2465/2020|EPI ISL 545325|B.1|USA|2020-05-29	0.0004702658	North America
North America|hCoV-19/USA/VA-DCLS-0899/2020|EPI ISL 516684|B.1.1|USA|2020-05-13	North America|hCoV-19/USA/TX-HMH-2465/2020|EPI ISL 545325|B.1|USA|2020-05-29	0.0004703160	North America
North America|hCoV-19/USA/CO-CSU-E0462-2/2020|EPI ISL 527480|B.1.315|USA|2020-05-13	North America|hCoV-19/USA/TX-HMH-2465/2020|EPI ISL 545325|B.1|USA|2020-05-29	0.0003358770	North America
North America|hCoV-19/USA/OR-PROV-183/2020|EPI ISL 482431|B.1|USA|2020-05-14	North America|hCoV-19/USA/TX-HMH-2465/2020|EPI ISL 545325|B.1|USA|2020-05-29	0.0003022740	North America
North America|hCoV-19/USA/FL-BPHL-0294/2020|EPI ISL 480945|B.1.370|USA|2020-05-14	North America|hCoV-19/USA/TX-HMH-2465/2020|EPI ISL 545325|B.1|USA|2020-05-29	0.0004030500	North America
North America|hCoV-19/USA/OR-PROV-187/2020|EPI ISL 482435|B.1.124|USA|2020-05-14	North America|hCoV-19/USA/TX-HMH-2465/2020|EPI ISL 545325|B.1|USA|2020-05-29	0.0003694551	North America
North America|hCoV-19/USA/TX-HMH-1819/2020|EPI ISL 542862|B.1.1|USA|2020-05-14	North America|hCoV-19/USA/TX-HMH-2465/2020|EPI ISL 545325|B.1|USA|2020-05-29	0.0004702800	North America
North America|hCoV-19/USA/FL-BPHL-0297/2020|EPI ISL 480948|B.1.370|USA|2020-05-15	North America|hCoV-19/USA/TX-HMH-2465/2020|EPI ISL 545325|B.1|USA|2020-05-29	0.0004366463	North America
North America|hCoV-19/USA/NV-NSPHL-A0164/2020|EPI ISL 515426|B.1|USA|2020-05-15	North America|hCoV-19/USA/TX-HMH-2465/2020|EPI ISL 545325|B.1|USA|2020-05-29	0.0002350708	North America
North America|hCoV-19/USA/FL-BPHL-0293/2020|EPI ISL 480944|B.1|USA|2020-05-15	North America|hCoV-19/USA/TX-HMH-2465/2020|EPI ISL 545325|B.1|USA|2020-05-29	0.0003358668	North America
North America|hCoV-19/USA/TX-HMH-2233/2020|EPI ISL 545193|B.1.1|USA|2020-05-15	North America|hCoV-19/USA/TX-HMH-2465/2020|EPI ISL 545325|B.1|USA|2020-05-29	0.0004030809	North America
North America|hCoV-19/USA/OR-PROV-192/2020|EPI ISL 482437|B.1.3|USA|2020-05-16	North America|hCoV-19/USA/TX-HMH-2465/2020|EPI ISL 545325|B.1|USA|2020-05-29	0.0004366665	North America
North America|hCoV-19/USA/NV-NSPHL-A0165/2020|EPI ISL 515427|B.1.265|USA|2020-05-16	North America|hCoV-19/USA/TX-HMH-2465/2020|EPI ISL 545325|B.1|USA|2020-05-29	0.0002686578	North America
North America|hCoV-19/USA/TX-HMH-1758/2020|EPI ISL 542818|B.1.3|USA|2020-05-16	North America|hCoV-19/USA/TX-HMH-2465/2020|EPI ISL 545325|B.1|USA|2020-05-29	0.0004030687	North America
North America|hCoV-19/USA/TX-HMH-1796/2020|EPI ISL 542845|B.1.1|USA|2020-05-16	North America|hCoV-19/USA/TX-HMH-2465/2020|EPI ISL 545325|B.1|USA|2020-05-29	0.0004030809	North America
North America|hCoV-19/USA/MN-MDH-1207/2020|EPI ISL 477296|B.1|USA|2020-05-16	North America|hCoV-19/USA/TX-HMH-2465/2020|EPI ISL 545325|B.1|USA|2020-05-29	0.0003358513	North America
North America|hCoV-19/USA/UT-08709/2020|EPI ISL 524767|B.1.255|USA|2020-05-17	North America|hCoV-19/USA/TX-HMH-2465/2020|EPI ISL 545325|B.1|USA|2020-05-29	0.0003022601	North America
North America|hCoV-19/USA/TX-HMH-1778/2020|EPI ISL 542833|B.1.370|USA|2020-05-17	North America|hCoV-19/USA/TX-HMH-2465/2020|EPI ISL 545325|B.1|USA|2020-05-29	0.0004030192	North America
North America|hCoV-19/USA/TX-HMH-1991/2020|EPI ISL 545056|B.1.1|USA|2020-05-17	North America|hCoV-19/USA/TX-HMH-2465/2020|EPI ISL 545325|B.1|USA|2020-05-29	0.0004366798	North America
North America|hCoV-19/USA/OR-PROV-193/2020|EPI ISL 482438|B.1.3|USA|2020-05-17	North America|hCoV-19/USA/TX-HMH-2465/2020|EPI ISL 545325|B.1|USA|2020-05-29	0.0004030687	North America
North America|hCoV-19/USA/TX-HMH-2005/2020|EPI ISL 545064|B.1.370|USA|2020-05-18	North America|hCoV-19/USA/TX-HMH-2465/2020|EPI ISL 545325|B.1|USA|2020-05-29	0.0002686578	North America
North America|hCoV-19/USA/VA-DCLS-0310/2020|EPI ISL 463113|B.1.1|USA|2020-05-18	North America|hCoV-19/USA/TX-HMH-2465/2020|EPI ISL 545325|B.1|USA|2020-05-29	0.0006384188	North America
North America|hCoV-19/USA/VA-DCLS-0304/2020|EPI ISL 463107|B.1.1|USA|2020-05-18	North America|hCoV-19/USA/TX-HMH-2465/2020|EPI ISL 545325|B.1|USA|2020-05-29	0.0005711673	North America
North America|hCoV-19/USA/CA-ALSR-1753/2020|EPI ISL 512166|B.1|USA|2020-05-18	North America|hCoV-19/USA/TX-HMH-2465/2020|EPI ISL 545325|B.1|USA|2020-05-29	0.0004030809	North America
North America|hCoV-19/USA/CA-ALSR-1638/2020|EPI ISL 494706|B.1|USA|2020-05-19	North America|hCoV-19/USA/TX-HMH-2465/2020|EPI ISL 545325|B.1|USA|2020-05-29	0.0003694268	North America
North America|hCoV-19/USA/CA-SR0463/2020|EPI ISL 467984|B.1.5|USA|2020-05-19	North America|hCoV-19/USA/TX-HMH-2465/2020|EPI ISL 545325|B.1|USA|2020-05-29	0.0004030500	North America
North America|hCoV-19/USA/NV-NSPHL-A0180/2020|EPI ISL 515437|B.1.5|USA|2020-05-19	North America|hCoV-19/USA/TX-HMH-2465/2020|EPI ISL 545325|B.1|USA|2020-05-29	0.0003022692	North America
North America|hCoV-19/USA/UT-08629/2020|EPI ISL 524367|B.1.370|USA|2020-05-19	North America|hCoV-19/USA/TX-HMH-2465/2020|EPI ISL 545325|B.1|USA|2020-05-29	0.0004702800	North America
North America|hCoV-19/Canada/ON-UHTC 0123/2020|EPI ISL 526268|B.1.1|Canada|2020-05-20	North America|hCoV-19/USA/TX-HMH-2465/2020|EPI ISL 545325|B.1|USA|2020-05-29	0.0005375258	North America
North America|hCoV-19/USA/UT-08527/2020|EPI ISL 524290|B.1|USA|2020-05-20	North America|hCoV-19/USA/TX-HMH-2465/2020|EPI ISL 545325|B.1|USA|2020-05-29	0.0004366596	North America
North America|hCoV-19/USA/UT-08387/2020|EPI ISL 524170|B.1.370|USA|2020-05-20	North America|hCoV-19/USA/TX-HMH-2465/2020|EPI ISL 545325|B.1|USA|2020-05-29	0.0004366596	North America
North America|hCoV-19/USA/CA-ALSR-1866/2020|EPI ISL 512212|B.1.5|USA|2020-05-20	North America|hCoV-19/USA/TX-HMH-2465/2020|EPI ISL 545325|B.1|USA|2020-05-29	0.0004367070	North America
North America|hCoV-19/USA/VA-DCLS-0948/2020|EPI ISL 522805|B.1|USA|2020-05-21	North America|hCoV-19/USA/TX-HMH-2465/2020|EPI ISL 545325|B.1|USA|2020-05-29	0.0003358513	North America
North America|hCoV-19/USA/CA-CZB-2148/2020|EPI ISL 486365|B.1.3|USA|2020-05-21	North America|hCoV-19/USA/TX-HMH-2465/2020|EPI ISL 545325|B.1|USA|2020-05-29	0.0003694380	North America
North America|hCoV-19/USA/MN-MDH-1588/2020|EPI ISL 530184|B.1|USA|2020-05-21	North America|hCoV-19/USA/TX-HMH-2465/2020|EPI ISL 545325|B.1|USA|2020-05-29	0.0003358615	North America
North America|hCoV-19/USA/CA-ALSR-1739/2020|EPI ISL 512160|B.1|USA|2020-05-21	North America|hCoV-19/USA/TX-HMH-2465/2020|EPI ISL 545325|B.1|USA|2020-05-29	0.0003694781	North America
North America|hCoV-19/USA/CA-ALSR-1756/2020|EPI ISL 512167|B.1.5|USA|2020-05-21	North America|hCoV-19/USA/TX-HMH-2465/2020|EPI ISL 545325|B.1|USA|2020-05-29	0.0003694551	North America
North America|hCoV-19/USA/TX-HMH-2162/2020|EPI ISL 545153|B.1|USA|2020-05-22	North America|hCoV-19/USA/TX-HMH-2465/2020|EPI ISL 545325|B.1|USA|2020-05-29	0.0003358770	North America
North America|hCoV-19/USA/WI-UW-835/2020|EPI ISL 509842|B.1|USA|2020-05-22	North America|hCoV-19/USA/TX-HMH-2465/2020|EPI ISL 545325|B.1|USA|2020-05-29	0.0004031777	North America
North America|hCoV-19/USA/UT-08456/2020|EPI ISL 524228|B.1.370|USA|2020-05-22	North America|hCoV-19/USA/TX-HMH-2465/2020|EPI ISL 545325|B.1|USA|2020-05-29	0.0004366666	North America
North America|hCoV-19/USA/TX-HMH-2170/2020|EPI ISL 545159|B.1.370|USA|2020-05-22	North America|hCoV-19/USA/TX-HMH-2465/2020|EPI ISL 545325|B.1|USA|2020-05-29	0.0003694380	North America
North America|hCoV-19/USA/UT-UPHL-2008831/2020|EPI ISL 524851|B.1.370|USA|2020-05-23	North America|hCoV-19/USA/TX-HMH-2465/2020|EPI ISL 545325|B.1|USA|2020-05-29	0.0004366596	North America
North America|hCoV-19/USA/TX-HMH-2189/2020|EPI ISL 545171|B.1.1|USA|2020-05-23	North America|hCoV-19/USA/TX-HMH-2465/2020|EPI ISL 545325|B.1|USA|2020-05-29	0.0005039283	North America
North America|hCoV-19/USA/MD-MDH-0098/2020|EPI ISL 522833|B.1|USA|2020-05-23	North America|hCoV-19/USA/TX-HMH-2465/2020|EPI ISL 545325|B.1|USA|2020-05-29	0.0003022644	North America
North America|hCoV-19/Canada/ON-UHTC-0175/2020|EPI ISL 569973|B.1.1|Canada|2020-05-23	North America|hCoV-19/USA/TX-HMH-2465/2020|EPI ISL 545325|B.1|USA|2020-05-29	0.0005039049	North America
North America|hCoV-19/USA/TX-HMH-2253/2020|EPI ISL 545206|B.1.370|USA|2020-05-24	North America|hCoV-19/USA/TX-HMH-2465/2020|EPI ISL 545325|B.1|USA|2020-05-29	0.0004366394	North America
North America|hCoV-19/USA/VA-DCLS-0498/2020|EPI ISL 485815|B.1|USA|2020-05-24	North America|hCoV-19/USA/TX-HMH-2465/2020|EPI ISL 545325|B.1|USA|2020-05-29	0.0004030996	North America
North America|hCoV-19/USA/UT-08617/2020|EPI ISL 524358|B.1|USA|2020-05-24	North America|hCoV-19/USA/TX-HMH-2465/2020|EPI ISL 545325|B.1|USA|2020-05-29	0.0003694551	North America
North America|hCoV-19/USA/MD-MDH-0088/2020|EPI ISL 522824|B.1|USA|2020-05-24	North America|hCoV-19/USA/TX-HMH-2465/2020|EPI ISL 545325|B.1|USA|2020-05-29	0.0003360206	North America
North America|hCoV-19/USA/VA-DCLS-0494/2020|EPI ISL 485814|B.1|USA|2020-05-24	North America|hCoV-19/USA/TX-HMH-2465/2020|EPI ISL 545325|B.1|USA|2020-05-29	0.0003695005	North America
North America|hCoV-19/USA/WA-S1536/2020|EPI ISL 495962|B.1.124|USA|2020-05-25	North America|hCoV-19/USA/TX-HMH-2465/2020|EPI ISL 545325|B.1|USA|2020-05-29	0.0004030436	North America
North America|hCoV-19/USA/MI-MDHHS-SC20926/2020|EPI ISL 476062|B.1|USA|2020-05-25	North America|hCoV-19/USA/TX-HMH-2465/2020|EPI ISL 545325|B.1|USA|2020-05-29	0.0002350708	North America
North America|hCoV-19/USA/UT-UPHL-2008799/2020|EPI ISL 524825|B.1|USA|2020-05-25	North America|hCoV-19/USA/TX-HMH-2465/2020|EPI ISL 545325|B.1|USA|2020-05-29	0.0002686578	North America
North America|hCoV-19/USA/TX-HMH-2389/2020|EPI ISL 545281|B.1.1|USA|2020-05-25	North America|hCoV-19/USA/TX-HMH-2465/2020|EPI ISL 545325|B.1|USA|2020-05-29	0.0004702800	North America
North America|hCoV-19/USA/TX-HMH-2425/2020|EPI ISL 545306|B.1.1|USA|2020-05-26	North America|hCoV-19/USA/TX-HMH-2465/2020|EPI ISL 545325|B.1|USA|2020-05-29	0.0004030809	North America
North America|hCoV-19/USA/FL-BPHL-0815/2020|EPI ISL 514161|B.1|USA|2020-05-26	North America|hCoV-19/USA/TX-HMH-2465/2020|EPI ISL 545325|B.1|USA|2020-05-29	0.0004702515	North America
North America|hCoV-19/USA/WI-UW-817/2020|EPI ISL 509824|B.1|USA|2020-05-26	North America|hCoV-19/USA/TX-HMH-2465/2020|EPI ISL 545325|B.1|USA|2020-05-29	0.0003022601	North America
North America|hCoV-19/USA/WA-S1562/2020|EPI ISL 495988|B.1|USA|2020-05-26	North America|hCoV-19/USA/TX-HMH-2465/2020|EPI ISL 545325|B.1|USA|2020-05-29	0.0004030687	North America
North America|hCoV-19/USA/TX-HMH-2403/2020|EPI ISL 545290|B.1|USA|2020-05-26	North America|hCoV-19/USA/TX-HMH-2465/2020|EPI ISL 545325|B.1|USA|2020-05-29	0.0002350708	North America
North America|hCoV-19/USA/NV-NSPHL-A0202/2020|EPI ISL 515456|B.1|USA|2020-05-27	North America|hCoV-19/USA/TX-HMH-2465/2020|EPI ISL 545325|B.1|USA|2020-05-29	0.0002686702	North America
North America|hCoV-19/USA/WA-S1647/2020|EPI ISL 496073|B.1|USA|2020-05-27	North America|hCoV-19/USA/TX-HMH-2465/2020|EPI ISL 545325|B.1|USA|2020-05-29	0.0002686578	North America
North America|hCoV-19/USA/WA-S1635/2020|EPI ISL 496061|B.1|USA|2020-05-27	North America|hCoV-19/USA/TX-HMH-2465/2020|EPI ISL 545325|B.1|USA|2020-05-29	0.0002686702	North America
North America|hCoV-19/USA/WA-S1634/2020|EPI ISL 496060|B.1|USA|2020-05-27	North America|hCoV-19/USA/TX-HMH-2465/2020|EPI ISL 545325|B.1|USA|2020-05-29	0.0002350708	North America
North America|hCoV-19/USA/WA-S1638/2020|EPI ISL 496064|B.1|USA|2020-05-27	North America|hCoV-19/USA/TX-HMH-2465/2020|EPI ISL 545325|B.1|USA|2020-05-29	0.0002686659	North America
North America|hCoV-19/USA/MN-MDH-1583/2020|EPI ISL 530179|B.1.3|USA|2020-05-28	North America|hCoV-19/USA/TX-HMH-2465/2020|EPI ISL 545325|B.1|USA|2020-05-29	0.0004702440	North America
North America|hCoV-19/USA/TX-HMH-2474/2020|EPI ISL 545331|B.1.255|USA|2020-05-28	North America|hCoV-19/USA/TX-HMH-2465/2020|EPI ISL 545325|B.1|USA|2020-05-29	0.0004366463	North America
North America|hCoV-19/USA/TX-HMH-2482/2020|EPI ISL 545334|B.1.1|USA|2020-05-28	North America|hCoV-19/USA/TX-HMH-2465/2020|EPI ISL 545325|B.1|USA|2020-05-29	0.0005039283	North America
North America|hCoV-19/USA/VA-DCLS-0997/2020|EPI ISL 526899|B.1|USA|2020-05-28	North America|hCoV-19/USA/TX-HMH-2465/2020|EPI ISL 545325|B.1|USA|2020-05-29	0.0003358770	North America
North America|hCoV-19/USA/UT-UPHL-2008928/2020|EPI ISL 525033|B.1|USA|2020-05-28	North America|hCoV-19/USA/TX-HMH-2465/2020|EPI ISL 545325|B.1|USA|2020-05-29	0.0005374846	North America
North America|hCoV-19/USA/WA1/2020|EPI ISL 404895|A|USA|2020-01-19	North America|hCoV-19/USA/UT-UPHL-2008806/2020|EPI ISL 524832|B.1.370|USA|2020-05-29	0.0005374520	North America
North America|hCoV-19/USA/IL1/2020|EPI ISL 404253|A|USA|2020-01-21	North America|hCoV-19/USA/UT-UPHL-2008806/2020|EPI ISL 524832|B.1.370|USA|2020-05-29	0.0004367706	North America
North America|hCoV-19/USA/AZ1/2020|EPI ISL 406223|A|USA|2020-01-22	North America|hCoV-19/USA/UT-UPHL-2008806/2020|EPI ISL 524832|B.1.370|USA|2020-05-29	0.0005710807	North America
North America|hCoV-19/USA/CA2/2020|EPI ISL 406036|B|USA|2020-01-22	North America|hCoV-19/USA/UT-UPHL-2008806/2020|EPI ISL 524832|B.1.370|USA|2020-05-29	0.0005038744	North America
North America|hCoV-19/Canada/ON ON-VIDO-01-2/2020|EPI ISL 425177|B|Canada|2020-01-23	North America|hCoV-19/USA/UT-UPHL-2008806/2020|EPI ISL 524832|B.1.370|USA|2020-05-29	0.0005038663	North America
North America|hCoV-19/Canada/ON VIDO-01/2020|EPI ISL 413015|B|Canada|2020-01-23	North America|hCoV-19/USA/UT-UPHL-2008806/2020|EPI ISL 524832|B.1.370|USA|2020-05-29	0.0005376308	North America
North America|hCoV-19/USA/CA-CDC-1/2020|EPI ISL 406034|A|USA|2020-01-23	North America|hCoV-19/USA/UT-UPHL-2008806/2020|EPI ISL 524832|B.1.370|USA|2020-05-29	0.0006719517	North America
North America|hCoV-19/USA/WA1-A12/2020|EPI ISL 407214|A|USA|2020-01-25	North America|hCoV-19/USA/UT-UPHL-2008806/2020|EPI ISL 524832|B.1.370|USA|2020-05-29	0.0005374520	North America
North America|hCoV-19/USA/CA-CDC-6/2020|EPI ISL 410044|B|USA|2020-01-27	North America|hCoV-19/USA/UT-UPHL-2008806/2020|EPI ISL 524832|B.1.370|USA|2020-05-29	0.0004370055	North America
North America|hCoV-19/USA/CA-CDC-5/2020|EPI ISL 408010|B|USA|2020-01-29	North America|hCoV-19/USA/UT-UPHL-2008806/2020|EPI ISL 524832|B.1.370|USA|2020-05-29	0.0005038510	North America
North America|hCoV-19/USA/CA-CDC-3/2020|EPI ISL 408008|B|USA|2020-01-29	North America|hCoV-19/USA/UT-UPHL-2008806/2020|EPI ISL 524832|B.1.370|USA|2020-05-29	0.0005374845	North America
North America|hCoV-19/USA/MA1/2020|EPI ISL 409067|B|USA|2020-01-29	North America|hCoV-19/USA/UT-UPHL-2008806/2020|EPI ISL 524832|B.1.370|USA|2020-05-29	0.0005711172	North America
North America|hCoV-19/USA/WI1/2020|EPI ISL 408670|B|USA|2020-01-31	North America|hCoV-19/USA/UT-UPHL-2008806/2020|EPI ISL 524832|B.1.370|USA|2020-05-29	0.0004702989	North America
North America|hCoV-19/Canada/ON-PHL-2445/2020|EPI ISL 413014|B|Canada|2020-01	North America|hCoV-19/USA/UT-UPHL-2008806/2020|EPI ISL 524832|B.1.370|USA|2020-05-29	0.0005038663	North America
North America|hCoV-19/USA/CA-CDC-7/2020|EPI ISL 411954|A|USA|2020-02-06	North America|hCoV-19/USA/UT-UPHL-2008806/2020|EPI ISL 524832|B.1.370|USA|2020-05-29	0.0005710888	North America
North America|hCoV-19/USA/CA-CDC-8/2020|EPI ISL 411955|B|USA|2020-02-10	North America|hCoV-19/USA/UT-UPHL-2008806/2020|EPI ISL 524832|B.1.370|USA|2020-05-29	0.0004702657	North America
North America|hCoV-19/USA/TX1/2020|EPI ISL 411956|A|USA|2020-02-11	North America|hCoV-19/USA/UT-UPHL-2008806/2020|EPI ISL 524832|B.1.370|USA|2020-05-29	0.0006719313	North America
North America|hCoV-19/Canada/BC 37 0-2/2020|EPI ISL 412965|B.4|Canada|2020-02-16	North America|hCoV-19/USA/UT-UPHL-2008806/2020|EPI ISL 524832|B.1.370|USA|2020-05-29	0.0005763437	North America
North America|hCoV-19/USA/CruiseA-9/2020|EPI ISL 413614|B|USA|2020-02-17	North America|hCoV-19/USA/UT-UPHL-2008806/2020|EPI ISL 524832|B.1.370|USA|2020-05-29	0.0004702731	North America
North America|hCoV-19/USA/CruiseA-11/2020|EPI ISL 413616|B|USA|2020-02-17	North America|hCoV-19/USA/UT-UPHL-2008806/2020|EPI ISL 524832|B.1.370|USA|2020-05-29	0.0005038744	North America
North America|hCoV-19/USA/CruiseA-8/2020|EPI ISL 413613|B|USA|2020-02-17	North America|hCoV-19/USA/UT-UPHL-2008806/2020|EPI ISL 524832|B.1.370|USA|2020-05-29	0.0005038744	North America
North America|hCoV-19/USA/CruiseA-7/2020|EPI ISL 413612|B|USA|2020-02-17	North America|hCoV-19/USA/UT-UPHL-2008806/2020|EPI ISL 524832|B.1.370|USA|2020-05-29	0.0005710980	North America
North America|hCoV-19/USA/CruiseA-10/2020|EPI ISL 413615|B|USA|2020-02-17	North America|hCoV-19/USA/UT-UPHL-2008806/2020|EPI ISL 524832|B.1.370|USA|2020-05-29	0.0005038977	North America
North America|hCoV-19/USA/CruiseA-1/2020|EPI ISL 413606|B|USA|2020-02-17	North America|hCoV-19/USA/UT-UPHL-2008806/2020|EPI ISL 524832|B.1.370|USA|2020-05-29	0.0005375017	North America
North America|hCoV-19/USA/CruiseA-24/2020|EPI ISL 414483|B|USA|2020-02-17	North America|hCoV-19/USA/UT-UPHL-2008806/2020|EPI ISL 524832|B.1.370|USA|2020-05-29	0.0005712223	North America
North America|hCoV-19/Panama/328723/2020|EPI ISL 496609|A.2|Panama|2020-02-17	North America|hCoV-19/USA/UT-UPHL-2008806/2020|EPI ISL 524832|B.1.370|USA|2020-05-29	0.0006870756	North America
North America|hCoV-19/USA/CruiseA-3/2020|EPI ISL 413608|B|USA|2020-02-18	North America|hCoV-19/USA/UT-UPHL-2008806/2020|EPI ISL 524832|B.1.370|USA|2020-05-29	0.0004702730	North America
North America|hCoV-19/USA/CruiseA-2/2020|EPI ISL 413607|B|USA|2020-02-18	North America|hCoV-19/USA/UT-UPHL-2008806/2020|EPI ISL 524832|B.1.370|USA|2020-05-29	0.0005375017	North America
North America|hCoV-19/USA/CruiseA-23/2020|EPI ISL 414482|B|USA|2020-02-18	North America|hCoV-19/USA/UT-UPHL-2008806/2020|EPI ISL 524832|B.1.370|USA|2020-05-29	0.0006384025	North America
North America|hCoV-19/USA/CruiseA-13/2020|EPI ISL 413618|B|USA|2020-02-20	North America|hCoV-19/USA/UT-UPHL-2008806/2020|EPI ISL 524832|B.1.370|USA|2020-05-29	0.0004702732	North America
North America|hCoV-19/USA/CruiseA-12/2020|EPI ISL 413617|B|USA|2020-02-20	North America|hCoV-19/USA/UT-UPHL-2008806/2020|EPI ISL 524832|B.1.370|USA|2020-05-29	0.0005038744	North America
North America|hCoV-19/Canada/BC 69243/2020|EPI ISL 415577|B.4|Canada|2020-02-20	North America|hCoV-19/USA/UT-UPHL-2008806/2020|EPI ISL 524832|B.1.370|USA|2020-05-29	0.0006848454	North America
North America|hCoV-19/USA/CruiseA-5/2020|EPI ISL 413610|B|USA|2020-02-21	North America|hCoV-19/USA/UT-UPHL-2008806/2020|EPI ISL 524832|B.1.370|USA|2020-05-29	0.0004702733	North America
North America|hCoV-19/USA/CruiseA-6/2020|EPI ISL 413611|B|USA|2020-02-21	North America|hCoV-19/USA/UT-UPHL-2008806/2020|EPI ISL 524832|B.1.370|USA|2020-05-29	0.0005374931	North America
North America|hCoV-19/USA/CruiseA-21/2020|EPI ISL 414480|B|USA|2020-02-21	North America|hCoV-19/USA/UT-UPHL-2008806/2020|EPI ISL 524832|B.1.370|USA|2020-05-29	0.0005711336	North America
North America|hCoV-19/Panama/328719/2020|EPI ISL 496607|A.2|Panama|2020-02-22	North America|hCoV-19/USA/UT-UPHL-2008806/2020|EPI ISL 524832|B.1.370|USA|2020-05-29	0.0006844656	North America
North America|hCoV-19/USA/CA-CDC-9/2020|EPI ISL 412862|B|USA|2020-02-23	North America|hCoV-19/USA/UT-UPHL-2008806/2020|EPI ISL 524832|B.1.370|USA|2020-05-29	0.0004702512	North America
North America|hCoV-19/USA/CruiseA-17/2020|EPI ISL 413622|B|USA|2020-02-24	North America|hCoV-19/USA/UT-UPHL-2008806/2020|EPI ISL 524832|B.1.370|USA|2020-05-29	0.0005375266	North America
North America|hCoV-19/USA/CruiseA-18/2020|EPI ISL 413623|B|USA|2020-02-24	North America|hCoV-19/USA/UT-UPHL-2008806/2020|EPI ISL 524832|B.1.370|USA|2020-05-29	0.0005041517	North America
North America|hCoV-19/USA/CruiseA-26/2020|EPI ISL 414485|B|USA|2020-02-24	North America|hCoV-19/USA/UT-UPHL-2008806/2020|EPI ISL 524832|B.1.370|USA|2020-05-29	0.0005039573	North America
North America|hCoV-19/USA/CruiseA-14/2020|EPI ISL 413619|B|USA|2020-02-25	North America|hCoV-19/USA/UT-UPHL-2008806/2020|EPI ISL 524832|B.1.370|USA|2020-05-29	0.0006046859	North America
North America|hCoV-19/USA/CA-CDC-2602/2020|EPI ISL 419554|B|USA|2020-02-26	North America|hCoV-19/USA/UT-UPHL-2008806/2020|EPI ISL 524832|B.1.370|USA|2020-05-29	0.0004702732	North America
North America|hCoV-19/Canada/ON SHSC-01/2020|EPI ISL 450747|B.4|Canada|2020-02-26	North America|hCoV-19/USA/UT-UPHL-2008806/2020|EPI ISL 524832|B.1.370|USA|2020-05-29	0.0006112635	North America
North America|hCoV-19/USA/OR 2656/2020|EPI ISL 419558|B|USA|2020-02-27	North America|hCoV-19/USA/UT-UPHL-2008806/2020|EPI ISL 524832|B.1.370|USA|2020-05-29	0.0005375016	North America
North America|hCoV-19/Mexico/CMX-InDRE-01/2020|EPI ISL 412972|B.1.1|Mexico|2020-02-27	North America|hCoV-19/USA/UT-UPHL-2008806/2020|EPI ISL 524832|B.1.370|USA|2020-05-29	0.0004030873	North America
North America|hCoV-19/USA/CA-CDPH-UC2/2020|EPI ISL 413558|B|USA|2020-02-27	North America|hCoV-19/USA/UT-UPHL-2008806/2020|EPI ISL 524832|B.1.370|USA|2020-05-29	0.0006047824	North America
North America|hCoV-19/USA/CA-CDPH-UC3/2020|EPI ISL 413559|B|USA|2020-02-27	North America|hCoV-19/USA/UT-UPHL-2008806/2020|EPI ISL 524832|B.1.370|USA|2020-05-29	0.0005039188	North America
North America|hCoV-19/USA/CA-CDPH017/2020|EPI ISL 515910|B|USA|2020-02-27	North America|hCoV-19/USA/UT-UPHL-2008806/2020|EPI ISL 524832|B.1.370|USA|2020-05-29	0.0005041559	North America
North America|hCoV-19/USA/CA-CDPH-UC4/2020|EPI ISL 413561|B|USA|2020-02-27	North America|hCoV-19/USA/UT-UPHL-2008806/2020|EPI ISL 524832|B.1.370|USA|2020-05-29	0.0004705517	North America
North America|hCoV-19/Canada/BC 13297/2020|EPI ISL 415578|B.4|Canada|2020-02-27	North America|hCoV-19/USA/UT-UPHL-2008806/2020|EPI ISL 524832|B.1.370|USA|2020-05-29	0.0006785730	North America
North America|hCoV-19/Mexico/CMX-InDRE-07/2020|EPI ISL 452139|B.1.1|Mexico|2020-02-28	North America|hCoV-19/USA/UT-UPHL-2008806/2020|EPI ISL 524832|B.1.370|USA|2020-05-29	0.0004030873	North America
North America|hCoV-19/USA/FL 5125/2020|EPI ISL 419559|B.1.1|USA|2020-02-28	North America|hCoV-19/USA/UT-UPHL-2008806/2020|EPI ISL 524832|B.1.370|USA|2020-05-29	0.0004366868	North America
North America|hCoV-19/USA/RI 0520/2020|EPI ISL 419553|B.1.5|USA|2020-02-28	North America|hCoV-19/USA/UT-UPHL-2008806/2020|EPI ISL 524832|B.1.370|USA|2020-05-29	0.0004030564	North America
North America|hCoV-19/USA/CA-UCLA-260/2020|EPI ISL 537558|B.4|USA|2020-02-28	North America|hCoV-19/USA/UT-UPHL-2008806/2020|EPI ISL 524832|B.1.370|USA|2020-05-29	0.0006383709	North America
North America|hCoV-19/Panama/328709/2020|EPI ISL 496605|A.2|Panama|2020-02-28	North America|hCoV-19/USA/UT-UPHL-2008806/2020|EPI ISL 524832|B.1.370|USA|2020-05-29	0.0007193779	North America
North America|hCoV-19/USA/CA-CDPH016/2020|EPI ISL 515909|B|USA|2020-02-28	North America|hCoV-19/USA/UT-UPHL-2008806/2020|EPI ISL 524832|B.1.370|USA|2020-05-29	0.0004709633	North America
North America|hCoV-19/Canada/BC 17397/2020|EPI ISL 415580|B.4|Canada|2020-02-28	North America|hCoV-19/USA/UT-UPHL-2008806/2020|EPI ISL 524832|B.1.370|USA|2020-05-29	0.0006784927	North America
North America|hCoV-19/USA/CA-SCCPHD-UC102/2020|EPI ISL 435581|B|USA|2020-02-28	North America|hCoV-19/USA/UT-UPHL-2008806/2020|EPI ISL 524832|B.1.370|USA|2020-05-29	0.0005133428	North America
North America|hCoV-19/USA/CA-SCCPHD-UC103/2020|EPI ISL 435582|B|USA|2020-02-28	North America|hCoV-19/USA/UT-UPHL-2008806/2020|EPI ISL 524832|B.1.370|USA|2020-05-29	0.0004793398	North America
North America|hCoV-19/USA/GA 2741/2020|EPI ISL 419556|B.1.1|USA|2020-02-29	North America|hCoV-19/USA/UT-UPHL-2008806/2020|EPI ISL 524832|B.1.370|USA|2020-05-29	0.0004367070	North America
North America|hCoV-19/USA/NY-Wadsworth-10131-01/2020|EPI ISL 525575|B.4|USA|2020-02-29	North America|hCoV-19/USA/UT-UPHL-2008806/2020|EPI ISL 524832|B.1.370|USA|2020-05-29	0.0007392559	North America
North America|hCoV-19/USA/NH 0004/2020|EPI ISL 420791|B.1.356|USA|2020-02-29	North America|hCoV-19/USA/UT-UPHL-2008806/2020|EPI ISL 524832|B.1.370|USA|2020-05-29	0.0003022509	North America
North America|hCoV-19/USA/CA-SCCPHD-UC104/2020|EPI ISL 435583|B.1.255|USA|2020-02-29	North America|hCoV-19/USA/UT-UPHL-2008806/2020|EPI ISL 524832|B.1.370|USA|2020-05-29	0.0003023321	North America
North America|hCoV-19/USA/CA-SCCPHD-UC108/2020|EPI ISL 435587|B|USA|2020-02-29	North America|hCoV-19/USA/UT-UPHL-2008806/2020|EPI ISL 524832|B.1.370|USA|2020-05-29	0.0005044336	North America
North America|hCoV-19/USA/NY1-PV08001/2020|EPI ISL 414476|B.4|USA|2020-02-29	North America|hCoV-19/USA/UT-UPHL-2008806/2020|EPI ISL 524832|B.1.370|USA|2020-05-29	0.0007067554	North America
North America|hCoV-19/USA/TX 2039/2020|EPI ISL 420796|B|USA|2020-02-29	North America|hCoV-19/USA/UT-UPHL-2008806/2020|EPI ISL 524832|B.1.370|USA|2020-05-29	0.0005376575	North America
North America|hCoV-19/USA/CA-SCCPHD-UC14/2020|EPI ISL 417318|B|USA|2020-02-29	North America|hCoV-19/USA/UT-UPHL-2008806/2020|EPI ISL 524832|B.1.370|USA|2020-05-29	0.0004720814	North America
North America|hCoV-19/USA/CA-SCCPHD-UC105/2020|EPI ISL 435584|B.1.255|USA|2020-02-29	North America|hCoV-19/USA/UT-UPHL-2008806/2020|EPI ISL 524832|B.1.370|USA|2020-05-29	0.0003124845	North America
North America|hCoV-19/Canada/ON-PHL-5472/2020|EPI ISL 418325|B.4|Canada|2020-02	North America|hCoV-19/USA/UT-UPHL-2008806/2020|EPI ISL 524832|B.1.370|USA|2020-05-29	0.0006048929	North America
North America|hCoV-19/Canada/BC 25367465/2020|EPI ISL 463220|B.1.5|Canada|2020-02	North America|hCoV-19/USA/UT-UPHL-2008806/2020|EPI ISL 524832|B.1.370|USA|2020-05-29	0.0004030565	North America
North America|hCoV-19/Canada/ON-PHL-8751/2020|EPI ISL 418345|B.1.255|Canada|2020-02	North America|hCoV-19/USA/UT-UPHL-2008806/2020|EPI ISL 524832|B.1.370|USA|2020-05-29	0.0003022509	North America
North America|hCoV-19/Canada/ON-PHL-2259/2020|EPI ISL 418344|B.1.255|Canada|2020-02	North America|hCoV-19/USA/UT-UPHL-2008806/2020|EPI ISL 524832|B.1.370|USA|2020-05-29	0.0003024541	North America
North America|hCoV-19/Canada/ON-PHL-2273/2020|EPI ISL 418383|B.4|Canada|2020-02	North America|hCoV-19/USA/UT-UPHL-2008806/2020|EPI ISL 524832|B.1.370|USA|2020-05-29	0.0007102745	North America
North America|hCoV-19/Canada/ON-PHL-2294/2020|EPI ISL 418384|B.4|Canada|2020-02	North America|hCoV-19/USA/UT-UPHL-2008806/2020|EPI ISL 524832|B.1.370|USA|2020-05-29	0.0006550699	North America
North America|hCoV-19/USA/RI 0556/2020|EPI ISL 420795|B.1|USA|2020-03-01	North America|hCoV-19/USA/UT-UPHL-2008806/2020|EPI ISL 524832|B.1.370|USA|2020-05-29	0.0003694608	North America
North America|hCoV-19/Belize/CDC-6846/2020|EPI ISL 509712|B.1.1|Belize|2020-03-01	North America|hCoV-19/USA/UT-UPHL-2008806/2020|EPI ISL 524832|B.1.370|USA|2020-05-29	0.0004703093	North America
North America|hCoV-19/Canada/BC 02421/2020|EPI ISL 415581|B.4|Canada|2020-03-01	North America|hCoV-19/USA/UT-UPHL-2008806/2020|EPI ISL 524832|B.1.370|USA|2020-05-29	0.0006047322	North America
North America|hCoV-19/Canada/QC-LSPQ-L00210314/2020|EPI ISL 535716|B.4|Canada|2020-03-01	North America|hCoV-19/USA/UT-UPHL-2008806/2020|EPI ISL 524832|B.1.370|USA|2020-05-29	0.0007392111	North America
North America|hCoV-19/USA/OR 5430/2020|EPI ISL 420794|B|USA|2020-03-01	North America|hCoV-19/USA/UT-UPHL-2008806/2020|EPI ISL 524832|B.1.370|USA|2020-05-29	0.0005375017	North America
North America|hCoV-19/USA/NY-SURV0144/2020|EPI ISL 436050|B|USA|2020-03-02	North America|hCoV-19/USA/UT-UPHL-2008806/2020|EPI ISL 524832|B.1.370|USA|2020-05-29	0.0005374931	North America
North America|hCoV-19/USA/NH 0008/2020|EPI ISL 420792|B.1.356|USA|2020-03-02	North America|hCoV-19/USA/UT-UPHL-2008806/2020|EPI ISL 524832|B.1.370|USA|2020-05-29	0.0003022509	North America
North America|hCoV-19/USA/NY 2929/2020|EPI ISL 420793|B.1|USA|2020-03-02	North America|hCoV-19/USA/UT-UPHL-2008806/2020|EPI ISL 524832|B.1.370|USA|2020-05-29	0.0002350745	North America
North America|hCoV-19/Canada/BC 41851/2020|EPI ISL 415584|A|Canada|2020-03-02	North America|hCoV-19/USA/UT-UPHL-2008806/2020|EPI ISL 524832|B.1.370|USA|2020-05-29	0.0006047245	North America
North America|hCoV-19/USA/FL 6318/2020|EPI ISL 420785|B.1.1|USA|2020-03-02	North America|hCoV-19/USA/UT-UPHL-2008806/2020|EPI ISL 524832|B.1.370|USA|2020-05-29	0.0004031009	North America
North America|hCoV-19/USA/GA 1299/2020|EPI ISL 420787|B.1.1|USA|2020-03-03	North America|hCoV-19/USA/UT-UPHL-2008806/2020|EPI ISL 524832|B.1.370|USA|2020-05-29	0.0004367069	North America
North America|hCoV-19/USA/NY-Wadsworth-10496-01/2020|EPI ISL 426025|B.1|USA|2020-03-03	North America|hCoV-19/USA/UT-UPHL-2008806/2020|EPI ISL 524832|B.1.370|USA|2020-05-29	0.0002686620	North America
North America|hCoV-19/Canada/BC 40860/2020|EPI ISL 415583|B|Canada|2020-03-03	North America|hCoV-19/USA/UT-UPHL-2008806/2020|EPI ISL 524832|B.1.370|USA|2020-05-29	0.0004366533	North America
North America|hCoV-19/USA/NY-Wadsworth-10528-01/2020|EPI ISL 426026|B.1|USA|2020-03-03	North America|hCoV-19/USA/UT-UPHL-2008806/2020|EPI ISL 524832|B.1.370|USA|2020-05-29	0.0002686745	North America
North America|hCoV-19/USA/NY-Wadsworth-10495-01/2020|EPI ISL 425224|B.1|USA|2020-03-03	North America|hCoV-19/USA/UT-UPHL-2008806/2020|EPI ISL 524832|B.1.370|USA|2020-05-29	0.0002350745	North America
North America|hCoV-19/USA/NY-Wadsworth-10690-01/2020|EPI ISL 426028|B.1|USA|2020-03-04	North America|hCoV-19/USA/UT-UPHL-2008806/2020|EPI ISL 524832|B.1.370|USA|2020-05-29	0.0003358722	North America
North America|hCoV-19/USA/NJ 3201/2020|EPI ISL 424901|B.1|USA|2020-03-04	North America|hCoV-19/USA/UT-UPHL-2008806/2020|EPI ISL 524832|B.1.370|USA|2020-05-29	0.0003694610	North America
North America|hCoV-19/USA/MD 0026/2020|EPI ISL 424869|B.1.255|USA|2020-03-04	North America|hCoV-19/USA/UT-UPHL-2008806/2020|EPI ISL 524832|B.1.370|USA|2020-05-29	0.0003358566	North America
North America|hCoV-19/USA/MA 9704/2020|EPI ISL 424911|B.1|USA|2020-03-04	North America|hCoV-19/USA/UT-UPHL-2008806/2020|EPI ISL 524832|B.1.370|USA|2020-05-29	0.0003022509	North America
North America|hCoV-19/USA/NY-Wadsworth-10683-01/2020|EPI ISL 426027|B.40|USA|2020-03-04	North America|hCoV-19/USA/UT-UPHL-2008806/2020|EPI ISL 524832|B.1.370|USA|2020-05-29	0.0006719829	North America
North America|hCoV-19/Canada/BC 8159203/2020|EPI ISL 418848|A|Canada|2020-03-05	North America|hCoV-19/USA/UT-UPHL-2008806/2020|EPI ISL 524832|B.1.370|USA|2020-05-29	0.0005710715	North America
North America|hCoV-19/USA/RI 0702/2020|EPI ISL 424887|B.1|USA|2020-03-05	North America|hCoV-19/USA/UT-UPHL-2008806/2020|EPI ISL 524832|B.1.370|USA|2020-05-29	0.0002350745	North America
North America|hCoV-19/USA/NE 6605/2020|EPI ISL 424874|B.3|USA|2020-03-05	North America|hCoV-19/USA/UT-UPHL-2008806/2020|EPI ISL 524832|B.1.370|USA|2020-05-29	0.0005374846	North America
North America|hCoV-19/USA/MA 1355/2020|EPI ISL 424913|B|USA|2020-03-05	North America|hCoV-19/USA/UT-UPHL-2008806/2020|EPI ISL 524832|B.1.370|USA|2020-05-29	0.0005374768	North America
North America|hCoV-19/USA/SC 3572/2020|EPI ISL 424905|B.1|USA|2020-03-05	North America|hCoV-19/USA/UT-UPHL-2008806/2020|EPI ISL 524832|B.1.370|USA|2020-05-29	0.0003694780	North America
North America|hCoV-19/USA/MA 3672/2020|EPI ISL 424844|B.1|USA|2020-03-06	North America|hCoV-19/USA/UT-UPHL-2008806/2020|EPI ISL 524832|B.1.370|USA|2020-05-29	0.0003022509	North America
North America|hCoV-19/USA/NY-Wadsworth-11244-01/2020|EPI ISL 525580|B.1|USA|2020-03-06	North America|hCoV-19/USA/UT-UPHL-2008806/2020|EPI ISL 524832|B.1.370|USA|2020-05-29	0.0002686702	North America
North America|hCoV-19/USA/NY-Wadsworth-11291-01/2020|EPI ISL 426044|B.1|USA|2020-03-06	North America|hCoV-19/USA/UT-UPHL-2008806/2020|EPI ISL 524832|B.1.370|USA|2020-05-29	0.0002686702	North America
North America|hCoV-19/USA/NY-Wadsworth-11202-01/2020|EPI ISL 426042|B.1|USA|2020-03-06	North America|hCoV-19/USA/UT-UPHL-2008806/2020|EPI ISL 524832|B.1.370|USA|2020-05-29	0.0003358411	North America
North America|hCoV-19/USA/MA 3653/2020|EPI ISL 424920|B.1|USA|2020-03-06	North America|hCoV-19/USA/UT-UPHL-2008806/2020|EPI ISL 524832|B.1.370|USA|2020-05-29	0.0003358411	North America
North America|hCoV-19/USA/NY-Wadsworth-11513-01/2020|EPI ISL 525582|B.1|USA|2020-03-07	North America|hCoV-19/USA/UT-UPHL-2008806/2020|EPI ISL 524832|B.1.370|USA|2020-05-29	0.0002350745	North America
North America|hCoV-19/USA/MA-MGH-00416/2020|EPI ISL 460353|B.1|USA|2020-03-07	North America|hCoV-19/USA/UT-UPHL-2008806/2020|EPI ISL 524832|B.1.370|USA|2020-05-29	0.0003358411	North America
North America|hCoV-19/Canada/BC 8718874/2020|EPI ISL 418852|A|Canada|2020-03-07	North America|hCoV-19/USA/UT-UPHL-2008806/2020|EPI ISL 524832|B.1.370|USA|2020-05-29	0.0005710715	North America
North America|hCoV-19/USA/MA-MGH-00417/2020|EPI ISL 460117|B.1|USA|2020-03-07	North America|hCoV-19/USA/UT-UPHL-2008806/2020|EPI ISL 524832|B.1.370|USA|2020-05-29	0.0003358411	North America
North America|hCoV-19/USA/IN 82003/2020|EPI ISL 426423|B.1|USA|2020-03-08	North America|hCoV-19/USA/UT-UPHL-2008806/2020|EPI ISL 524832|B.1.370|USA|2020-05-29	0.0003360782	North America
North America|hCoV-19/USA/OH 0023/2020|EPI ISL 424880|B.1|USA|2020-03-08	North America|hCoV-19/USA/UT-UPHL-2008806/2020|EPI ISL 524832|B.1.370|USA|2020-05-29	0.0002350745	North America
North America|hCoV-19/USA/IA 6394/2020|EPI ISL 424865|B.1|USA|2020-03-08	North America|hCoV-19/USA/UT-UPHL-2008806/2020|EPI ISL 524832|B.1.370|USA|2020-05-29	0.0003358566	North America
North America|hCoV-19/USA/MA-MGH-00444/2020|EPI ISL 460354|B.1|USA|2020-03-08	North America|hCoV-19/USA/UT-UPHL-2008806/2020|EPI ISL 524832|B.1.370|USA|2020-05-29	0.0003694498	North America
North America|hCoV-19/USA/NY-Wadsworth-11661-01/2020|EPI ISL 529034|B.1|USA|2020-03-08	North America|hCoV-19/USA/UT-UPHL-2008806/2020|EPI ISL 524832|B.1.370|USA|2020-05-29	0.0002686620	North America
North America|hCoV-19/USA/FL-CDC-2316/2020|EPI ISL 452132|B.1.255|USA|2020-03-09	North America|hCoV-19/USA/UT-UPHL-2008806/2020|EPI ISL 524832|B.1.370|USA|2020-05-29	0.0003359088	North America
North America|hCoV-19/USA/RI 0882/2020|EPI ISL 426435|B.1.265|USA|2020-03-09	North America|hCoV-19/USA/UT-UPHL-2008806/2020|EPI ISL 524832|B.1.370|USA|2020-05-29	0.0002014884	North America
North America|hCoV-19/Jamaica/JM-CDC-0869/2020|EPI ISL 450793|B.40|Jamaica|2020-03-09	North America|hCoV-19/USA/UT-UPHL-2008806/2020|EPI ISL 524832|B.1.370|USA|2020-05-29	0.0006383607	North America
North America|hCoV-19/USA/NY-SURV0444/2020|EPI ISL 436067|B.1|USA|2020-03-09	North America|hCoV-19/USA/UT-UPHL-2008806/2020|EPI ISL 524832|B.1.370|USA|2020-05-29	0.0003022509	North America
North America|hCoV-19/USA/LA-CDC-0499/2020|EPI ISL 452106|B.1.265|USA|2020-03-10	North America|hCoV-19/USA/UT-UPHL-2008806/2020|EPI ISL 524832|B.1.370|USA|2020-05-29	0.0002014884	North America
North America|hCoV-19/USA/CA-SCCPHD-UC155/2020|EPI ISL 435634|B|USA|2020-03-10	North America|hCoV-19/USA/UT-UPHL-2008806/2020|EPI ISL 524832|B.1.370|USA|2020-05-29	0.0005038663	North America
North America|hCoV-19/USA/NY-SURV0863/2020|EPI ISL 436075|B.1|USA|2020-03-10	North America|hCoV-19/USA/UT-UPHL-2008806/2020|EPI ISL 524832|B.1.370|USA|2020-05-29	0.0002686620	North America
North America|hCoV-19/USA/VA-DCLS-0530/2020|EPI ISL 485832|B.1|USA|2020-03-10	North America|hCoV-19/USA/UT-UPHL-2008806/2020|EPI ISL 524832|B.1.370|USA|2020-05-29	0.0002686745	North America
North America|hCoV-19/USA/WA-UW122/2020|EPI ISL 416660|B.1|USA|2020-03-10	North America|hCoV-19/USA/UT-UPHL-2008806/2020|EPI ISL 524832|B.1.370|USA|2020-05-29	0.0002350745	North America
North America|hCoV-19/Jamaica/JM-CDC-0078/2020|EPI ISL 450792|B|Jamaica|2020-03-11	North America|hCoV-19/USA/UT-UPHL-2008806/2020|EPI ISL 524832|B.1.370|USA|2020-05-29	0.0006047419	North America
North America|hCoV-19/USA/NY-Wadsworth-13245-01/2020|EPI ISL 525599|B.39|USA|2020-03-11	North America|hCoV-19/USA/UT-UPHL-2008806/2020|EPI ISL 524832|B.1.370|USA|2020-05-29	0.0007055850	North America
North America|hCoV-19/USA/MN-MDH-1274/2020|EPI ISL 482995|B.1.1|USA|2020-03-11	North America|hCoV-19/USA/UT-UPHL-2008806/2020|EPI ISL 524832|B.1.370|USA|2020-05-29	0.0004366868	North America
North America|hCoV-19/USA/CA-SCCPHD-UC158/2020|EPI ISL 435637|B|USA|2020-03-11	North America|hCoV-19/USA/UT-UPHL-2008806/2020|EPI ISL 524832|B.1.370|USA|2020-05-29	0.0005374768	North America
North America|hCoV-19/Canada/BC 6404889/2020|EPI ISL 418838|B.1.265|Canada|2020-03-12	North America|hCoV-19/USA/UT-UPHL-2008806/2020|EPI ISL 524832|B.1.370|USA|2020-05-29	0.0002014884	North America
North America|hCoV-19/USA/CA-SCCPHD-UC162/2020|EPI ISL 435641|B|USA|2020-03-12	North America|hCoV-19/USA/UT-UPHL-2008806/2020|EPI ISL 524832|B.1.370|USA|2020-05-29	0.0005038744	North America
North America|hCoV-19/USA/NY-WCMP2D04P/2020|EPI ISL 427528|B.1.5|USA|2020-03-12	North America|hCoV-19/USA/UT-UPHL-2008806/2020|EPI ISL 524832|B.1.370|USA|2020-05-29	0.0003022649	North America
North America|hCoV-19/USA/VA-DCLS-0548/2020|EPI ISL 485849|B.1.1|USA|2020-03-12	North America|hCoV-19/USA/UT-UPHL-2008806/2020|EPI ISL 524832|B.1.370|USA|2020-05-29	0.0004702875	North America
North America|hCoV-19/USA/VA-DCLS-0554/2020|EPI ISL 485855|B|USA|2020-03-13	North America|hCoV-19/USA/UT-UPHL-2008806/2020|EPI ISL 524832|B.1.370|USA|2020-05-29	0.0006383413	North America
North America|hCoV-19/USA/CA-QDX-110/2020|EPI ISL 468562|B.1.265|USA|2020-03-13	North America|hCoV-19/USA/UT-UPHL-2008806/2020|EPI ISL 524832|B.1.370|USA|2020-05-29	0.0002350745	North America
North America|hCoV-19/Canada/BC 9345042/2020|EPI ISL 418856|B.1.5|Canada|2020-03-13	North America|hCoV-19/USA/UT-UPHL-2008806/2020|EPI ISL 524832|B.1.370|USA|2020-05-29	0.0003694609	North America
North America|hCoV-19/USA/NY-WCMP5F01P/2020|EPI ISL 427540|B.1|USA|2020-03-13	North America|hCoV-19/USA/UT-UPHL-2008806/2020|EPI ISL 524832|B.1.370|USA|2020-05-29	0.0003022789	North America
North America|hCoV-19/Canada/NS 30/2020|EPI ISL 429812|B.1|Canada|2020-03-14	North America|hCoV-19/USA/UT-UPHL-2008806/2020|EPI ISL 524832|B.1.370|USA|2020-05-29	0.0002686620	North America
North America|hCoV-19/USA/MA-QDX-68/2020|EPI ISL 467864|B.1|USA|2020-03-14	North America|hCoV-19/USA/UT-UPHL-2008806/2020|EPI ISL 524832|B.1.370|USA|2020-05-29	0.0003694609	North America
North America|hCoV-19/USA/MN-QDX-967/2020|EPI ISL 571766|B.1.370|USA|2020-03-14	North America|hCoV-19/USA/UT-UPHL-2008806/2020|EPI ISL 524832|B.1.370|USA|2020-05-29	0.0002350745	North America
North America|hCoV-19/USA/MN-MDH-93/2020|EPI ISL 460074|B.1.1|USA|2020-03-14	North America|hCoV-19/USA/UT-UPHL-2008806/2020|EPI ISL 524832|B.1.370|USA|2020-05-29	0.0004702875	North America
North America|hCoV-19/USA/AZ-TG268917/2020|EPI ISL 426519|B.1|USA|2020-03-14	North America|hCoV-19/USA/UT-UPHL-2008806/2020|EPI ISL 524832|B.1.370|USA|2020-05-29	0.0002686620	North America
North America|hCoV-19/USA/NY-WCMP10A02P/2020|EPI ISL 427553|B.1.3|USA|2020-03-15	North America|hCoV-19/USA/UT-UPHL-2008806/2020|EPI ISL 524832|B.1.370|USA|2020-05-29	0.0004030378	North America
North America|hCoV-19/USA/MN-QDX-1024/2020|EPI ISL 571750|B.1.265|USA|2020-03-15	North America|hCoV-19/USA/UT-UPHL-2008806/2020|EPI ISL 524832|B.1.370|USA|2020-05-29	0.0002686620	North America
North America|hCoV-19/Mexico/CMX-INER-04/2020|EPI ISL 424626|B.1.201|Mexico|2020-03-15	North America|hCoV-19/USA/UT-UPHL-2008806/2020|EPI ISL 524832|B.1.370|USA|2020-05-29	0.0004030629	North America
North America|hCoV-19/USA/CA-QDX-33/2020|EPI ISL 467827|B.6|USA|2020-03-15	North America|hCoV-19/USA/UT-UPHL-2008806/2020|EPI ISL 524832|B.1.370|USA|2020-05-29	0.0006383220	North America
North America|hCoV-19/Costa Rica/01/2020|EPI ISL 434533|B.1|Costa Rica|2020-03-16	North America|hCoV-19/USA/UT-UPHL-2008806/2020|EPI ISL 524832|B.1.370|USA|2020-05-29	0.0004030751	North America
North America|hCoV-19/USA/NY-WCMP11B03P/2020|EPI ISL 427585|B.1.3|USA|2020-03-16	North America|hCoV-19/USA/UT-UPHL-2008806/2020|EPI ISL 524832|B.1.370|USA|2020-05-29	0.0003694551	North America
North America|hCoV-19/USA/MN-MDH-97/2020|EPI ISL 460077|B.1|USA|2020-03-16	North America|hCoV-19/USA/UT-UPHL-2008806/2020|EPI ISL 524832|B.1.370|USA|2020-05-29	0.0002686620	North America
North America|hCoV-19/Canada/ON MU-S26/2020|EPI ISL 463975|B.1|Canada|2020-03-16	North America|hCoV-19/USA/UT-UPHL-2008806/2020|EPI ISL 524832|B.1.370|USA|2020-05-29	0.0003694669	North America
North America|hCoV-19/USA/NY-SURV0183/2020|EPI ISL 436057|B.1|USA|2020-03-17	North America|hCoV-19/USA/UT-UPHL-2008806/2020|EPI ISL 524832|B.1.370|USA|2020-05-29	0.0002686620	North America
North America|hCoV-19/USA/AZ-TG269848/2020|EPI ISL 426527|B.1.5|USA|2020-03-17	North America|hCoV-19/USA/UT-UPHL-2008806/2020|EPI ISL 524832|B.1.370|USA|2020-05-29	0.0003358722	North America
North America|hCoV-19/USA/NY-QDX-865/2020|EPI ISL 571672|B.1|USA|2020-03-17	North America|hCoV-19/USA/UT-UPHL-2008806/2020|EPI ISL 524832|B.1.370|USA|2020-05-29	0.0002686620	North America
North America|hCoV-19/USA/AK-PHL011/2020|EPI ISL 431014|B|USA|2020-03-17	North America|hCoV-19/USA/UT-UPHL-2008806/2020|EPI ISL 524832|B.1.370|USA|2020-05-29	0.0006719518	North America
North America|hCoV-19/USA/MI-QDX-645/2020|EPI ISL 571370|B.1|USA|2020-03-18	North America|hCoV-19/USA/UT-UPHL-2008806/2020|EPI ISL 524832|B.1.370|USA|2020-05-29	0.0002686620	North America
North America|hCoV-19/USA/NY-NYUMC43/2020|EPI ISL 419704|B.1|USA|2020-03-18	North America|hCoV-19/USA/UT-UPHL-2008806/2020|EPI ISL 524832|B.1.370|USA|2020-05-29	0.0003022509	North America
North America|hCoV-19/USA/MI-QDX-638/2020|EPI ISL 571363|B.1|USA|2020-03-18	North America|hCoV-19/USA/UT-UPHL-2008806/2020|EPI ISL 524832|B.1.370|USA|2020-05-29	0.0003022509	North America
North America|hCoV-19/USA/NY-NYUMC223/2020|EPI ISL 427518|B.1|USA|2020-03-18	North America|hCoV-19/USA/UT-UPHL-2008806/2020|EPI ISL 524832|B.1.370|USA|2020-05-29	0.0002686745	North America
North America|hCoV-19/USA/AK-PHL013/2020|EPI ISL 431015|B.1|USA|2020-03-19	North America|hCoV-19/USA/UT-UPHL-2008806/2020|EPI ISL 524832|B.1.370|USA|2020-05-29	0.0003358566	North America
North America|hCoV-19/USA/WI-UW-172/2020|EPI ISL 428268|B|USA|2020-03-19	North America|hCoV-19/USA/UT-UPHL-2008806/2020|EPI ISL 524832|B.1.370|USA|2020-05-29	0.0005038744	North America
North America|hCoV-19/USA/IL-QDX-1108/2020|EPI ISL 571846|B.1.1|USA|2020-03-19	North America|hCoV-19/USA/UT-UPHL-2008806/2020|EPI ISL 524832|B.1.370|USA|2020-05-29	0.0004366868	North America
North America|hCoV-19/USA/ID-QDX-1094/2020|EPI ISL 571835|B.1.370|USA|2020-03-19	North America|hCoV-19/USA/UT-UPHL-2008806/2020|EPI ISL 524832|B.1.370|USA|2020-05-29	0.0002014884	North America
North America|hCoV-19/USA/MN-MDH-1281/2020|EPI ISL 483002|B.1.1.10|USA|2020-03-19	North America|hCoV-19/USA/UT-UPHL-2008806/2020|EPI ISL 524832|B.1.370|USA|2020-05-29	0.0005711418	North America
North America|hCoV-19/USA/WA-UW-1688/2020|EPI ISL 424192|B|USA|2020-03-20	North America|hCoV-19/USA/UT-UPHL-2008806/2020|EPI ISL 524832|B.1.370|USA|2020-05-29	0.0005711646	North America
North America|hCoV-19/Canada/QC-LSPQ-L00228954/2020|EPI ISL 535882|B.4|Canada|2020-03-20	North America|hCoV-19/USA/UT-UPHL-2008806/2020|EPI ISL 524832|B.1.370|USA|2020-05-29	0.0007729098	North America
North America|hCoV-19/USA/MI-QDX-710/2020|EPI ISL 571443|B.1|USA|2020-03-20	North America|hCoV-19/USA/UT-UPHL-2008806/2020|EPI ISL 524832|B.1.370|USA|2020-05-29	0.0002686620	North America
North America|hCoV-19/USA/ID-UW-1925/2020|EPI ISL 424321|B.1.370|USA|2020-03-20	North America|hCoV-19/USA/UT-UPHL-2008806/2020|EPI ISL 524832|B.1.370|USA|2020-05-29	0.0001679036	North America
North America|hCoV-19/USA/NY-NYUMC687/2020|EPI ISL 451402|B.1|USA|2020-03-21	North America|hCoV-19/USA/UT-UPHL-2008806/2020|EPI ISL 524832|B.1.370|USA|2020-05-29	0.0003022509	North America
North America|hCoV-19/USA/IL-NM0125/2020|EPI ISL 444607|B.1|USA|2020-03-21	North America|hCoV-19/USA/UT-UPHL-2008806/2020|EPI ISL 524832|B.1.370|USA|2020-05-29	0.0003694498	North America
North America|hCoV-19/USA/MI-QDX-299/2020|EPI ISL 571043|B.1|USA|2020-03-21	North America|hCoV-19/USA/UT-UPHL-2008806/2020|EPI ISL 524832|B.1.370|USA|2020-05-29	0.0003022649	North America
North America|hCoV-19/USA/TX-HMH0140/2020|EPI ISL 434839|B.1.370|USA|2020-03-21	North America|hCoV-19/USA/UT-UPHL-2008806/2020|EPI ISL 524832|B.1.370|USA|2020-05-29	0.0002350745	North America
North America|hCoV-19/Canada/QC-LSPQ-L00231296/2020|EPI ISL 535952|B.1|Canada|2020-03-22	North America|hCoV-19/USA/UT-UPHL-2008806/2020|EPI ISL 524832|B.1.370|USA|2020-05-29	0.0003358566	North America
North America|hCoV-19/USA/FL-QDX-912/2020|EPI ISL 571596|B.1|USA|2020-03-22	North America|hCoV-19/USA/UT-UPHL-2008806/2020|EPI ISL 524832|B.1.370|USA|2020-05-29	0.0003694609	North America
North America|hCoV-19/Canada/QC-LSPQ-L00232064/2020|EPI ISL 535971|B|Canada|2020-03-22	North America|hCoV-19/USA/UT-UPHL-2008806/2020|EPI ISL 524832|B.1.370|USA|2020-05-29	0.0006047419	North America
North America|hCoV-19/USA/MI-QDX-317/2020|EPI ISL 571061|B.1|USA|2020-03-22	North America|hCoV-19/USA/UT-UPHL-2008806/2020|EPI ISL 524832|B.1.370|USA|2020-05-29	0.0002686620	North America
North America|hCoV-19/USA/NY-QDX-798/2020|EPI ISL 571550|B.1.370|USA|2020-03-22	North America|hCoV-19/USA/UT-UPHL-2008806/2020|EPI ISL 524832|B.1.370|USA|2020-05-29	0.0001679036	North America
North America|hCoV-19/USA/MI-QDX-491/2020|EPI ISL 571225|B.1|USA|2020-03-23	North America|hCoV-19/USA/UT-UPHL-2008806/2020|EPI ISL 524832|B.1.370|USA|2020-05-29	0.0003022649	North America
North America|hCoV-19/USA/FL-BPHL-0693/2020|EPI ISL 509751|B.1|USA|2020-03-23	North America|hCoV-19/USA/UT-UPHL-2008806/2020|EPI ISL 524832|B.1.370|USA|2020-05-29	0.0003358411	North America
North America|hCoV-19/USA/MI-QDX-358/2020|EPI ISL 571101|B.1|USA|2020-03-23	North America|hCoV-19/USA/UT-UPHL-2008806/2020|EPI ISL 524832|B.1.370|USA|2020-05-29	0.0002686702	North America
North America|hCoV-19/USA/CA-QDX-939/2020|EPI ISL 571584|B.1|USA|2020-03-23	North America|hCoV-19/USA/UT-UPHL-2008806/2020|EPI ISL 524832|B.1.370|USA|2020-05-29	0.0003022509	North America
North America|hCoV-19/USA/MN-MDH-1291/2020|EPI ISL 483011|B.1|USA|2020-03-24	North America|hCoV-19/USA/UT-UPHL-2008806/2020|EPI ISL 524832|B.1.370|USA|2020-05-29	0.0002686745	North America
North America|hCoV-19/USA/PA-MGSC53-05/2020|EPI ISL 436501|B.1|USA|2020-03-24	North America|hCoV-19/USA/UT-UPHL-2008806/2020|EPI ISL 524832|B.1.370|USA|2020-05-29	0.0002686620	North America
North America|hCoV-19/USA/MD-HP00037/2020|EPI ISL 434587|B.1|USA|2020-03-24	North America|hCoV-19/USA/UT-UPHL-2008806/2020|EPI ISL 524832|B.1.370|USA|2020-05-29	0.0002686745	North America
North America|hCoV-19/USA/CA-CZB-59X002/2020|EPI ISL 450484|B|USA|2020-03-24	North America|hCoV-19/USA/UT-UPHL-2008806/2020|EPI ISL 524832|B.1.370|USA|2020-05-29	0.0004702515	North America
North America|hCoV-19/USA/MI-QDX-502/2020|EPI ISL 571236|B.1|USA|2020-03-24	North America|hCoV-19/USA/UT-UPHL-2008806/2020|EPI ISL 524832|B.1.370|USA|2020-05-29	0.0003022649	North America
North America|hCoV-19/USA/CA-CSMC19/2020|EPI ISL 475628|B.1|USA|2020-03-25	North America|hCoV-19/USA/UT-UPHL-2008806/2020|EPI ISL 524832|B.1.370|USA|2020-05-29	0.0003022692	North America
North America|hCoV-19/USA/TX-HMH0371/2020|EPI ISL 434962|B.1.5|USA|2020-03-25	North America|hCoV-19/USA/UT-UPHL-2008806/2020|EPI ISL 524832|B.1.370|USA|2020-05-29	0.0003358566	North America
North America|hCoV-19/USA/AZ-TG271591/2020|EPI ISL 426536|B.1.265|USA|2020-03-25	North America|hCoV-19/USA/UT-UPHL-2008806/2020|EPI ISL 524832|B.1.370|USA|2020-05-29	0.0002350745	North America
North America|hCoV-19/USA/OR-PROV-230/2020|EPI ISL 482465|B.1.255|USA|2020-03-25	North America|hCoV-19/USA/UT-UPHL-2008806/2020|EPI ISL 524832|B.1.370|USA|2020-05-29	0.0003022509	North America
North America|hCoV-19/USA/MI-MDHHS-SC21126/2020|EPI ISL 507902|B.1|USA|2020-03-26	North America|hCoV-19/USA/UT-UPHL-2008806/2020|EPI ISL 524832|B.1.370|USA|2020-05-29	0.0003022509	North America
North America|hCoV-19/USA/MN-MDH-1451/2020|EPI ISL 514670|B.1|USA|2020-03-26	North America|hCoV-19/USA/UT-UPHL-2008806/2020|EPI ISL 524832|B.1.370|USA|2020-05-29	0.0003694610	North America
North America|hCoV-19/USA/NY-NYUMC694/2020|EPI ISL 451409|B.1|USA|2020-03-26	North America|hCoV-19/USA/UT-UPHL-2008806/2020|EPI ISL 524832|B.1.370|USA|2020-05-29	0.0002686745	North America
North America|hCoV-19/USA/NY-Wadsworth-30593-01/2020|EPI ISL 525632|B.1.1|USA|2020-03-26	North America|hCoV-19/USA/UT-UPHL-2008806/2020|EPI ISL 524832|B.1.370|USA|2020-05-29	0.0004703018	North America
North America|hCoV-19/USA/PA-MGSC38-05/2020|EPI ISL 436486|B.1.255|USA|2020-03-26	North America|hCoV-19/USA/UT-UPHL-2008806/2020|EPI ISL 524832|B.1.370|USA|2020-05-29	0.0003022509	North America
North America|hCoV-19/USA/MA-MGH-00200/2020|EPI ISL 460410|B.1.255|USA|2020-03-27	North America|hCoV-19/USA/UT-UPHL-2008806/2020|EPI ISL 524832|B.1.370|USA|2020-05-29	0.0003694610	North America
North America|hCoV-19/Canada/Qc-L00240857/2020|EPI ISL 450306|B.1|Canada|2020-03-27	North America|hCoV-19/USA/UT-UPHL-2008806/2020|EPI ISL 524832|B.1.370|USA|2020-05-29	0.0004030629	North America
North America|hCoV-19/USA/OR-PROV-038/2020|EPI ISL 482320|B.3|USA|2020-03-27	North America|hCoV-19/USA/UT-UPHL-2008806/2020|EPI ISL 524832|B.1.370|USA|2020-05-29	0.0005711062	North America
North America|hCoV-19/USA/MA-MGH-00208/2020|EPI ISL 460108|B.1|USA|2020-03-27	North America|hCoV-19/USA/UT-UPHL-2008806/2020|EPI ISL 524832|B.1.370|USA|2020-05-29	0.0003694610	North America
North America|hCoV-19/Canada/Qc-L00240556/2020|EPI ISL 450302|B.1.147|Canada|2020-03-27	North America|hCoV-19/USA/UT-UPHL-2008806/2020|EPI ISL 524832|B.1.370|USA|2020-05-29	0.0003694498	North America
North America|hCoV-19/USA/TX-HMH0312/2020|EPI ISL 434928|B.1.265|USA|2020-03-28	North America|hCoV-19/USA/UT-UPHL-2008806/2020|EPI ISL 524832|B.1.370|USA|2020-05-29	0.0002686620	North America
North America|hCoV-19/USA/WI-UW-243/2020|EPI ISL 428339|B|USA|2020-03-28	North America|hCoV-19/USA/UT-UPHL-2008806/2020|EPI ISL 524832|B.1.370|USA|2020-05-29	0.0004702732	North America
North America|hCoV-19/USA/CA-CZB-1279/2020|EPI ISL 454637|B.1.5|USA|2020-03-28	North America|hCoV-19/USA/UT-UPHL-2008806/2020|EPI ISL 524832|B.1.370|USA|2020-05-29	0.0003022649	North America
North America|hCoV-19/Canada/QC-LSPQ-L00242051/2020|EPI ISL 536308|B.1|Canada|2020-03-28	North America|hCoV-19/USA/UT-UPHL-2008806/2020|EPI ISL 524832|B.1.370|USA|2020-05-29	0.0003023606	North America
North America|hCoV-19/USA/OR-PROV-224/2020|EPI ISL 482459|B.54|USA|2020-03-28	North America|hCoV-19/USA/UT-UPHL-2008806/2020|EPI ISL 524832|B.1.370|USA|2020-05-29	0.0006047139	North America
North America|hCoV-19/USA/ID-UW-4448/2020|EPI ISL 426074|B.1.370|USA|2020-03-29	North America|hCoV-19/USA/UT-UPHL-2008806/2020|EPI ISL 524832|B.1.370|USA|2020-05-29	0.0002686620	North America
North America|hCoV-19/USA/MN-MDH-277/2020|EPI ISL 450751|B.1.5|USA|2020-03-29	North America|hCoV-19/USA/UT-UPHL-2008806/2020|EPI ISL 524832|B.1.370|USA|2020-05-29	0.0003694609	North America
North America|hCoV-19/USA/WA-UW-2609/2020|EPI ISL 486006|B.1|USA|2020-03-29	North America|hCoV-19/USA/UT-UPHL-2008806/2020|EPI ISL 524832|B.1.370|USA|2020-05-29	0.0003022509	North America
North America|hCoV-19/USA/CA-UCLA-154/2020|EPI ISL 537493|A|USA|2020-03-29	North America|hCoV-19/USA/UT-UPHL-2008806/2020|EPI ISL 524832|B.1.370|USA|2020-05-29	0.0007055851	North America
North America|hCoV-19/Canada/QC-LSPQ-L00242235/2020|EPI ISL 536313|B.1|Canada|2020-03-29	North America|hCoV-19/USA/UT-UPHL-2008806/2020|EPI ISL 524832|B.1.370|USA|2020-05-29	0.0003022649	North America
North America|hCoV-19/USA/NY-NYUMC681/2020|EPI ISL 450398|B.1|USA|2020-03-30	North America|hCoV-19/USA/UT-UPHL-2008806/2020|EPI ISL 524832|B.1.370|USA|2020-05-29	0.0003022601	North America
North America|hCoV-19/USA/WI-UW-105/2020|EPI ISL 425162|B.1|USA|2020-03-30	North America|hCoV-19/USA/UT-UPHL-2008806/2020|EPI ISL 524832|B.1.370|USA|2020-05-29	0.0002686620	North America
North America|hCoV-19/USA/NY-NYUMC571/2020|EPI ISL 444688|B.1|USA|2020-03-30	North America|hCoV-19/USA/UT-UPHL-2008806/2020|EPI ISL 524832|B.1.370|USA|2020-05-29	0.0003022509	North America
North America|hCoV-19/USA/CT-UW-2469/2020|EPI ISL 485922|B.1.255|USA|2020-03-30	North America|hCoV-19/USA/UT-UPHL-2008806/2020|EPI ISL 524832|B.1.370|USA|2020-05-29	0.0003694327	North America
North America|hCoV-19/USA/NY-NYUMC586/2020|EPI ISL 444703|B.1|USA|2020-03-30	North America|hCoV-19/USA/UT-UPHL-2008806/2020|EPI ISL 524832|B.1.370|USA|2020-05-29	0.0003358824	North America
North America|hCoV-19/USA/PA-MGEL89/2020|EPI ISL 454372|B.1|USA|2020-03-31	North America|hCoV-19/USA/UT-UPHL-2008806/2020|EPI ISL 524832|B.1.370|USA|2020-05-29	0.0003358411	North America
North America|hCoV-19/USA/CT-UW-4251/2020|EPI ISL 427164|B.1|USA|2020-03-31	North America|hCoV-19/USA/UT-UPHL-2008806/2020|EPI ISL 524832|B.1.370|USA|2020-05-29	0.0003694722	North America
North America|hCoV-19/USA/TX-HMH0409/2020|EPI ISL 434995|B.1.265|USA|2020-03-31	North America|hCoV-19/USA/UT-UPHL-2008806/2020|EPI ISL 524832|B.1.370|USA|2020-05-29	0.0002686620	North America
North America|hCoV-19/USA/TX-HMH0384/2020|EPI ISL 434972|B.1.370|USA|2020-03-31	North America|hCoV-19/USA/UT-UPHL-2008806/2020|EPI ISL 524832|B.1.370|USA|2020-05-29	0.0003022601	North America
North America|hCoV-19/USA/LA-SR0275/2020|EPI ISL 445130|B.1.370|USA|2020-03-31	North America|hCoV-19/USA/UT-UPHL-2008806/2020|EPI ISL 524832|B.1.370|USA|2020-05-29	0.0003022509	North America
North America|hCoV-19/USA/NY-NYUMC164/2020|EPI ISL 426619|B.1|USA|2020-04-01	North America|hCoV-19/USA/UT-UPHL-2008806/2020|EPI ISL 524832|B.1.370|USA|2020-05-29	0.0002686745	North America
North America|hCoV-19/USA/NY-NYUMC173/2020|EPI ISL 427470|B.1|USA|2020-04-01	North America|hCoV-19/USA/UT-UPHL-2008806/2020|EPI ISL 524832|B.1.370|USA|2020-05-29	0.0003358513	North America
North America|hCoV-19/USA/CT-Yale-257/2020|EPI ISL 469183|B.1|USA|2020-04-01	North America|hCoV-19/USA/UT-UPHL-2008806/2020|EPI ISL 524832|B.1.370|USA|2020-05-29	0.0004702583	North America
North America|hCoV-19/USA/CT-UW-6274/2020|EPI ISL 570094|B.1.1|USA|2020-04-01	North America|hCoV-19/USA/UT-UPHL-2008806/2020|EPI ISL 524832|B.1.370|USA|2020-05-29	0.0005375835	North America
North America|hCoV-19/USA/CA-ALSR-1497/2020|EPI ISL 494622|B.1.370|USA|2020-04-01	North America|hCoV-19/USA/UT-UPHL-2008806/2020|EPI ISL 524832|B.1.370|USA|2020-05-29	0.0003358824	North America
North America|hCoV-19/USA/CT-UW-6573/2020|EPI ISL 437870|B.1|USA|2020-04-02	North America|hCoV-19/USA/UT-UPHL-2008806/2020|EPI ISL 524832|B.1.370|USA|2020-05-29	0.0003022509	North America
North America|hCoV-19/USA/PA-MGEL99/2020|EPI ISL 454379|B.1.3|USA|2020-04-02	North America|hCoV-19/USA/UT-UPHL-2008806/2020|EPI ISL 524832|B.1.370|USA|2020-05-29	0.0003694551	North America
North America|hCoV-19/USA/AZ-TG273316/2020|EPI ISL 426568|B.1|USA|2020-04-02	North America|hCoV-19/USA/UT-UPHL-2008806/2020|EPI ISL 524832|B.1.370|USA|2020-05-29	0.0004030565	North America
North America|hCoV-19/USA/FL-BPHL-0166/2020|EPI ISL 480817|B.1|USA|2020-04-02	North America|hCoV-19/USA/UT-UPHL-2008806/2020|EPI ISL 524832|B.1.370|USA|2020-05-29	0.0002686620	North America
North America|hCoV-19/USA/WA-S339/2020|EPI ISL 434099|B.1|USA|2020-04-02	North America|hCoV-19/USA/UT-UPHL-2008806/2020|EPI ISL 524832|B.1.370|USA|2020-05-29	0.0004031060	North America
North America|hCoV-19/USA/FL-AO2N/2020|EPI ISL 527381|B.1.1|USA|2020-04-03	North America|hCoV-19/USA/UT-UPHL-2008806/2020|EPI ISL 524832|B.1.370|USA|2020-05-29	0.0004034940	North America
North America|hCoV-19/USA/NY-NYUMC248/2020|EPI ISL 428762|B.1|USA|2020-04-03	North America|hCoV-19/USA/UT-UPHL-2008806/2020|EPI ISL 524832|B.1.370|USA|2020-05-29	0.0002686620	North America
North America|hCoV-19/USA/MA-MGH-00663/2020|EPI ISL 460377|B.1.356|USA|2020-04-03	North America|hCoV-19/USA/UT-UPHL-2008806/2020|EPI ISL 524832|B.1.370|USA|2020-05-29	0.0003358411	North America
North America|hCoV-19/Canada/ON-OICR-SLB2829/2020|EPI ISL 538355|B.1|Canada|2020-04-03	North America|hCoV-19/USA/UT-UPHL-2008806/2020|EPI ISL 524832|B.1.370|USA|2020-05-29	0.0003022509	North America
North America|hCoV-19/USA/ID-UW-6457/2020|EPI ISL 437833|B.1.370|USA|2020-04-03	North America|hCoV-19/USA/UT-UPHL-2008806/2020|EPI ISL 524832|B.1.370|USA|2020-05-29	0.0001679036	North America
North America|hCoV-19/USA/MD-MDH-0027/2020|EPI ISL 481273|B.40|USA|2020-04-04	North America|hCoV-19/USA/UT-UPHL-2008806/2020|EPI ISL 524832|B.1.370|USA|2020-05-29	0.0006719829	North America
North America|hCoV-19/USA/AK-PHL108/2020|EPI ISL 492059|B.1|USA|2020-04-04	North America|hCoV-19/USA/UT-UPHL-2008806/2020|EPI ISL 524832|B.1.370|USA|2020-05-29	0.0003358513	North America
North America|hCoV-19/USA/MN-MDH-1668/2020|EPI ISL 560755|B.40|USA|2020-04-04	North America|hCoV-19/USA/UT-UPHL-2008806/2020|EPI ISL 524832|B.1.370|USA|2020-05-29	0.0006719722	North America
North America|hCoV-19/USA/TX-HMH-466/2020|EPI ISL 543786|B.1.370|USA|2020-04-04	North America|hCoV-19/USA/UT-UPHL-2008806/2020|EPI ISL 524832|B.1.370|USA|2020-05-29	0.0002686702	North America
North America|hCoV-19/USA/CA-CSMC117/2020|EPI ISL 475593|B.1|USA|2020-04-04	North America|hCoV-19/USA/UT-UPHL-2008806/2020|EPI ISL 524832|B.1.370|USA|2020-05-29	0.0004702733	North America
North America|hCoV-19/USA/LA-SR0324/2020|EPI ISL 450178|B.1.265|USA|2020-04-05	North America|hCoV-19/USA/UT-UPHL-2008806/2020|EPI ISL 524832|B.1.370|USA|2020-05-29	0.0002014884	North America
North America|hCoV-19/USA/NY-NYUMC253/2020|EPI ISL 428767|B.1|USA|2020-04-05	North America|hCoV-19/USA/UT-UPHL-2008806/2020|EPI ISL 524832|B.1.370|USA|2020-05-29	0.0004030565	North America
North America|hCoV-19/USA/NY-Wadsworth-38698-01/2020|EPI ISL 525653|B.1|USA|2020-04-05	North America|hCoV-19/USA/UT-UPHL-2008806/2020|EPI ISL 524832|B.1.370|USA|2020-05-29	0.0004030687	North America
North America|hCoV-19/USA/NY-NYUMC236/2020|EPI ISL 427635|B.1|USA|2020-04-05	North America|hCoV-19/USA/UT-UPHL-2008806/2020|EPI ISL 524832|B.1.370|USA|2020-05-29	0.0003022509	North America
North America|hCoV-19/USA/CA-CSMC118/2020|EPI ISL 475594|B.1|USA|2020-04-05	North America|hCoV-19/USA/UT-UPHL-2008806/2020|EPI ISL 524832|B.1.370|USA|2020-05-29	0.0002686702	North America
North America|hCoV-19/USA/NY-NYUMC264/2020|EPI ISL 428778|B.1.3|USA|2020-04-06	North America|hCoV-19/USA/UT-UPHL-2008806/2020|EPI ISL 524832|B.1.370|USA|2020-05-29	0.0003694439	North America
North America|hCoV-19/USA/CA-ALSR-1147/2020|EPI ISL 494392|B.1.98|USA|2020-04-06	North America|hCoV-19/USA/UT-UPHL-2008806/2020|EPI ISL 524832|B.1.370|USA|2020-05-29	0.0004030442	North America
North America|hCoV-19/USA/NY-NYUMC272/2020|EPI ISL 428786|B.1|USA|2020-04-06	North America|hCoV-19/USA/UT-UPHL-2008806/2020|EPI ISL 524832|B.1.370|USA|2020-05-29	0.0003022509	North America
North America|hCoV-19/USA/CT-UW-5073/2020|EPI ISL 429645|B.1.255|USA|2020-04-06	North America|hCoV-19/USA/UT-UPHL-2008806/2020|EPI ISL 524832|B.1.370|USA|2020-05-29	0.0003358411	North America
North America|hCoV-19/USA/MA-MGH-00696/2020|EPI ISL 460422|A.2|USA|2020-04-06	North America|hCoV-19/USA/UT-UPHL-2008806/2020|EPI ISL 524832|B.1.370|USA|2020-05-29	0.0008736836	North America
North America|hCoV-19/USA/UT-01578/2020|EPI ISL 449824|B.1.5|USA|2020-04-07	North America|hCoV-19/USA/UT-UPHL-2008806/2020|EPI ISL 524832|B.1.370|USA|2020-05-29	0.0003022649	North America
North America|hCoV-19/USA/NV-NSPHL-A0070/2020|EPI ISL 515350|B.1|USA|2020-04-07	North America|hCoV-19/USA/UT-UPHL-2008806/2020|EPI ISL 524832|B.1.370|USA|2020-05-29	0.0002686620	North America
North America|hCoV-19/USA/CA-ALSR-0521-IPL/2020|EPI ISL 483199|B.1|USA|2020-04-07	North America|hCoV-19/USA/UT-UPHL-2008806/2020|EPI ISL 524832|B.1.370|USA|2020-05-29	0.0002686702	North America
North America|hCoV-19/USA/NY-NYUMC333/2020|EPI ISL 430360|B.1|USA|2020-04-07	North America|hCoV-19/USA/UT-UPHL-2008806/2020|EPI ISL 524832|B.1.370|USA|2020-05-29	0.0003694498	North America
North America|hCoV-19/USA/NY-NYUMC345/2020|EPI ISL 430372|B.1.3|USA|2020-04-07	North America|hCoV-19/USA/UT-UPHL-2008806/2020|EPI ISL 524832|B.1.370|USA|2020-05-29	0.0003022509	North America
North America|hCoV-19/USA/CO-CSU-C2980-2/2020|EPI ISL 527411|B.1|USA|2020-04-08	North America|hCoV-19/USA/UT-UPHL-2008806/2020|EPI ISL 524832|B.1.370|USA|2020-05-29	0.0004030378	North America
North America|hCoV-19/USA/CA-CZB-1343/2020|EPI ISL 468361|B|USA|2020-04-08	North America|hCoV-19/USA/UT-UPHL-2008806/2020|EPI ISL 524832|B.1.370|USA|2020-05-29	0.0005710888	North America
North America|hCoV-19/USA/MN-MDH-387/2020|EPI ISL 437367|B.40|USA|2020-04-08	North America|hCoV-19/USA/UT-UPHL-2008806/2020|EPI ISL 524832|B.1.370|USA|2020-05-29	0.0007055963	North America
North America|hCoV-19/USA/NY-NYU-VC-022/2020|EPI ISL 479674|B.1.3|USA|2020-04-08	North America|hCoV-19/USA/UT-UPHL-2008806/2020|EPI ISL 524832|B.1.370|USA|2020-05-29	0.0003694439	North America
North America|hCoV-19/USA/CT-UW-6780/2020|EPI ISL 570145|B.1|USA|2020-04-09	North America|hCoV-19/USA/UT-UPHL-2008806/2020|EPI ISL 524832|B.1.370|USA|2020-05-29	0.0003694498	North America
North America|hCoV-19/Canada/QC AM4/2020|EPI ISL 515214|B.1.147|Canada|2020-04-09	North America|hCoV-19/USA/UT-UPHL-2008806/2020|EPI ISL 524832|B.1.370|USA|2020-05-29	0.0003694498	North America
North America|hCoV-19/USA/VA-DCLS-0239/2020|EPI ISL 452814|B.1|USA|2020-04-09	North America|hCoV-19/USA/UT-UPHL-2008806/2020|EPI ISL 524832|B.1.370|USA|2020-05-29	0.0002686702	North America
North America|hCoV-19/USA/MI-MDHHS-SC21926/2020|EPI ISL 565986|B.1|USA|2020-04-09	North America|hCoV-19/USA/UT-UPHL-2008806/2020|EPI ISL 524832|B.1.370|USA|2020-05-29	0.0003022649	North America
North America|hCoV-19/USA/CA-SR0356/2020|EPI ISL 458241|B.1|USA|2020-04-09	North America|hCoV-19/USA/UT-UPHL-2008806/2020|EPI ISL 524832|B.1.370|USA|2020-05-29	0.0003358411	North America
North America|hCoV-19/USA/TX-QDX-218/2020|EPI ISL 498738|B.1.1|USA|2020-04-10	North America|hCoV-19/USA/UT-UPHL-2008806/2020|EPI ISL 524832|B.1.370|USA|2020-05-29	0.0005039130	North America
North America|hCoV-19/USA/NY-NYUMC380/2020|EPI ISL 430407|B.1|USA|2020-04-10	North America|hCoV-19/USA/UT-UPHL-2008806/2020|EPI ISL 524832|B.1.370|USA|2020-05-29	0.0003694669	North America
North America|hCoV-19/USA/TX-HMH-983/2020|EPI ISL 545945|B.1|USA|2020-04-10	North America|hCoV-19/USA/UT-UPHL-2008806/2020|EPI ISL 524832|B.1.370|USA|2020-05-29	0.0002686620	North America
North America|hCoV-19/USA/CT-UW-6709/2020|EPI ISL 570137|B.1|USA|2020-04-10	North America|hCoV-19/USA/UT-UPHL-2008806/2020|EPI ISL 524832|B.1.370|USA|2020-05-29	0.0002686702	North America
North America|hCoV-19/USA/VA-DCLS-0635/2020|EPI ISL 495307|B.1.3|USA|2020-04-11	North America|hCoV-19/USA/UT-UPHL-2008806/2020|EPI ISL 524832|B.1.370|USA|2020-05-29	0.0004030565	North America
North America|hCoV-19/USA/LA-GBCL-26684444/2020|EPI ISL 485269|B.1|USA|2020-04-11	North America|hCoV-19/USA/UT-UPHL-2008806/2020|EPI ISL 524832|B.1.370|USA|2020-05-29	0.0003022649	North America
North America|hCoV-19/USA/VA-DCLS-0099/2020|EPI ISL 434593|B.1|USA|2020-04-11	North America|hCoV-19/USA/UT-UPHL-2008806/2020|EPI ISL 524832|B.1.370|USA|2020-05-29	0.0002686620	North America
North America|hCoV-19/USA/OR-PROV-057/2020|EPI ISL 482337|B.1|USA|2020-04-11	North America|hCoV-19/USA/UT-UPHL-2008806/2020|EPI ISL 524832|B.1.370|USA|2020-05-29	0.0002687975	North America
North America|hCoV-19/Canada/ON-OICR-SLB2869/2020|EPI ISL 538386|B.1.1|Canada|2020-04-11	North America|hCoV-19/USA/UT-UPHL-2008806/2020|EPI ISL 524832|B.1.370|USA|2020-05-29	0.0004367000	North America
North America|hCoV-19/USA/TX-HMH-1271/2020|EPI ISL 542621|B.1|USA|2020-04-12	North America|hCoV-19/USA/UT-UPHL-2008806/2020|EPI ISL 524832|B.1.370|USA|2020-05-29	0.0003358567	North America
North America|hCoV-19/USA/OH-OSUP0024/2020|EPI ISL 430010|B.1|USA|2020-04-12	North America|hCoV-19/USA/UT-UPHL-2008806/2020|EPI ISL 524832|B.1.370|USA|2020-05-29	0.0002689183	North America
North America|hCoV-19/USA/MI-MDHHS-SC21928/2020|EPI ISL 565988|B.1|USA|2020-04-12	North America|hCoV-19/USA/UT-UPHL-2008806/2020|EPI ISL 524832|B.1.370|USA|2020-05-29	0.0003022740	North America
North America|hCoV-19/Canada/ON-UHTC 0070/2020|EPI ISL 464022|B.1.1|Canada|2020-04-12	North America|hCoV-19/USA/UT-UPHL-2008806/2020|EPI ISL 524832|B.1.370|USA|2020-05-29	0.0005375181	North America
North America|hCoV-19/USA/CA-CSMC16/2020|EPI ISL 475625|B.1|USA|2020-04-13	North America|hCoV-19/USA/UT-UPHL-2008806/2020|EPI ISL 524832|B.1.370|USA|2020-05-29	0.0004703461	North America
North America|hCoV-19/USA/TX-HMH-1546/2020|EPI ISL 542786|B.1|USA|2020-04-13	North America|hCoV-19/USA/UT-UPHL-2008806/2020|EPI ISL 524832|B.1.370|USA|2020-05-29	0.0003022601	North America
North America|hCoV-19/USA/NJ-NYUMC401/2020|EPI ISL 430428|B.1|USA|2020-04-13	North America|hCoV-19/USA/UT-UPHL-2008806/2020|EPI ISL 524832|B.1.370|USA|2020-05-29	0.0002686620	North America
North America|hCoV-19/USA/CA-ALSR-1222/2020|EPI ISL 494446|B.1.5|USA|2020-04-13	North America|hCoV-19/USA/UT-UPHL-2008806/2020|EPI ISL 524832|B.1.370|USA|2020-05-29	0.0004030564	North America
North America|hCoV-19/USA/FL-BPHL-0321/2020|EPI ISL 489730|B.1|USA|2020-04-13	North America|hCoV-19/USA/UT-UPHL-2008806/2020|EPI ISL 524832|B.1.370|USA|2020-05-29	0.0003358566	North America
North America|hCoV-19/USA/VA-DCLS-0159/2020|EPI ISL 437792|B.1|USA|2020-04-14	North America|hCoV-19/USA/UT-UPHL-2008806/2020|EPI ISL 524832|B.1.370|USA|2020-05-29	0.0002686620	North America
North America|hCoV-19/USA/MN-CDC-6538/2020|EPI ISL 527724|B.1|USA|2020-04-14	North America|hCoV-19/USA/UT-UPHL-2008806/2020|EPI ISL 524832|B.1.370|USA|2020-05-29	0.0002686745	North America
North America|hCoV-19/USA/NY-NYUMC428/2020|EPI ISL 435495|B.1|USA|2020-04-14	North America|hCoV-19/USA/UT-UPHL-2008806/2020|EPI ISL 524832|B.1.370|USA|2020-05-29	0.0002350745	North America
North America|hCoV-19/USA/NY-NYUMC446/2020|EPI ISL 435513|B.1|USA|2020-04-14	North America|hCoV-19/USA/UT-UPHL-2008806/2020|EPI ISL 524832|B.1.370|USA|2020-05-29	0.0003022649	North America
North America|hCoV-19/USA/UN-UW-2897/2020|EPI ISL 485969|B.1|USA|2020-04-15	North America|hCoV-19/USA/UT-UPHL-2008806/2020|EPI ISL 524832|B.1.370|USA|2020-05-29	0.0002350745	North America
North America|hCoV-19/USA/CA-ALSR-0472-SAN/2020|EPI ISL 483162|B.1|USA|2020-04-15	North America|hCoV-19/USA/UT-UPHL-2008806/2020|EPI ISL 524832|B.1.370|USA|2020-05-29	0.0004030564	North America
North America|hCoV-19/USA/LA-EVTL09/2020|EPI ISL 435042|B.1.370|USA|2020-04-15	North America|hCoV-19/USA/UT-UPHL-2008806/2020|EPI ISL 524832|B.1.370|USA|2020-05-29	0.0003358513	North America
North America|hCoV-19/USA/IL-UW-358/2020|EPI ISL 450712|B.1|USA|2020-04-15	North America|hCoV-19/USA/UT-UPHL-2008806/2020|EPI ISL 524832|B.1.370|USA|2020-05-29	0.0003022509	North America
North America|hCoV-19/USA/VA-DCLS-0135/2020|EPI ISL 437774|B.1|USA|2020-04-15	North America|hCoV-19/USA/UT-UPHL-2008806/2020|EPI ISL 524832|B.1.370|USA|2020-05-29	0.0003022649	North America
North America|hCoV-19/USA/MN-CDC-6551/2020|EPI ISL 527728|B.1|USA|2020-04-16	North America|hCoV-19/USA/UT-UPHL-2008806/2020|EPI ISL 524832|B.1.370|USA|2020-05-29	0.0003022649	North America
North America|hCoV-19/USA/TX-HMH-3056/2020|EPI ISL 543962|B.1.1|USA|2020-04-16	North America|hCoV-19/USA/UT-UPHL-2008806/2020|EPI ISL 524832|B.1.370|USA|2020-05-29	0.0005038897	North America
North America|hCoV-19/USA/VA-DCLS-0193/2020|EPI ISL 437408|B.1|USA|2020-04-16	North America|hCoV-19/USA/UT-UPHL-2008806/2020|EPI ISL 524832|B.1.370|USA|2020-05-29	0.0002686620	North America
North America|hCoV-19/USA/WY-WYPHL-20009305/2020|EPI ISL 539796|B.1|USA|2020-04-16	North America|hCoV-19/USA/UT-UPHL-2008806/2020|EPI ISL 524832|B.1.370|USA|2020-05-29	0.0002686702	North America
North America|hCoV-19/USA/TX-HMH-920/2020|EPI ISL 545919|B.1.370|USA|2020-04-17	North America|hCoV-19/USA/UT-UPHL-2008806/2020|EPI ISL 524832|B.1.370|USA|2020-05-29	0.0003358513	North America
North America|hCoV-19/USA/VA-DCLS-0672/2020|EPI ISL 500835|B.1.3|USA|2020-04-17	North America|hCoV-19/USA/UT-UPHL-2008806/2020|EPI ISL 524832|B.1.370|USA|2020-05-29	0.0004030565	North America
North America|hCoV-19/USA/LA-GBCL-26544570/2020|EPI ISL 485142|B.1.370|USA|2020-04-17	North America|hCoV-19/USA/UT-UPHL-2008806/2020|EPI ISL 524832|B.1.370|USA|2020-05-29	0.0003694498	North America
North America|hCoV-19/USA/MN-MDH-1246/2020|EPI ISL 482967|B.1|USA|2020-04-17	North America|hCoV-19/USA/UT-UPHL-2008806/2020|EPI ISL 524832|B.1.370|USA|2020-05-29	0.0002686620	North America
North America|hCoV-19/USA/VA-DCLS-0248/2020|EPI ISL 452822|B.1.3|USA|2020-04-17	North America|hCoV-19/USA/UT-UPHL-2008806/2020|EPI ISL 524832|B.1.370|USA|2020-05-29	0.0003694327	North America
North America|hCoV-19/USA/WA-UW-7671/2020|EPI ISL 570190|B.4|USA|2020-04-18	North America|hCoV-19/USA/UT-UPHL-2008806/2020|EPI ISL 524832|B.1.370|USA|2020-05-29	0.0008065065	North America
North America|hCoV-19/USA/CA-ALSR-0611-SAN/2020|EPI ISL 483256|B.1.5|USA|2020-04-18	North America|hCoV-19/USA/UT-UPHL-2008806/2020|EPI ISL 524832|B.1.370|USA|2020-05-29	0.0004030751	North America
North America|hCoV-19/USA/WA-UW-2414/2020|EPI ISL 485990|B.1|USA|2020-04-18	North America|hCoV-19/USA/UT-UPHL-2008806/2020|EPI ISL 524832|B.1.370|USA|2020-05-29	0.0004702590	North America
North America|hCoV-19/USA/VA-DCLS-0683/2020|EPI ISL 500845|B.1|USA|2020-04-18	North America|hCoV-19/USA/UT-UPHL-2008806/2020|EPI ISL 524832|B.1.370|USA|2020-05-29	0.0004032499	North America
North America|hCoV-19/USA/WA-UW-7777/2020|EPI ISL 570194|B.1|USA|2020-04-19	North America|hCoV-19/USA/UT-UPHL-2008806/2020|EPI ISL 524832|B.1.370|USA|2020-05-29	0.0002686702	North America
North America|hCoV-19/USA/WA-UW-2428/2020|EPI ISL 485992|B.1|USA|2020-04-19	North America|hCoV-19/USA/UT-UPHL-2008806/2020|EPI ISL 524832|B.1.370|USA|2020-05-29	0.0003358722	North America
North America|hCoV-19/USA/MI-MDHHS-SC20220/2020|EPI ISL 447190|B.1|USA|2020-04-19	North America|hCoV-19/USA/UT-UPHL-2008806/2020|EPI ISL 524832|B.1.370|USA|2020-05-29	0.0003022509	North America
North America|hCoV-19/USA/WA-S608/2020|EPI ISL 438161|B.1.1|USA|2020-04-19	North America|hCoV-19/USA/UT-UPHL-2008806/2020|EPI ISL 524832|B.1.370|USA|2020-05-29	0.0005039130	North America
North America|hCoV-19/USA/WA-S649/2020|EPI ISL 438202|B.1.1|USA|2020-04-19	North America|hCoV-19/USA/UT-UPHL-2008806/2020|EPI ISL 524832|B.1.370|USA|2020-05-29	0.0005038897	North America
North America|hCoV-19/USA/NY-NYUMC449/2020|EPI ISL 435516|B.1|USA|2020-04-20	North America|hCoV-19/USA/UT-UPHL-2008806/2020|EPI ISL 524832|B.1.370|USA|2020-05-29	0.0002686620	North America
North America|hCoV-19/USA/NY-NYUMC459/2020|EPI ISL 435525|B.1.3|USA|2020-04-20	North America|hCoV-19/USA/UT-UPHL-2008806/2020|EPI ISL 524832|B.1.370|USA|2020-05-29	0.0003694439	North America
North America|hCoV-19/USA/MI-UM-2006S001114/2020|EPI ISL 495585|B.1|USA|2020-04-20	North America|hCoV-19/USA/UT-UPHL-2008806/2020|EPI ISL 524832|B.1.370|USA|2020-05-29	0.0002350745	North America
North America|hCoV-19/USA/TX-HMH-1252/2020|EPI ISL 542613|B.1.370|USA|2020-04-20	North America|hCoV-19/USA/UT-UPHL-2008806/2020|EPI ISL 524832|B.1.370|USA|2020-05-29	0.0003022509	North America
North America|hCoV-19/USA/LA-GBCL-26513049/2020|EPI ISL 485089|B.1.370|USA|2020-04-21	North America|hCoV-19/USA/UT-UPHL-2008806/2020|EPI ISL 524832|B.1.370|USA|2020-05-29	0.0001678985	North America
North America|hCoV-19/USA/TX-HMH-1396/2020|EPI ISL 542694|B.1|USA|2020-04-21	North America|hCoV-19/USA/UT-UPHL-2008806/2020|EPI ISL 524832|B.1.370|USA|2020-05-29	0.0003358411	North America
North America|hCoV-19/USA/UN-CDC-7467/2020|EPI ISL 514072|B.1.1|USA|2020-04-21	North America|hCoV-19/USA/UT-UPHL-2008806/2020|EPI ISL 524832|B.1.370|USA|2020-05-29	0.0004366867	North America
North America|hCoV-19/USA/NY-NYUMC476/2020|EPI ISL 435541|B.1|USA|2020-04-21	North America|hCoV-19/USA/UT-UPHL-2008806/2020|EPI ISL 524832|B.1.370|USA|2020-05-29	0.0004030565	North America
North America|hCoV-19/USA/LA-GBCL-26513062/2020|EPI ISL 485095|B.1.265|USA|2020-04-21	North America|hCoV-19/USA/UT-UPHL-2008806/2020|EPI ISL 524832|B.1.370|USA|2020-05-29	0.0003358722	North America
North America|hCoV-19/USA/TX-HMH-1337/2020|EPI ISL 542657|B.1|USA|2020-04-22	North America|hCoV-19/USA/UT-UPHL-2008806/2020|EPI ISL 524832|B.1.370|USA|2020-05-29	0.0003022600	North America
North America|hCoV-19/USA/LA-GBCL-26513029/2020|EPI ISL 485080|B.1.370|USA|2020-04-22	North America|hCoV-19/USA/UT-UPHL-2008806/2020|EPI ISL 524832|B.1.370|USA|2020-05-29	0.0001678985	North America
North America|hCoV-19/USA/VA-DCLS-0288/2020|EPI ISL 463094|B.1.3|USA|2020-04-22	North America|hCoV-19/USA/UT-UPHL-2008806/2020|EPI ISL 524832|B.1.370|USA|2020-05-29	0.0004366533	North America
North America|hCoV-19/USA/TX-HMH-1189/2020|EPI ISL 542577|B.1.1.61|USA|2020-04-22	North America|hCoV-19/USA/UT-UPHL-2008806/2020|EPI ISL 524832|B.1.370|USA|2020-05-29	0.0006383994	North America
North America|hCoV-19/USA/OR-PROV-103/2020|EPI ISL 482373|B|USA|2020-04-23	North America|hCoV-19/USA/UT-UPHL-2008806/2020|EPI ISL 524832|B.1.370|USA|2020-05-29	0.0006048358	North America
North America|hCoV-19/USA/LA-EVTL043/2020|EPI ISL 451204|B.1.370|USA|2020-04-23	North America|hCoV-19/USA/UT-UPHL-2008806/2020|EPI ISL 524832|B.1.370|USA|2020-05-29	0.0004030751	North America
North America|hCoV-19/USA/WA-S848/2020|EPI ISL 463338|B.1.124|USA|2020-04-23	North America|hCoV-19/USA/UT-UPHL-2008806/2020|EPI ISL 524832|B.1.370|USA|2020-05-29	0.0004030565	North America
North America|hCoV-19/USA/CA-ALSR-0645-IPL/2020|EPI ISL 483277|B.1.5|USA|2020-04-23	North America|hCoV-19/USA/UT-UPHL-2008806/2020|EPI ISL 524832|B.1.370|USA|2020-05-29	0.0004030564	North America
North America|hCoV-19/USA/VA-DCLS-0292/2020|EPI ISL 463096|B.1|USA|2020-04-23	North America|hCoV-19/USA/UT-UPHL-2008806/2020|EPI ISL 524832|B.1.370|USA|2020-05-29	0.0003022649	North America
North America|hCoV-19/USA/LA-EVTL028/2020|EPI ISL 435566|B.1.265|USA|2020-04-24	North America|hCoV-19/USA/UT-UPHL-2008806/2020|EPI ISL 524832|B.1.370|USA|2020-05-29	0.0002686620	North America
North America|hCoV-19/USA/LA-EVTL026/2020|EPI ISL 435564|B.1|USA|2020-04-24	North America|hCoV-19/USA/UT-UPHL-2008806/2020|EPI ISL 524832|B.1.370|USA|2020-05-29	0.0002350745	North America
North America|hCoV-19/USA/NY-NYUMC483/2020|EPI ISL 435548|B.1|USA|2020-04-24	North America|hCoV-19/USA/UT-UPHL-2008806/2020|EPI ISL 524832|B.1.370|USA|2020-05-29	0.0002686702	North America
North America|hCoV-19/USA/CA-ALSR-1202/2020|EPI ISL 494434|B.1|USA|2020-04-24	North America|hCoV-19/USA/UT-UPHL-2008806/2020|EPI ISL 524832|B.1.370|USA|2020-05-29	0.0004030938	North America
North America|hCoV-19/USA/NY-NYUMC838/2020|EPI ISL 460603|B.1.3|USA|2020-04-24	North America|hCoV-19/USA/UT-UPHL-2008806/2020|EPI ISL 524832|B.1.370|USA|2020-05-29	0.0003359303	North America
North America|hCoV-19/USA/VA-DCLS-1129/2020|EPI ISL 529922|B.1|USA|2020-04-25	North America|hCoV-19/USA/UT-UPHL-2008806/2020|EPI ISL 524832|B.1.370|USA|2020-05-29	0.0003024172	North America
North America|hCoV-19/USA/MN-MDH-1131/2020|EPI ISL 476716|B.1|USA|2020-04-25	North America|hCoV-19/USA/UT-UPHL-2008806/2020|EPI ISL 524832|B.1.370|USA|2020-05-29	0.0002686620	North America
North America|hCoV-19/USA/VA-DCLS-1141/2020|EPI ISL 529930|B.1|USA|2020-04-25	North America|hCoV-19/USA/UT-UPHL-2008806/2020|EPI ISL 524832|B.1.370|USA|2020-05-29	0.0002350745	North America
North America|hCoV-19/USA/TX-HMH-1524/2020|EPI ISL 542773|B.1.370|USA|2020-04-25	North America|hCoV-19/USA/UT-UPHL-2008806/2020|EPI ISL 524832|B.1.370|USA|2020-05-29	0.0003022649	North America
North America|hCoV-19/USA/LA-GBCL-26492480/2020|EPI ISL 485046|B.1.370|USA|2020-04-25	North America|hCoV-19/USA/UT-UPHL-2008806/2020|EPI ISL 524832|B.1.370|USA|2020-05-29	0.0003022692	North America
North America|hCoV-19/USA/VA-DCLS-0411/2020|EPI ISL 467805|B.1|USA|2020-04-26	North America|hCoV-19/USA/UT-UPHL-2008806/2020|EPI ISL 524832|B.1.370|USA|2020-05-29	0.0003022649	North America
North America|hCoV-19/USA/CA-CZB-1150/2020|EPI ISL 454615|B.1|USA|2020-04-26	North America|hCoV-19/USA/UT-UPHL-2008806/2020|EPI ISL 524832|B.1.370|USA|2020-05-29	0.0003694610	North America
North America|hCoV-19/USA/MI-MDHHS-SC20637/2020|EPI ISL 462719|B.1|USA|2020-04-26	North America|hCoV-19/USA/UT-UPHL-2008806/2020|EPI ISL 524832|B.1.370|USA|2020-05-29	0.0004702515	North America
North America|hCoV-19/USA/VA-DCLS-0414/2020|EPI ISL 467808|B.1|USA|2020-04-26	North America|hCoV-19/USA/UT-UPHL-2008806/2020|EPI ISL 524832|B.1.370|USA|2020-05-29	0.0003358567	North America
North America|hCoV-19/USA/VI-CDC-4371/2020|EPI ISL 454649|B.1|USA|2020-04-26	North America|hCoV-19/USA/UT-UPHL-2008806/2020|EPI ISL 524832|B.1.370|USA|2020-05-29	0.0002350745	North America
North America|hCoV-19/USA/UT-CDC-9755/2020|EPI ISL 509692|B.1.178|USA|2020-04-27	North America|hCoV-19/USA/UT-UPHL-2008806/2020|EPI ISL 524832|B.1.370|USA|2020-05-29	0.0005711071	North America
North America|hCoV-19/USA/CA-ALSR-1587/2020|EPI ISL 494675|B.1.255|USA|2020-04-27	North America|hCoV-19/USA/UT-UPHL-2008806/2020|EPI ISL 524832|B.1.370|USA|2020-05-29	0.0003022509	North America
North America|hCoV-19/USA/WA-S913/2020|EPI ISL 463403|B.1.5|USA|2020-04-27	North America|hCoV-19/USA/UT-UPHL-2008806/2020|EPI ISL 524832|B.1.370|USA|2020-05-29	0.0003022649	North America
North America|hCoV-19/USA/TX-HMH-1298/2020|EPI ISL 542635|B.1|USA|2020-04-27	North America|hCoV-19/USA/UT-UPHL-2008806/2020|EPI ISL 524832|B.1.370|USA|2020-05-29	0.0003358411	North America
North America|hCoV-19/USA/CA-ALSR-1154/2020|EPI ISL 494397|B.1|USA|2020-04-27	North America|hCoV-19/USA/UT-UPHL-2008806/2020|EPI ISL 524832|B.1.370|USA|2020-05-29	0.0004702733	North America
North America|hCoV-19/USA/NY-NYUMC905/2020|EPI ISL 467398|B.1.1|USA|2020-04-28	North America|hCoV-19/USA/UT-UPHL-2008806/2020|EPI ISL 524832|B.1.370|USA|2020-05-29	0.0005711418	North America
North America|hCoV-19/USA/CA-ALSR-1266/2020|EPI ISL 494466|B.1|USA|2020-04-28	North America|hCoV-19/USA/UT-UPHL-2008806/2020|EPI ISL 524832|B.1.370|USA|2020-05-29	0.0004366665	North America
North America|hCoV-19/USA/TN-QDX-246/2020|EPI ISL 498737|B.1.370|USA|2020-04-28	North America|hCoV-19/USA/UT-UPHL-2008806/2020|EPI ISL 524832|B.1.370|USA|2020-05-29	0.0003358824	North America
North America|hCoV-19/USA/TX-HMH-1518/2020|EPI ISL 542768|B.1.370|USA|2020-04-28	North America|hCoV-19/USA/UT-UPHL-2008806/2020|EPI ISL 524832|B.1.370|USA|2020-05-29	0.0003022509	North America
North America|hCoV-19/USA/VA-DCLS-0360/2020|EPI ISL 516689|B.1.3|USA|2020-04-28	North America|hCoV-19/USA/UT-UPHL-2008806/2020|EPI ISL 524832|B.1.370|USA|2020-05-29	0.0004030565	North America
North America|hCoV-19/USA/OR-PROV-128/2020|EPI ISL 482392|B.1|USA|2020-04-29	North America|hCoV-19/USA/UT-UPHL-2008806/2020|EPI ISL 524832|B.1.370|USA|2020-05-29	0.0003358722	North America
North America|hCoV-19/USA/IL-QDX-248/2020|EPI ISL 498722|B.1.370|USA|2020-04-29	North America|hCoV-19/USA/UT-UPHL-2008806/2020|EPI ISL 524832|B.1.370|USA|2020-05-29	0.0005038431	North America
North America|hCoV-19/USA/UT-02895/2020|EPI ISL 513686|B.1.5|USA|2020-04-29	North America|hCoV-19/USA/UT-UPHL-2008806/2020|EPI ISL 524832|B.1.370|USA|2020-05-29	0.0004030442	North America
North America|hCoV-19/USA/LA-EVTL067/2020|EPI ISL 451228|B.1.265|USA|2020-04-29	North America|hCoV-19/USA/UT-UPHL-2008806/2020|EPI ISL 524832|B.1.370|USA|2020-05-29	0.0002350745	North America
North America|hCoV-19/USA/CO-CSU-D1050-1/2020|EPI ISL 527426|B.1.5|USA|2020-04-29	North America|hCoV-19/USA/UT-UPHL-2008806/2020|EPI ISL 524832|B.1.370|USA|2020-05-29	0.0004030751	North America
North America|hCoV-19/USA/CA-ALSR-1279/2020|EPI ISL 494476|B.1.5|USA|2020-04-30	North America|hCoV-19/USA/UT-UPHL-2008806/2020|EPI ISL 524832|B.1.370|USA|2020-05-29	0.0005375017	North America
North America|hCoV-19/USA/NM-QDX-211/2020|EPI ISL 494534|B.1.5|USA|2020-04-30	North America|hCoV-19/USA/UT-UPHL-2008806/2020|EPI ISL 524832|B.1.370|USA|2020-05-29	0.0004030564	North America
North America|hCoV-19/USA/CA-CZB-1113/2020|EPI ISL 444071|B.1.3|USA|2020-04-30	North America|hCoV-19/USA/UT-UPHL-2008806/2020|EPI ISL 524832|B.1.370|USA|2020-05-29	0.0003694610	North America
North America|hCoV-19/USA/TX-HMH-1468/2020|EPI ISL 542740|B.1|USA|2020-04-30	North America|hCoV-19/USA/UT-UPHL-2008806/2020|EPI ISL 524832|B.1.370|USA|2020-05-29	0.0004366805	North America
North America|hCoV-19/USA/TX-HMH-2305/2020|EPI ISL 545235|B.1|USA|2020-04-30	North America|hCoV-19/USA/UT-UPHL-2008806/2020|EPI ISL 524832|B.1.370|USA|2020-05-29	0.0003358411	North America
North America|hCoV-19/USA/FL-BPHL-0246/2020|EPI ISL 480897|B.1.370|USA|2020-05-01	North America|hCoV-19/USA/UT-UPHL-2008806/2020|EPI ISL 524832|B.1.370|USA|2020-05-29	0.0003694610	North America
North America|hCoV-19/USA/MN-MDH-1606/2020|EPI ISL 530202|B.1|USA|2020-05-01	North America|hCoV-19/USA/UT-UPHL-2008806/2020|EPI ISL 524832|B.1.370|USA|2020-05-29	0.0003694439	North America
North America|hCoV-19/USA/LA-EVTL049/2020|EPI ISL 451210|B.1.265|USA|2020-05-01	North America|hCoV-19/USA/UT-UPHL-2008806/2020|EPI ISL 524832|B.1.370|USA|2020-05-29	0.0002686620	North America
North America|hCoV-19/USA/CA-ALSR-1289/2020|EPI ISL 494482|B.1.5|USA|2020-05-01	North America|hCoV-19/USA/UT-UPHL-2008806/2020|EPI ISL 524832|B.1.370|USA|2020-05-29	0.0004030564	North America
North America|hCoV-19/USA/LA-EVTL048/2020|EPI ISL 451209|B.1.265|USA|2020-05-01	North America|hCoV-19/USA/UT-UPHL-2008806/2020|EPI ISL 524832|B.1.370|USA|2020-05-29	0.0002350745	North America
North America|hCoV-19/USA/TX-HMH-1435/2020|EPI ISL 542722|B.1.1|USA|2020-05-02	North America|hCoV-19/USA/UT-UPHL-2008806/2020|EPI ISL 524832|B.1.370|USA|2020-05-29	0.0005039130	North America
North America|hCoV-19/USA/MN-CDC-6265/2020|EPI ISL 527688|B.1|USA|2020-05-02	North America|hCoV-19/USA/UT-UPHL-2008806/2020|EPI ISL 524832|B.1.370|USA|2020-05-29	0.0003694439	North America
North America|hCoV-19/USA/TX-HMH-1441/2020|EPI ISL 542725|B.1|USA|2020-05-02	North America|hCoV-19/USA/UT-UPHL-2008806/2020|EPI ISL 524832|B.1.370|USA|2020-05-29	0.0002350745	North America
North America|hCoV-19/USA/OR-PROV-137/2020|EPI ISL 482399|B.1|USA|2020-05-02	North America|hCoV-19/USA/UT-UPHL-2008806/2020|EPI ISL 524832|B.1.370|USA|2020-05-29	0.0003358722	North America
North America|hCoV-19/USA/NV-NSPHL-A0145/2020|EPI ISL 515410|B.1|USA|2020-05-02	North America|hCoV-19/USA/UT-UPHL-2008806/2020|EPI ISL 524832|B.1.370|USA|2020-05-29	0.0002686620	North America
North America|hCoV-19/USA/NV-NSPHL-A0147/2020|EPI ISL 515412|B.1|USA|2020-05-03	North America|hCoV-19/USA/UT-UPHL-2008806/2020|EPI ISL 524832|B.1.370|USA|2020-05-29	0.0005375018	North America
North America|hCoV-19/USA/CA-ALSR-1580/2020|EPI ISL 494669|B.1|USA|2020-05-03	North America|hCoV-19/USA/UT-UPHL-2008806/2020|EPI ISL 524832|B.1.370|USA|2020-05-29	0.0004702733	North America
North America|hCoV-19/USA/CA-ALSR-0753-IPL/2020|EPI ISL 483333|B.1.5|USA|2020-05-03	North America|hCoV-19/USA/UT-UPHL-2008806/2020|EPI ISL 524832|B.1.370|USA|2020-05-29	0.0003694609	North America
North America|hCoV-19/USA/NE-11343/2020|EPI ISL 475209|B.1|USA|2020-05-03	North America|hCoV-19/USA/UT-UPHL-2008806/2020|EPI ISL 524832|B.1.370|USA|2020-05-29	0.0004702875	North America
North America|hCoV-19/USA/VA-CDC-8005/2020|EPI ISL 540435|B.1.3|USA|2020-05-03	North America|hCoV-19/USA/UT-UPHL-2008806/2020|EPI ISL 524832|B.1.370|USA|2020-05-29	0.0004030565	North America
North America|hCoV-19/USA/TX-HMH-2054/2020|EPI ISL 545090|B.1|USA|2020-05-04	North America|hCoV-19/USA/UT-UPHL-2008806/2020|EPI ISL 524832|B.1.370|USA|2020-05-29	0.0003358668	North America
North America|hCoV-19/USA/WA-S1124/2020|EPI ISL 463614|B.1.124|USA|2020-05-04	North America|hCoV-19/USA/UT-UPHL-2008806/2020|EPI ISL 524832|B.1.370|USA|2020-05-29	0.0004702440	North America
North America|hCoV-19/USA/CA-ALSR-0530-SAN/2020|EPI ISL 483204|B.1|USA|2020-05-04	North America|hCoV-19/USA/UT-UPHL-2008806/2020|EPI ISL 524832|B.1.370|USA|2020-05-29	0.0003022649	North America
North America|hCoV-19/USA/MN-CDC-6508/2020|EPI ISL 527714|B.1|USA|2020-05-04	North America|hCoV-19/USA/UT-UPHL-2008806/2020|EPI ISL 524832|B.1.370|USA|2020-05-29	0.0002686745	North America
North America|hCoV-19/USA/CA-ALSR-1268/2020|EPI ISL 494468|B.1|USA|2020-05-04	North America|hCoV-19/USA/UT-UPHL-2008806/2020|EPI ISL 524832|B.1.370|USA|2020-05-29	0.0005374932	North America
North America|hCoV-19/USA/CA-ALSR-1410/2020|EPI ISL 494586|B.1|USA|2020-05-05	North America|hCoV-19/USA/UT-UPHL-2008806/2020|EPI ISL 524832|B.1.370|USA|2020-05-29	0.0004366665	North America
North America|hCoV-19/USA/WA-S1148/2020|EPI ISL 463638|B.1.124|USA|2020-05-05	North America|hCoV-19/USA/UT-UPHL-2008806/2020|EPI ISL 524832|B.1.370|USA|2020-05-29	0.0005038583	North America
North America|hCoV-19/USA/VA-DCLS-0462/2020|EPI ISL 477671|B.1|USA|2020-05-05	North America|hCoV-19/USA/UT-UPHL-2008806/2020|EPI ISL 524832|B.1.370|USA|2020-05-29	0.0003022649	North America
North America|hCoV-19/USA/SC-DHEC-0180/2020|EPI ISL 529186|B.1.370|USA|2020-05-05	North America|hCoV-19/USA/UT-UPHL-2008806/2020|EPI ISL 524832|B.1.370|USA|2020-05-29	0.0003694327	North America
North America|hCoV-19/USA/VA-DCLS-0451/2020|EPI ISL 477664|B.1|USA|2020-05-05	North America|hCoV-19/USA/UT-UPHL-2008806/2020|EPI ISL 524832|B.1.370|USA|2020-05-29	0.0004703168	North America
North America|hCoV-19/USA/UT-CDC-9782/2020|EPI ISL 509709|B.1|USA|2020-05-06	North America|hCoV-19/USA/UT-UPHL-2008806/2020|EPI ISL 524832|B.1.370|USA|2020-05-29	0.0004702373	North America
North America|hCoV-19/USA/VA-DCLS-0466/2020|EPI ISL 477672|B.1.9|USA|2020-05-06	North America|hCoV-19/USA/UT-UPHL-2008806/2020|EPI ISL 524832|B.1.370|USA|2020-05-29	0.0005038358	North America
North America|hCoV-19/USA/WA-S1184/2020|EPI ISL 463674|B.1|USA|2020-05-06	North America|hCoV-19/USA/UT-UPHL-2008806/2020|EPI ISL 524832|B.1.370|USA|2020-05-29	0.0003358567	North America
North America|hCoV-19/USA/VA-DCLS-0469/2020|EPI ISL 526777|B.1|USA|2020-05-06	North America|hCoV-19/USA/UT-UPHL-2008806/2020|EPI ISL 524832|B.1.370|USA|2020-05-29	0.0002686620	North America
North America|hCoV-19/USA/VA-DCLS-0468/2020|EPI ISL 526776|B.1.9|USA|2020-05-06	North America|hCoV-19/USA/UT-UPHL-2008806/2020|EPI ISL 524832|B.1.370|USA|2020-05-29	0.0005710370	North America
North America|hCoV-19/USA/LA-EVTL119/2020|EPI ISL 451280|B.1.265|USA|2020-05-07	North America|hCoV-19/USA/UT-UPHL-2008806/2020|EPI ISL 524832|B.1.370|USA|2020-05-29	0.0003022509	North America
North America|hCoV-19/USA/WI-UW-842/2020|EPI ISL 509849|B.1|USA|2020-05-07	North America|hCoV-19/USA/UT-UPHL-2008806/2020|EPI ISL 524832|B.1.370|USA|2020-05-29	0.0004367721	North America
North America|hCoV-19/USA/CA-ALSR-1390/2020|EPI ISL 494579|B.1.5|USA|2020-05-07	North America|hCoV-19/USA/UT-UPHL-2008806/2020|EPI ISL 524832|B.1.370|USA|2020-05-29	0.0004030751	North America
North America|hCoV-19/USA/TX-HMH-2040/2020|EPI ISL 545079|B.1|USA|2020-05-07	North America|hCoV-19/USA/UT-UPHL-2008806/2020|EPI ISL 524832|B.1.370|USA|2020-05-29	0.0003022509	North America
North America|hCoV-19/USA/FL-BPHL-1468/2020|EPI ISL 549250|B.1.1|USA|2020-05-08	North America|hCoV-19/USA/UT-UPHL-2008806/2020|EPI ISL 524832|B.1.370|USA|2020-05-29	0.0004367070	North America
North America|hCoV-19/USA/LA-EVTL098/2020|EPI ISL 451259|B.1.265|USA|2020-05-08	North America|hCoV-19/USA/UT-UPHL-2008806/2020|EPI ISL 524832|B.1.370|USA|2020-05-29	0.0002686620	North America
North America|hCoV-19/USA/LA-EVTL081/2020|EPI ISL 451242|B.1.370|USA|2020-05-08	North America|hCoV-19/USA/UT-UPHL-2008806/2020|EPI ISL 524832|B.1.370|USA|2020-05-29	0.0003358566	North America
North America|hCoV-19/USA/MN-MDH-1636/2020|EPI ISL 539830|B.1|USA|2020-05-08	North America|hCoV-19/USA/UT-UPHL-2008806/2020|EPI ISL 524832|B.1.370|USA|2020-05-29	0.0003694840	North America
North America|hCoV-19/USA/OR-PROV-168/2020|EPI ISL 482419|B.54|USA|2020-05-08	North America|hCoV-19/USA/UT-UPHL-2008806/2020|EPI ISL 524832|B.1.370|USA|2020-05-29	0.0005711244	North America
North America|hCoV-19/USA/TX-HMH-2081/2020|EPI ISL 545110|B.1.265|USA|2020-05-09	North America|hCoV-19/USA/UT-UPHL-2008806/2020|EPI ISL 524832|B.1.370|USA|2020-05-29	0.0002686620	North America
North America|hCoV-19/USA/CA-CZB-1499/2020|EPI ISL 468448|B.1|USA|2020-05-09	North America|hCoV-19/USA/UT-UPHL-2008806/2020|EPI ISL 524832|B.1.370|USA|2020-05-29	0.0003022649	North America
North America|hCoV-19/USA/UT-03305/2020|EPI ISL 493020|B.1.370|USA|2020-05-09	North America|hCoV-19/USA/UT-UPHL-2008806/2020|EPI ISL 524832|B.1.370|USA|2020-05-29	0.0004708684	North America
North America|hCoV-19/USA/TX-HMH-2068/2020|EPI ISL 545101|B.1.1|USA|2020-05-09	North America|hCoV-19/USA/UT-UPHL-2008806/2020|EPI ISL 524832|B.1.370|USA|2020-05-29	0.0004367069	North America
North America|hCoV-19/USA/CA-ALSR-0563-SAN/2020|EPI ISL 483225|B.1.5|USA|2020-05-10	North America|hCoV-19/USA/UT-UPHL-2008806/2020|EPI ISL 524832|B.1.370|USA|2020-05-29	0.0004030564	North America
North America|hCoV-19/USA/NY-NYUMC891/2020|EPI ISL 467384|B.1|USA|2020-05-10	North America|hCoV-19/USA/UT-UPHL-2008806/2020|EPI ISL 524832|B.1.370|USA|2020-05-29	0.0002686620	North America
North America|hCoV-19/USA/WI-GMF-M00001/2020|EPI ISL 455573|B.1.3|USA|2020-05-10	North America|hCoV-19/USA/UT-UPHL-2008806/2020|EPI ISL 524832|B.1.370|USA|2020-05-29	0.0004030378	North America
North America|hCoV-19/USA/AL-SV107V1/2020|EPI ISL 509428|B.1|USA|2020-05-10	North America|hCoV-19/USA/UT-UPHL-2008806/2020|EPI ISL 524832|B.1.370|USA|2020-05-29	0.0005374932	North America
North America|hCoV-19/USA/WA-S1476/2020|EPI ISL 495651|B.1|USA|2020-05-11	North America|hCoV-19/USA/UT-UPHL-2008806/2020|EPI ISL 524832|B.1.370|USA|2020-05-29	0.0005038824	North America
North America|hCoV-19/USA/VA-DCLS-0486/2020|EPI ISL 526793|B.1|USA|2020-05-11	North America|hCoV-19/USA/UT-UPHL-2008806/2020|EPI ISL 524832|B.1.370|USA|2020-05-29	0.0002686620	North America
North America|hCoV-19/USA/TX-HMH-2279/2020|EPI ISL 545221|B.1.1|USA|2020-05-11	North America|hCoV-19/USA/UT-UPHL-2008806/2020|EPI ISL 524832|B.1.370|USA|2020-05-29	0.0005039130	North America
North America|hCoV-19/USA/CA-CZB-1520/2020|EPI ISL 468466|B.1|USA|2020-05-11	North America|hCoV-19/USA/UT-UPHL-2008806/2020|EPI ISL 524832|B.1.370|USA|2020-05-29	0.0003022649	North America
North America|hCoV-19/USA/VA-DCLS-0485/2020|EPI ISL 526792|B.1|USA|2020-05-11	North America|hCoV-19/USA/UT-UPHL-2008806/2020|EPI ISL 524832|B.1.370|USA|2020-05-29	0.0002686745	North America
North America|hCoV-19/USA/OR-PROV-175/2020|EPI ISL 482425|B.1.3|USA|2020-05-12	North America|hCoV-19/USA/UT-UPHL-2008806/2020|EPI ISL 524832|B.1.370|USA|2020-05-29	0.0005375679	North America
North America|hCoV-19/USA/AL-P44e/2020|EPI ISL 509424|B.1.370|USA|2020-05-12	North America|hCoV-19/USA/UT-UPHL-2008806/2020|EPI ISL 524832|B.1.370|USA|2020-05-29	0.0004030815	North America
North America|hCoV-19/USA/VA-DCLS-0891/2020|EPI ISL 516678|B.1|USA|2020-05-12	North America|hCoV-19/USA/UT-UPHL-2008806/2020|EPI ISL 524832|B.1.370|USA|2020-05-29	0.0003022601	North America
North America|hCoV-19/USA/WA-S1276/2020|EPI ISL 495726|B.1.1|USA|2020-05-12	North America|hCoV-19/USA/UT-UPHL-2008806/2020|EPI ISL 524832|B.1.370|USA|2020-05-29	0.0005375181	North America
North America|hCoV-19/USA/FL-BPHL-0282/2020|EPI ISL 480933|B.1|USA|2020-05-13	North America|hCoV-19/USA/UT-UPHL-2008806/2020|EPI ISL 524832|B.1.370|USA|2020-05-29	0.0004366331	North America
North America|hCoV-19/USA/VA-DCLS-0380/2020|EPI ISL 463136|B.1.3|USA|2020-05-13	North America|hCoV-19/USA/UT-UPHL-2008806/2020|EPI ISL 524832|B.1.370|USA|2020-05-29	0.0005038744	North America
North America|hCoV-19/USA/VA-DCLS-0899/2020|EPI ISL 516684|B.1.1|USA|2020-05-13	North America|hCoV-19/USA/UT-UPHL-2008806/2020|EPI ISL 524832|B.1.370|USA|2020-05-29	0.0005039283	North America
North America|hCoV-19/USA/CO-CSU-E0462-2/2020|EPI ISL 527480|B.1.315|USA|2020-05-13	North America|hCoV-19/USA/UT-UPHL-2008806/2020|EPI ISL 524832|B.1.370|USA|2020-05-29	0.0003694781	North America
North America|hCoV-19/USA/OR-PROV-183/2020|EPI ISL 482431|B.1|USA|2020-05-14	North America|hCoV-19/USA/UT-UPHL-2008806/2020|EPI ISL 524832|B.1.370|USA|2020-05-29	0.0003358722	North America
North America|hCoV-19/USA/FL-BPHL-0294/2020|EPI ISL 480945|B.1.370|USA|2020-05-14	North America|hCoV-19/USA/UT-UPHL-2008806/2020|EPI ISL 524832|B.1.370|USA|2020-05-29	0.0003694610	North America
North America|hCoV-19/USA/OR-PROV-187/2020|EPI ISL 482435|B.1.124|USA|2020-05-14	North America|hCoV-19/USA/UT-UPHL-2008806/2020|EPI ISL 524832|B.1.370|USA|2020-05-29	0.0004030565	North America
North America|hCoV-19/USA/TX-HMH-1819/2020|EPI ISL 542862|B.1.1|USA|2020-05-14	North America|hCoV-19/USA/UT-UPHL-2008806/2020|EPI ISL 524832|B.1.370|USA|2020-05-29	0.0005038897	North America
North America|hCoV-19/USA/FL-BPHL-0297/2020|EPI ISL 480948|B.1.370|USA|2020-05-15	North America|hCoV-19/USA/UT-UPHL-2008806/2020|EPI ISL 524832|B.1.370|USA|2020-05-29	0.0004030565	North America
North America|hCoV-19/USA/NV-NSPHL-A0164/2020|EPI ISL 515426|B.1|USA|2020-05-15	North America|hCoV-19/USA/UT-UPHL-2008806/2020|EPI ISL 524832|B.1.370|USA|2020-05-29	0.0002686620	North America
North America|hCoV-19/USA/FL-BPHL-0293/2020|EPI ISL 480944|B.1|USA|2020-05-15	North America|hCoV-19/USA/UT-UPHL-2008806/2020|EPI ISL 524832|B.1.370|USA|2020-05-29	0.0003694669	North America
North America|hCoV-19/USA/TX-HMH-2233/2020|EPI ISL 545193|B.1.1|USA|2020-05-15	North America|hCoV-19/USA/UT-UPHL-2008806/2020|EPI ISL 524832|B.1.370|USA|2020-05-29	0.0004366868	North America
North America|hCoV-19/USA/OR-PROV-192/2020|EPI ISL 482437|B.1.3|USA|2020-05-16	North America|hCoV-19/USA/UT-UPHL-2008806/2020|EPI ISL 524832|B.1.370|USA|2020-05-29	0.0004702733	North America
North America|hCoV-19/USA/NV-NSPHL-A0165/2020|EPI ISL 515427|B.1.265|USA|2020-05-16	North America|hCoV-19/USA/UT-UPHL-2008806/2020|EPI ISL 524832|B.1.370|USA|2020-05-29	0.0002350745	North America
North America|hCoV-19/USA/TX-HMH-1758/2020|EPI ISL 542818|B.1.3|USA|2020-05-16	North America|hCoV-19/USA/UT-UPHL-2008806/2020|EPI ISL 524832|B.1.370|USA|2020-05-29	0.0004366735	North America
North America|hCoV-19/USA/TX-HMH-1796/2020|EPI ISL 542845|B.1.1|USA|2020-05-16	North America|hCoV-19/USA/UT-UPHL-2008806/2020|EPI ISL 524832|B.1.370|USA|2020-05-29	0.0004366868	North America
North America|hCoV-19/USA/MN-MDH-1207/2020|EPI ISL 477296|B.1|USA|2020-05-16	North America|hCoV-19/USA/UT-UPHL-2008806/2020|EPI ISL 524832|B.1.370|USA|2020-05-29	0.0003694498	North America
North America|hCoV-19/USA/UT-08709/2020|EPI ISL 524767|B.1.255|USA|2020-05-17	North America|hCoV-19/USA/UT-UPHL-2008806/2020|EPI ISL 524832|B.1.370|USA|2020-05-29	0.0003358566	North America
North America|hCoV-19/USA/TX-HMH-1778/2020|EPI ISL 542833|B.1.370|USA|2020-05-17	North America|hCoV-19/USA/UT-UPHL-2008806/2020|EPI ISL 524832|B.1.370|USA|2020-05-29	0.0003694327	North America
North America|hCoV-19/USA/TX-HMH-1991/2020|EPI ISL 545056|B.1.1|USA|2020-05-17	North America|hCoV-19/USA/UT-UPHL-2008806/2020|EPI ISL 524832|B.1.370|USA|2020-05-29	0.0004702875	North America
North America|hCoV-19/USA/OR-PROV-193/2020|EPI ISL 482438|B.1.3|USA|2020-05-17	North America|hCoV-19/USA/UT-UPHL-2008806/2020|EPI ISL 524832|B.1.370|USA|2020-05-29	0.0004366735	North America
North America|hCoV-19/USA/TX-HMH-2005/2020|EPI ISL 545064|B.1.370|USA|2020-05-18	North America|hCoV-19/USA/UT-UPHL-2008806/2020|EPI ISL 524832|B.1.370|USA|2020-05-29	0.0002350745	North America
North America|hCoV-19/USA/VA-DCLS-0310/2020|EPI ISL 463113|B.1.1|USA|2020-05-18	North America|hCoV-19/USA/UT-UPHL-2008806/2020|EPI ISL 524832|B.1.370|USA|2020-05-29	0.0006720441	North America
North America|hCoV-19/USA/VA-DCLS-0304/2020|EPI ISL 463107|B.1.1|USA|2020-05-18	North America|hCoV-19/USA/UT-UPHL-2008806/2020|EPI ISL 524832|B.1.370|USA|2020-05-29	0.0006047872	North America
North America|hCoV-19/USA/CA-ALSR-1753/2020|EPI ISL 512166|B.1|USA|2020-05-18	North America|hCoV-19/USA/UT-UPHL-2008806/2020|EPI ISL 524832|B.1.370|USA|2020-05-29	0.0004366868	North America
North America|hCoV-19/USA/CA-ALSR-1638/2020|EPI ISL 494706|B.1|USA|2020-05-19	North America|hCoV-19/USA/UT-UPHL-2008806/2020|EPI ISL 524832|B.1.370|USA|2020-05-29	0.0004030256	North America
North America|hCoV-19/USA/CA-SR0463/2020|EPI ISL 467984|B.1.5|USA|2020-05-19	North America|hCoV-19/USA/UT-UPHL-2008806/2020|EPI ISL 524832|B.1.370|USA|2020-05-29	0.0004366533	North America
North America|hCoV-19/USA/NV-NSPHL-A0180/2020|EPI ISL 515437|B.1.5|USA|2020-05-19	North America|hCoV-19/USA/UT-UPHL-2008806/2020|EPI ISL 524832|B.1.370|USA|2020-05-29	0.0003358668	North America
North America|hCoV-19/USA/UT-08629/2020|EPI ISL 524367|B.1.370|USA|2020-05-19	North America|hCoV-19/USA/UT-UPHL-2008806/2020|EPI ISL 524832|B.1.370|USA|2020-05-29	0.0000335729	North America
North America|hCoV-19/Canada/ON-UHTC 0123/2020|EPI ISL 526268|B.1.1|Canada|2020-05-20	North America|hCoV-19/USA/UT-UPHL-2008806/2020|EPI ISL 524832|B.1.370|USA|2020-05-29	0.0005711418	North America
North America|hCoV-19/USA/UT-08527/2020|EPI ISL 524290|B.1|USA|2020-05-20	North America|hCoV-19/USA/UT-UPHL-2008806/2020|EPI ISL 524832|B.1.370|USA|2020-05-29	0.0004702657	North America
North America|hCoV-19/USA/UT-08387/2020|EPI ISL 524170|B.1.370|USA|2020-05-20	North America|hCoV-19/USA/UT-UPHL-2008806/2020|EPI ISL 524832|B.1.370|USA|2020-05-29	0.0003358770	North America
North America|hCoV-19/USA/CA-ALSR-1866/2020|EPI ISL 512212|B.1.5|USA|2020-05-20	North America|hCoV-19/USA/UT-UPHL-2008806/2020|EPI ISL 524832|B.1.370|USA|2020-05-29	0.0004703168	North America
North America|hCoV-19/USA/VA-DCLS-0948/2020|EPI ISL 522805|B.1|USA|2020-05-21	North America|hCoV-19/USA/UT-UPHL-2008806/2020|EPI ISL 524832|B.1.370|USA|2020-05-29	0.0003694498	North America
North America|hCoV-19/USA/CA-CZB-2148/2020|EPI ISL 486365|B.1.3|USA|2020-05-21	North America|hCoV-19/USA/UT-UPHL-2008806/2020|EPI ISL 524832|B.1.370|USA|2020-05-29	0.0004030378	North America
North America|hCoV-19/USA/MN-MDH-1588/2020|EPI ISL 530184|B.1|USA|2020-05-21	North America|hCoV-19/USA/UT-UPHL-2008806/2020|EPI ISL 524832|B.1.370|USA|2020-05-29	0.0003694610	North America
North America|hCoV-19/USA/CA-ALSR-1739/2020|EPI ISL 512160|B.1|USA|2020-05-21	North America|hCoV-19/USA/UT-UPHL-2008806/2020|EPI ISL 524832|B.1.370|USA|2020-05-29	0.0004030816	North America
North America|hCoV-19/USA/CA-ALSR-1756/2020|EPI ISL 512167|B.1.5|USA|2020-05-21	North America|hCoV-19/USA/UT-UPHL-2008806/2020|EPI ISL 524832|B.1.370|USA|2020-05-29	0.0004030564	North America
North America|hCoV-19/USA/TX-HMH-2162/2020|EPI ISL 545153|B.1|USA|2020-05-22	North America|hCoV-19/USA/UT-UPHL-2008806/2020|EPI ISL 524832|B.1.370|USA|2020-05-29	0.0003694781	North America
North America|hCoV-19/USA/WI-UW-835/2020|EPI ISL 509842|B.1|USA|2020-05-22	North America|hCoV-19/USA/UT-UPHL-2008806/2020|EPI ISL 524832|B.1.370|USA|2020-05-29	0.0004367916	North America
North America|hCoV-19/USA/UT-08456/2020|EPI ISL 524228|B.1.370|USA|2020-05-22	North America|hCoV-19/USA/UT-UPHL-2008806/2020|EPI ISL 524832|B.1.370|USA|2020-05-29	0.0000671491	North America
North America|hCoV-19/USA/TX-HMH-2170/2020|EPI ISL 545159|B.1.370|USA|2020-05-22	North America|hCoV-19/USA/UT-UPHL-2008806/2020|EPI ISL 524832|B.1.370|USA|2020-05-29	0.0003358513	North America
North America|hCoV-19/USA/UT-UPHL-2008831/2020|EPI ISL 524851|B.1.370|USA|2020-05-23	North America|hCoV-19/USA/UT-UPHL-2008806/2020|EPI ISL 524832|B.1.370|USA|2020-05-29	0.0003358770	North America
North America|hCoV-19/USA/TX-HMH-2189/2020|EPI ISL 545171|B.1.1|USA|2020-05-23	North America|hCoV-19/USA/UT-UPHL-2008806/2020|EPI ISL 524832|B.1.370|USA|2020-05-29	0.0005375429	North America
North America|hCoV-19/USA/MD-MDH-0098/2020|EPI ISL 522833|B.1|USA|2020-05-23	North America|hCoV-19/USA/UT-UPHL-2008806/2020|EPI ISL 524832|B.1.370|USA|2020-05-29	0.0003358615	North America
North America|hCoV-19/Canada/ON-UHTC-0175/2020|EPI ISL 569973|B.1.1|Canada|2020-05-23	North America|hCoV-19/USA/UT-UPHL-2008806/2020|EPI ISL 524832|B.1.370|USA|2020-05-29	0.0005375181	North America
North America|hCoV-19/USA/TX-HMH-2253/2020|EPI ISL 545206|B.1.370|USA|2020-05-24	North America|hCoV-19/USA/UT-UPHL-2008806/2020|EPI ISL 524832|B.1.370|USA|2020-05-29	0.0003358615	North America
North America|hCoV-19/USA/VA-DCLS-0498/2020|EPI ISL 485815|B.1|USA|2020-05-24	North America|hCoV-19/USA/UT-UPHL-2008806/2020|EPI ISL 524832|B.1.370|USA|2020-05-29	0.0004367070	North America
North America|hCoV-19/USA/UT-08617/2020|EPI ISL 524358|B.1|USA|2020-05-24	North America|hCoV-19/USA/UT-UPHL-2008806/2020|EPI ISL 524832|B.1.370|USA|2020-05-29	0.0004030564	North America
North America|hCoV-19/USA/MD-MDH-0088/2020|EPI ISL 522824|B.1|USA|2020-05-24	North America|hCoV-19/USA/UT-UPHL-2008806/2020|EPI ISL 524832|B.1.370|USA|2020-05-29	0.0003696360	North America
North America|hCoV-19/USA/VA-DCLS-0494/2020|EPI ISL 485814|B.1|USA|2020-05-24	North America|hCoV-19/USA/UT-UPHL-2008806/2020|EPI ISL 524832|B.1.370|USA|2020-05-29	0.0004031060	North America
North America|hCoV-19/USA/WA-S1536/2020|EPI ISL 495962|B.1.124|USA|2020-05-25	North America|hCoV-19/USA/UT-UPHL-2008806/2020|EPI ISL 524832|B.1.370|USA|2020-05-29	0.0004366463	North America
North America|hCoV-19/USA/MI-MDHHS-SC20926/2020|EPI ISL 476062|B.1|USA|2020-05-25	North America|hCoV-19/USA/UT-UPHL-2008806/2020|EPI ISL 524832|B.1.370|USA|2020-05-29	0.0002686620	North America
North America|hCoV-19/USA/UT-UPHL-2008799/2020|EPI ISL 524825|B.1|USA|2020-05-25	North America|hCoV-19/USA/UT-UPHL-2008806/2020|EPI ISL 524832|B.1.370|USA|2020-05-29	0.0003022509	North America
North America|hCoV-19/USA/TX-HMH-2389/2020|EPI ISL 545281|B.1.1|USA|2020-05-25	North America|hCoV-19/USA/UT-UPHL-2008806/2020|EPI ISL 524832|B.1.370|USA|2020-05-29	0.0005038897	North America
North America|hCoV-19/USA/TX-HMH-2425/2020|EPI ISL 545306|B.1.1|USA|2020-05-26	North America|hCoV-19/USA/UT-UPHL-2008806/2020|EPI ISL 524832|B.1.370|USA|2020-05-29	0.0004366868	North America
North America|hCoV-19/USA/FL-BPHL-0815/2020|EPI ISL 514161|B.1|USA|2020-05-26	North America|hCoV-19/USA/UT-UPHL-2008806/2020|EPI ISL 524832|B.1.370|USA|2020-05-29	0.0005038591	North America
North America|hCoV-19/USA/WI-UW-817/2020|EPI ISL 509824|B.1|USA|2020-05-26	North America|hCoV-19/USA/UT-UPHL-2008806/2020|EPI ISL 524832|B.1.370|USA|2020-05-29	0.0003358566	North America
North America|hCoV-19/USA/WA-S1562/2020|EPI ISL 495988|B.1|USA|2020-05-26	North America|hCoV-19/USA/UT-UPHL-2008806/2020|EPI ISL 524832|B.1.370|USA|2020-05-29	0.0004366735	North America
North America|hCoV-19/USA/TX-HMH-2403/2020|EPI ISL 545290|B.1|USA|2020-05-26	North America|hCoV-19/USA/UT-UPHL-2008806/2020|EPI ISL 524832|B.1.370|USA|2020-05-29	0.0002686620	North America
North America|hCoV-19/USA/NV-NSPHL-A0202/2020|EPI ISL 515456|B.1|USA|2020-05-27	North America|hCoV-19/USA/UT-UPHL-2008806/2020|EPI ISL 524832|B.1.370|USA|2020-05-29	0.0003022649	North America
North America|hCoV-19/USA/WA-S1647/2020|EPI ISL 496073|B.1|USA|2020-05-27	North America|hCoV-19/USA/UT-UPHL-2008806/2020|EPI ISL 524832|B.1.370|USA|2020-05-29	0.0003022509	North America
North America|hCoV-19/USA/WA-S1635/2020|EPI ISL 496061|B.1|USA|2020-05-27	North America|hCoV-19/USA/UT-UPHL-2008806/2020|EPI ISL 524832|B.1.370|USA|2020-05-29	0.0003022649	North America
North America|hCoV-19/USA/WA-S1634/2020|EPI ISL 496060|B.1|USA|2020-05-27	North America|hCoV-19/USA/UT-UPHL-2008806/2020|EPI ISL 524832|B.1.370|USA|2020-05-29	0.0002686620	North America
North America|hCoV-19/USA/WA-S1638/2020|EPI ISL 496064|B.1|USA|2020-05-27	North America|hCoV-19/USA/UT-UPHL-2008806/2020|EPI ISL 524832|B.1.370|USA|2020-05-29	0.0003022601	North America
North America|hCoV-19/USA/MN-MDH-1583/2020|EPI ISL 530179|B.1.3|USA|2020-05-28	North America|hCoV-19/USA/UT-UPHL-2008806/2020|EPI ISL 524832|B.1.370|USA|2020-05-29	0.0005038511	North America
North America|hCoV-19/USA/TX-HMH-2474/2020|EPI ISL 545331|B.1.255|USA|2020-05-28	North America|hCoV-19/USA/UT-UPHL-2008806/2020|EPI ISL 524832|B.1.370|USA|2020-05-29	0.0004702515	North America
North America|hCoV-19/USA/TX-HMH-2482/2020|EPI ISL 545334|B.1.1|USA|2020-05-28	North America|hCoV-19/USA/UT-UPHL-2008806/2020|EPI ISL 524832|B.1.370|USA|2020-05-29	0.0005375430	North America
North America|hCoV-19/USA/VA-DCLS-0997/2020|EPI ISL 526899|B.1|USA|2020-05-28	North America|hCoV-19/USA/UT-UPHL-2008806/2020|EPI ISL 524832|B.1.370|USA|2020-05-29	0.0003694781	North America
North America|hCoV-19/USA/UT-UPHL-2008928/2020|EPI ISL 525033|B.1|USA|2020-05-28	North America|hCoV-19/USA/UT-UPHL-2008806/2020|EPI ISL 524832|B.1.370|USA|2020-05-29	0.0005710980	North America
North America|hCoV-19/USA/TX-HMH-2465/2020|EPI ISL 545325|B.1|USA|2020-05-29	North America|hCoV-19/USA/UT-UPHL-2008806/2020|EPI ISL 524832|B.1.370|USA|2020-05-29	0.0004366798	North America
North America|hCoV-19/USA/WA1/2020|EPI ISL 404895|A|USA|2020-01-19	North America|hCoV-19/USA/MD-MDH-0125/2020|EPI ISL 529167|B.1|USA|2020-05-29	0.0004030320	North America
North America|hCoV-19/USA/IL1/2020|EPI ISL 404253|A|USA|2020-01-21	North America|hCoV-19/USA/MD-MDH-0125/2020|EPI ISL 529167|B.1|USA|2020-05-29	0.0003023369	North America
North America|hCoV-19/USA/AZ1/2020|EPI ISL 406223|A|USA|2020-01-22	North America|hCoV-19/USA/MD-MDH-0125/2020|EPI ISL 529167|B.1|USA|2020-05-29	0.0004366470	North America
North America|hCoV-19/USA/CA2/2020|EPI ISL 406036|B|USA|2020-01-22	North America|hCoV-19/USA/MD-MDH-0125/2020|EPI ISL 529167|B.1|USA|2020-05-29	0.0003694556	North America
North America|hCoV-19/Canada/ON ON-VIDO-01-2/2020|EPI ISL 425177|B|Canada|2020-01-23	North America|hCoV-19/USA/MD-MDH-0125/2020|EPI ISL 529167|B.1|USA|2020-05-29	0.0003694497	North America
North America|hCoV-19/Canada/ON VIDO-01/2020|EPI ISL 413015|B|Canada|2020-01-23	North America|hCoV-19/USA/MD-MDH-0125/2020|EPI ISL 529167|B.1|USA|2020-05-29	0.0004031661	North America
North America|hCoV-19/USA/CA-CDC-1/2020|EPI ISL 406034|A|USA|2020-01-23	North America|hCoV-19/USA/MD-MDH-0125/2020|EPI ISL 529167|B.1|USA|2020-05-29	0.0005374854	North America
North America|hCoV-19/USA/WA1-A12/2020|EPI ISL 407214|A|USA|2020-01-25	North America|hCoV-19/USA/MD-MDH-0125/2020|EPI ISL 529167|B.1|USA|2020-05-29	0.0004030320	North America
North America|hCoV-19/USA/CA-CDC-6/2020|EPI ISL 410044|B|USA|2020-01-27	North America|hCoV-19/USA/MD-MDH-0125/2020|EPI ISL 529167|B.1|USA|2020-05-29	0.0003024995	North America
North America|hCoV-19/USA/CA-CDC-5/2020|EPI ISL 408010|B|USA|2020-01-29	North America|hCoV-19/USA/MD-MDH-0125/2020|EPI ISL 529167|B.1|USA|2020-05-29	0.0003694385	North America
North America|hCoV-19/USA/CA-CDC-3/2020|EPI ISL 408008|B|USA|2020-01-29	North America|hCoV-19/USA/MD-MDH-0125/2020|EPI ISL 529167|B.1|USA|2020-05-29	0.0004030564	North America
North America|hCoV-19/USA/MA1/2020|EPI ISL 409067|B|USA|2020-01-29	North America|hCoV-19/USA/MD-MDH-0125/2020|EPI ISL 529167|B.1|USA|2020-05-29	0.0004366749	North America
North America|hCoV-19/USA/WI1/2020|EPI ISL 408670|B|USA|2020-01-31	North America|hCoV-19/USA/MD-MDH-0125/2020|EPI ISL 529167|B.1|USA|2020-05-29	0.0003358803	North America
North America|hCoV-19/Canada/ON-PHL-2445/2020|EPI ISL 413014|B|Canada|2020-01	North America|hCoV-19/USA/MD-MDH-0125/2020|EPI ISL 529167|B.1|USA|2020-05-29	0.0003694497	North America
North America|hCoV-19/USA/CA-CDC-7/2020|EPI ISL 411954|A|USA|2020-02-06	North America|hCoV-19/USA/MD-MDH-0125/2020|EPI ISL 529167|B.1|USA|2020-05-29	0.0004366533	North America
North America|hCoV-19/USA/CA-CDC-8/2020|EPI ISL 411955|B|USA|2020-02-10	North America|hCoV-19/USA/MD-MDH-0125/2020|EPI ISL 529167|B.1|USA|2020-05-29	0.0003358566	North America
North America|hCoV-19/USA/TX1/2020|EPI ISL 411956|A|USA|2020-02-11	North America|hCoV-19/USA/MD-MDH-0125/2020|EPI ISL 529167|B.1|USA|2020-05-29	0.0005374691	North America
North America|hCoV-19/Canada/BC 37 0-2/2020|EPI ISL 412965|B.4|Canada|2020-02-16	North America|hCoV-19/USA/MD-MDH-0125/2020|EPI ISL 529167|B.1|USA|2020-05-29	0.0004406705	North America
North America|hCoV-19/USA/CruiseA-9/2020|EPI ISL 413614|B|USA|2020-02-17	North America|hCoV-19/USA/MD-MDH-0125/2020|EPI ISL 529167|B.1|USA|2020-05-29	0.0003358619	North America
North America|hCoV-19/USA/CruiseA-11/2020|EPI ISL 413616|B|USA|2020-02-17	North America|hCoV-19/USA/MD-MDH-0125/2020|EPI ISL 529167|B.1|USA|2020-05-29	0.0003694556	North America
North America|hCoV-19/USA/CruiseA-8/2020|EPI ISL 413613|B|USA|2020-02-17	North America|hCoV-19/USA/MD-MDH-0125/2020|EPI ISL 529167|B.1|USA|2020-05-29	0.0003694556	North America
North America|hCoV-19/USA/CruiseA-7/2020|EPI ISL 413612|B|USA|2020-02-17	North America|hCoV-19/USA/MD-MDH-0125/2020|EPI ISL 529167|B.1|USA|2020-05-29	0.0004366603	North America
North America|hCoV-19/USA/CruiseA-10/2020|EPI ISL 413615|B|USA|2020-02-17	North America|hCoV-19/USA/MD-MDH-0125/2020|EPI ISL 529167|B.1|USA|2020-05-29	0.0003694727	North America
North America|hCoV-19/USA/CruiseA-1/2020|EPI ISL 413606|B|USA|2020-02-17	North America|hCoV-19/USA/MD-MDH-0125/2020|EPI ISL 529167|B.1|USA|2020-05-29	0.0004030693	North America
North America|hCoV-19/USA/CruiseA-24/2020|EPI ISL 414483|B|USA|2020-02-17	North America|hCoV-19/USA/MD-MDH-0125/2020|EPI ISL 529167|B.1|USA|2020-05-29	0.0004367553	North America
North America|hCoV-19/Panama/328723/2020|EPI ISL 496609|A.2|Panama|2020-02-17	North America|hCoV-19/USA/MD-MDH-0125/2020|EPI ISL 529167|B.1|USA|2020-05-29	0.0005495809	North America
North America|hCoV-19/USA/CruiseA-3/2020|EPI ISL 413608|B|USA|2020-02-18	North America|hCoV-19/USA/MD-MDH-0125/2020|EPI ISL 529167|B.1|USA|2020-05-29	0.0003358617	North America
North America|hCoV-19/USA/CruiseA-2/2020|EPI ISL 413607|B|USA|2020-02-18	North America|hCoV-19/USA/MD-MDH-0125/2020|EPI ISL 529167|B.1|USA|2020-05-29	0.0004030693	North America
North America|hCoV-19/USA/CruiseA-23/2020|EPI ISL 414482|B|USA|2020-02-18	North America|hCoV-19/USA/MD-MDH-0125/2020|EPI ISL 529167|B.1|USA|2020-05-29	0.0005039307	North America
North America|hCoV-19/USA/CruiseA-13/2020|EPI ISL 413618|B|USA|2020-02-20	North America|hCoV-19/USA/MD-MDH-0125/2020|EPI ISL 529167|B.1|USA|2020-05-29	0.0003358620	North America
North America|hCoV-19/USA/CruiseA-12/2020|EPI ISL 413617|B|USA|2020-02-20	North America|hCoV-19/USA/MD-MDH-0125/2020|EPI ISL 529167|B.1|USA|2020-05-29	0.0003694556	North America
North America|hCoV-19/Canada/BC 69243/2020|EPI ISL 415577|B.4|Canada|2020-02-20	North America|hCoV-19/USA/MD-MDH-0125/2020|EPI ISL 529167|B.1|USA|2020-05-29	0.0005477973	North America
North America|hCoV-19/USA/CruiseA-5/2020|EPI ISL 413610|B|USA|2020-02-21	North America|hCoV-19/USA/MD-MDH-0125/2020|EPI ISL 529167|B.1|USA|2020-05-29	0.0003358620	North America
North America|hCoV-19/USA/CruiseA-6/2020|EPI ISL 413611|B|USA|2020-02-21	North America|hCoV-19/USA/MD-MDH-0125/2020|EPI ISL 529167|B.1|USA|2020-05-29	0.0004030629	North America
North America|hCoV-19/USA/CruiseA-21/2020|EPI ISL 414480|B|USA|2020-02-21	North America|hCoV-19/USA/MD-MDH-0125/2020|EPI ISL 529167|B.1|USA|2020-05-29	0.0004366874	North America
North America|hCoV-19/Panama/328719/2020|EPI ISL 496607|A.2|Panama|2020-02-22	North America|hCoV-19/USA/MD-MDH-0125/2020|EPI ISL 529167|B.1|USA|2020-05-29	0.0005474935	North America
North America|hCoV-19/USA/CA-CDC-9/2020|EPI ISL 412862|B|USA|2020-02-23	North America|hCoV-19/USA/MD-MDH-0125/2020|EPI ISL 529167|B.1|USA|2020-05-29	0.0003358462	North America
North America|hCoV-19/USA/CruiseA-17/2020|EPI ISL 413622|B|USA|2020-02-24	North America|hCoV-19/USA/MD-MDH-0125/2020|EPI ISL 529167|B.1|USA|2020-05-29	0.0004030879	North America
North America|hCoV-19/USA/CruiseA-18/2020|EPI ISL 413623|B|USA|2020-02-24	North America|hCoV-19/USA/MD-MDH-0125/2020|EPI ISL 529167|B.1|USA|2020-05-29	0.0003696590	North America
North America|hCoV-19/USA/CruiseA-26/2020|EPI ISL 414485|B|USA|2020-02-24	North America|hCoV-19/USA/MD-MDH-0125/2020|EPI ISL 529167|B.1|USA|2020-05-29	0.0003695165	North America
North America|hCoV-19/USA/CruiseA-14/2020|EPI ISL 413619|B|USA|2020-02-25	North America|hCoV-19/USA/MD-MDH-0125/2020|EPI ISL 529167|B.1|USA|2020-05-29	0.0004702447	North America
North America|hCoV-19/USA/CA-CDC-2602/2020|EPI ISL 419554|B|USA|2020-02-26	North America|hCoV-19/USA/MD-MDH-0125/2020|EPI ISL 529167|B.1|USA|2020-05-29	0.0003358620	North America
North America|hCoV-19/Canada/ON SHSC-01/2020|EPI ISL 450747|B.4|Canada|2020-02-26	North America|hCoV-19/USA/MD-MDH-0125/2020|EPI ISL 529167|B.1|USA|2020-05-29	0.0004753592	North America
North America|hCoV-19/USA/OR 2656/2020|EPI ISL 419558|B|USA|2020-02-27	North America|hCoV-19/USA/MD-MDH-0125/2020|EPI ISL 529167|B.1|USA|2020-05-29	0.0004030691	North America
North America|hCoV-19/Mexico/CMX-InDRE-01/2020|EPI ISL 412972|B.1.1|Mexico|2020-02-27	North America|hCoV-19/USA/MD-MDH-0125/2020|EPI ISL 529167|B.1|USA|2020-05-29	0.0002686869	North America
North America|hCoV-19/USA/CA-CDPH-UC2/2020|EPI ISL 413558|B|USA|2020-02-27	North America|hCoV-19/USA/MD-MDH-0125/2020|EPI ISL 529167|B.1|USA|2020-05-29	0.0004703198	North America
North America|hCoV-19/USA/CA-CDPH-UC3/2020|EPI ISL 413559|B|USA|2020-02-27	North America|hCoV-19/USA/MD-MDH-0125/2020|EPI ISL 529167|B.1|USA|2020-05-29	0.0003694882	North America
North America|hCoV-19/USA/CA-CDPH017/2020|EPI ISL 515910|B|USA|2020-02-27	North America|hCoV-19/USA/MD-MDH-0125/2020|EPI ISL 529167|B.1|USA|2020-05-29	0.0003696620	North America
North America|hCoV-19/USA/CA-CDPH-UC4/2020|EPI ISL 413561|B|USA|2020-02-27	North America|hCoV-19/USA/MD-MDH-0125/2020|EPI ISL 529167|B.1|USA|2020-05-29	0.0003360609	North America
North America|hCoV-19/Canada/BC 13297/2020|EPI ISL 415578|B.4|Canada|2020-02-27	North America|hCoV-19/USA/MD-MDH-0125/2020|EPI ISL 529167|B.1|USA|2020-05-29	0.0005427809	North America
North America|hCoV-19/Mexico/CMX-InDRE-07/2020|EPI ISL 452139|B.1.1|Mexico|2020-02-28	North America|hCoV-19/USA/MD-MDH-0125/2020|EPI ISL 529167|B.1|USA|2020-05-29	0.0002686869	North America
North America|hCoV-19/USA/FL 5125/2020|EPI ISL 419559|B.1.1|USA|2020-02-28	North America|hCoV-19/USA/MD-MDH-0125/2020|EPI ISL 529167|B.1|USA|2020-05-29	0.0003022788	North America
North America|hCoV-19/USA/RI 0520/2020|EPI ISL 419553|B.1.5|USA|2020-02-28	North America|hCoV-19/USA/MD-MDH-0125/2020|EPI ISL 529167|B.1|USA|2020-05-29	0.0002686663	North America
North America|hCoV-19/USA/CA-UCLA-260/2020|EPI ISL 537558|B.4|USA|2020-02-28	North America|hCoV-19/USA/MD-MDH-0125/2020|EPI ISL 529167|B.1|USA|2020-05-29	0.0005039057	North America
North America|hCoV-19/Panama/328709/2020|EPI ISL 496605|A.2|Panama|2020-02-28	North America|hCoV-19/USA/MD-MDH-0125/2020|EPI ISL 529167|B.1|USA|2020-05-29	0.0005822695	North America
North America|hCoV-19/USA/CA-CDPH016/2020|EPI ISL 515909|B|USA|2020-02-28	North America|hCoV-19/USA/MD-MDH-0125/2020|EPI ISL 529167|B.1|USA|2020-05-29	0.0003363547	North America
North America|hCoV-19/Canada/BC 17397/2020|EPI ISL 415580|B.4|Canada|2020-02-28	North America|hCoV-19/USA/MD-MDH-0125/2020|EPI ISL 529167|B.1|USA|2020-05-29	0.0005427167	North America
North America|hCoV-19/USA/CA-SCCPHD-UC102/2020|EPI ISL 435581|B|USA|2020-02-28	North America|hCoV-19/USA/MD-MDH-0125/2020|EPI ISL 529167|B.1|USA|2020-05-29	0.0003763972	North America
North America|hCoV-19/USA/CA-SCCPHD-UC103/2020|EPI ISL 435582|B|USA|2020-02-28	North America|hCoV-19/USA/MD-MDH-0125/2020|EPI ISL 529167|B.1|USA|2020-05-29	0.0003423362	North America
North America|hCoV-19/USA/GA 2741/2020|EPI ISL 419556|B.1.1|USA|2020-02-29	North America|hCoV-19/USA/MD-MDH-0125/2020|EPI ISL 529167|B.1|USA|2020-05-29	0.0003022928	North America
North America|hCoV-19/USA/NY-Wadsworth-10131-01/2020|EPI ISL 525575|B.4|USA|2020-02-29	North America|hCoV-19/USA/MD-MDH-0125/2020|EPI ISL 529167|B.1|USA|2020-05-29	0.0006047602	North America
North America|hCoV-19/USA/NH 0004/2020|EPI ISL 420791|B.1.356|USA|2020-02-29	North America|hCoV-19/USA/MD-MDH-0125/2020|EPI ISL 529167|B.1|USA|2020-05-29	0.0001678934	North America
North America|hCoV-19/USA/CA-SCCPHD-UC104/2020|EPI ISL 435583|B.1.255|USA|2020-02-29	North America|hCoV-19/USA/MD-MDH-0125/2020|EPI ISL 529167|B.1|USA|2020-05-29	0.0001679385	North America
North America|hCoV-19/USA/CA-SCCPHD-UC108/2020|EPI ISL 435587|B|USA|2020-02-29	North America|hCoV-19/USA/MD-MDH-0125/2020|EPI ISL 529167|B.1|USA|2020-05-29	0.0003698656	North America
North America|hCoV-19/USA/NY1-PV08001/2020|EPI ISL 414476|B.4|USA|2020-02-29	North America|hCoV-19/USA/MD-MDH-0125/2020|EPI ISL 529167|B.1|USA|2020-05-29	0.0005720543	North America
North America|hCoV-19/USA/TX 2039/2020|EPI ISL 420796|B|USA|2020-02-29	North America|hCoV-19/USA/MD-MDH-0125/2020|EPI ISL 529167|B.1|USA|2020-05-29	0.0004031861	North America
North America|hCoV-19/USA/CA-SCCPHD-UC14/2020|EPI ISL 417318|B|USA|2020-02-29	North America|hCoV-19/USA/MD-MDH-0125/2020|EPI ISL 529167|B.1|USA|2020-05-29	0.0003371531	North America
North America|hCoV-19/USA/CA-SCCPHD-UC105/2020|EPI ISL 435584|B.1.255|USA|2020-02-29	North America|hCoV-19/USA/MD-MDH-0125/2020|EPI ISL 529167|B.1|USA|2020-05-29	0.0001735771	North America
North America|hCoV-19/Canada/ON-PHL-5472/2020|EPI ISL 418325|B.4|Canada|2020-02	North America|hCoV-19/USA/MD-MDH-0125/2020|EPI ISL 529167|B.1|USA|2020-05-29	0.0004704057	North America
North America|hCoV-19/Canada/BC 25367465/2020|EPI ISL 463220|B.1.5|Canada|2020-02	North America|hCoV-19/USA/MD-MDH-0125/2020|EPI ISL 529167|B.1|USA|2020-05-29	0.0002686663	North America
North America|hCoV-19/Canada/ON-PHL-8751/2020|EPI ISL 418345|B.1.255|Canada|2020-02	North America|hCoV-19/USA/MD-MDH-0125/2020|EPI ISL 529167|B.1|USA|2020-05-29	0.0001678934	North America
North America|hCoV-19/Canada/ON-PHL-2259/2020|EPI ISL 418344|B.1.255|Canada|2020-02	North America|hCoV-19/USA/MD-MDH-0125/2020|EPI ISL 529167|B.1|USA|2020-05-29	0.0001680063	North America
North America|hCoV-19/Canada/ON-PHL-2273/2020|EPI ISL 418383|B.4|Canada|2020-02	North America|hCoV-19/USA/MD-MDH-0125/2020|EPI ISL 529167|B.1|USA|2020-05-29	0.0005749022	North America
North America|hCoV-19/Canada/ON-PHL-2294/2020|EPI ISL 418384|B.4|Canada|2020-02	North America|hCoV-19/USA/MD-MDH-0125/2020|EPI ISL 529167|B.1|USA|2020-05-29	0.0005170855	North America
North America|hCoV-19/USA/RI 0556/2020|EPI ISL 420795|B.1|USA|2020-03-01	North America|hCoV-19/USA/MD-MDH-0125/2020|EPI ISL 529167|B.1|USA|2020-05-29	0.0002350782	North America
North America|hCoV-19/Belize/CDC-6846/2020|EPI ISL 509712|B.1.1|Belize|2020-03-01	North America|hCoV-19/USA/MD-MDH-0125/2020|EPI ISL 529167|B.1|USA|2020-05-29	0.0003358877	North America
North America|hCoV-19/Canada/BC 02421/2020|EPI ISL 415581|B.4|Canada|2020-03-01	North America|hCoV-19/USA/MD-MDH-0125/2020|EPI ISL 529167|B.1|USA|2020-05-29	0.0004702807	North America
North America|hCoV-19/Canada/QC-LSPQ-L00210314/2020|EPI ISL 535716|B.4|Canada|2020-03-01	North America|hCoV-19/USA/MD-MDH-0125/2020|EPI ISL 529167|B.1|USA|2020-05-29	0.0006047235	North America
North America|hCoV-19/USA/OR 5430/2020|EPI ISL 420794|B|USA|2020-03-01	North America|hCoV-19/USA/MD-MDH-0125/2020|EPI ISL 529167|B.1|USA|2020-05-29	0.0004030693	North America
North America|hCoV-19/USA/NY-SURV0144/2020|EPI ISL 436050|B|USA|2020-03-02	North America|hCoV-19/USA/MD-MDH-0125/2020|EPI ISL 529167|B.1|USA|2020-05-29	0.0004030629	North America
North America|hCoV-19/USA/NH 0008/2020|EPI ISL 420792|B.1.356|USA|2020-03-02	North America|hCoV-19/USA/MD-MDH-0125/2020|EPI ISL 529167|B.1|USA|2020-05-29	0.0001678934	North America
North America|hCoV-19/USA/NY 2929/2020|EPI ISL 420793|B.1|USA|2020-03-02	North America|hCoV-19/USA/MD-MDH-0125/2020|EPI ISL 529167|B.1|USA|2020-05-29	0.0001007320	North America
North America|hCoV-19/Canada/BC 41851/2020|EPI ISL 415584|A|Canada|2020-03-02	North America|hCoV-19/USA/MD-MDH-0125/2020|EPI ISL 529167|B.1|USA|2020-05-29	0.0004702748	North America
North America|hCoV-19/USA/FL 6318/2020|EPI ISL 420785|B.1.1|USA|2020-03-02	North America|hCoV-19/USA/MD-MDH-0125/2020|EPI ISL 529167|B.1|USA|2020-05-29	0.0002686959	North America
North America|hCoV-19/USA/GA 1299/2020|EPI ISL 420787|B.1.1|USA|2020-03-03	North America|hCoV-19/USA/MD-MDH-0125/2020|EPI ISL 529167|B.1|USA|2020-05-29	0.0003022928	North America
North America|hCoV-19/USA/NY-Wadsworth-10496-01/2020|EPI ISL 426025|B.1|USA|2020-03-03	North America|hCoV-19/USA/MD-MDH-0125/2020|EPI ISL 529167|B.1|USA|2020-05-29	0.0001343120	North America
North America|hCoV-19/Canada/BC 40860/2020|EPI ISL 415583|B|Canada|2020-03-03	North America|hCoV-19/USA/MD-MDH-0125/2020|EPI ISL 529167|B.1|USA|2020-05-29	0.0003022557	North America
North America|hCoV-19/USA/NY-Wadsworth-10528-01/2020|EPI ISL 426026|B.1|USA|2020-03-03	North America|hCoV-19/USA/MD-MDH-0125/2020|EPI ISL 529167|B.1|USA|2020-05-29	0.0001343182	North America
North America|hCoV-19/USA/NY-Wadsworth-10495-01/2020|EPI ISL 425224|B.1|USA|2020-03-03	North America|hCoV-19/USA/MD-MDH-0125/2020|EPI ISL 529167|B.1|USA|2020-05-29	0.0001007320	North America
North America|hCoV-19/USA/NY-Wadsworth-10690-01/2020|EPI ISL 426028|B.1|USA|2020-03-04	North America|hCoV-19/USA/MD-MDH-0125/2020|EPI ISL 529167|B.1|USA|2020-05-29	0.0002014948	North America
North America|hCoV-19/USA/NJ 3201/2020|EPI ISL 424901|B.1|USA|2020-03-04	North America|hCoV-19/USA/MD-MDH-0125/2020|EPI ISL 529167|B.1|USA|2020-05-29	0.0002350783	North America
North America|hCoV-19/USA/MD 0026/2020|EPI ISL 424869|B.1.255|USA|2020-03-04	North America|hCoV-19/USA/MD-MDH-0125/2020|EPI ISL 529167|B.1|USA|2020-05-29	0.0002014855	North America
North America|hCoV-19/USA/MA 9704/2020|EPI ISL 424911|B.1|USA|2020-03-04	North America|hCoV-19/USA/MD-MDH-0125/2020|EPI ISL 529167|B.1|USA|2020-05-29	0.0001678934	North America
North America|hCoV-19/USA/NY-Wadsworth-10683-01/2020|EPI ISL 426027|B.40|USA|2020-03-04	North America|hCoV-19/USA/MD-MDH-0125/2020|EPI ISL 529167|B.1|USA|2020-05-29	0.0005375103	North America
North America|hCoV-19/Canada/BC 8159203/2020|EPI ISL 418848|A|Canada|2020-03-05	North America|hCoV-19/USA/MD-MDH-0125/2020|EPI ISL 529167|B.1|USA|2020-05-29	0.0004366400	North America
North America|hCoV-19/USA/RI 0702/2020|EPI ISL 424887|B.1|USA|2020-03-05	North America|hCoV-19/USA/MD-MDH-0125/2020|EPI ISL 529167|B.1|USA|2020-05-29	0.0001007320	North America
North America|hCoV-19/USA/NE 6605/2020|EPI ISL 424874|B.3|USA|2020-03-05	North America|hCoV-19/USA/MD-MDH-0125/2020|EPI ISL 529167|B.1|USA|2020-05-29	0.0004030564	North America
North America|hCoV-19/USA/MA 1355/2020|EPI ISL 424913|B|USA|2020-03-05	North America|hCoV-19/USA/MD-MDH-0125/2020|EPI ISL 529167|B.1|USA|2020-05-29	0.0004030506	North America
North America|hCoV-19/USA/SC 3572/2020|EPI ISL 424905|B.1|USA|2020-03-05	North America|hCoV-19/USA/MD-MDH-0125/2020|EPI ISL 529167|B.1|USA|2020-05-29	0.0002350892	North America
North America|hCoV-19/USA/MA 3672/2020|EPI ISL 424844|B.1|USA|2020-03-06	North America|hCoV-19/USA/MD-MDH-0125/2020|EPI ISL 529167|B.1|USA|2020-05-29	0.0001678934	North America
North America|hCoV-19/USA/NY-Wadsworth-11244-01/2020|EPI ISL 525580|B.1|USA|2020-03-06	North America|hCoV-19/USA/MD-MDH-0125/2020|EPI ISL 529167|B.1|USA|2020-05-29	0.0001343161	North America
North America|hCoV-19/USA/NY-Wadsworth-11291-01/2020|EPI ISL 426044|B.1|USA|2020-03-06	North America|hCoV-19/USA/MD-MDH-0125/2020|EPI ISL 529167|B.1|USA|2020-05-29	0.0001343161	North America
North America|hCoV-19/USA/NY-Wadsworth-11202-01/2020|EPI ISL 426042|B.1|USA|2020-03-06	North America|hCoV-19/USA/MD-MDH-0125/2020|EPI ISL 529167|B.1|USA|2020-05-29	0.0002014762	North America
North America|hCoV-19/USA/MA 3653/2020|EPI ISL 424920|B.1|USA|2020-03-06	North America|hCoV-19/USA/MD-MDH-0125/2020|EPI ISL 529167|B.1|USA|2020-05-29	0.0002014762	North America
North America|hCoV-19/USA/NY-Wadsworth-11513-01/2020|EPI ISL 525582|B.1|USA|2020-03-07	North America|hCoV-19/USA/MD-MDH-0125/2020|EPI ISL 529167|B.1|USA|2020-05-29	0.0001007320	North America
North America|hCoV-19/USA/MA-MGH-00416/2020|EPI ISL 460353|B.1|USA|2020-03-07	North America|hCoV-19/USA/MD-MDH-0125/2020|EPI ISL 529167|B.1|USA|2020-05-29	0.0002014762	North America
North America|hCoV-19/Canada/BC 8718874/2020|EPI ISL 418852|A|Canada|2020-03-07	North America|hCoV-19/USA/MD-MDH-0125/2020|EPI ISL 529167|B.1|USA|2020-05-29	0.0004366400	North America
North America|hCoV-19/USA/MA-MGH-00417/2020|EPI ISL 460117|B.1|USA|2020-03-07	North America|hCoV-19/USA/MD-MDH-0125/2020|EPI ISL 529167|B.1|USA|2020-05-29	0.0002014762	North America
North America|hCoV-19/USA/IN 82003/2020|EPI ISL 426423|B.1|USA|2020-03-08	North America|hCoV-19/USA/MD-MDH-0125/2020|EPI ISL 529167|B.1|USA|2020-05-29	0.0002016184	North America
North America|hCoV-19/USA/OH 0023/2020|EPI ISL 424880|B.1|USA|2020-03-08	North America|hCoV-19/USA/MD-MDH-0125/2020|EPI ISL 529167|B.1|USA|2020-05-29	0.0001007320	North America
North America|hCoV-19/USA/IA 6394/2020|EPI ISL 424865|B.1|USA|2020-03-08	North America|hCoV-19/USA/MD-MDH-0125/2020|EPI ISL 529167|B.1|USA|2020-05-29	0.0002014855	North America
North America|hCoV-19/USA/MA-MGH-00444/2020|EPI ISL 460354|B.1|USA|2020-03-08	North America|hCoV-19/USA/MD-MDH-0125/2020|EPI ISL 529167|B.1|USA|2020-05-29	0.0002350712	North America
North America|hCoV-19/USA/NY-Wadsworth-11661-01/2020|EPI ISL 529034|B.1|USA|2020-03-08	North America|hCoV-19/USA/MD-MDH-0125/2020|EPI ISL 529167|B.1|USA|2020-05-29	0.0001343120	North America
North America|hCoV-19/USA/FL-CDC-2316/2020|EPI ISL 452132|B.1.255|USA|2020-03-09	North America|hCoV-19/USA/MD-MDH-0125/2020|EPI ISL 529167|B.1|USA|2020-05-29	0.0002015168	North America
North America|hCoV-19/USA/RI 0882/2020|EPI ISL 426435|B.1.265|USA|2020-03-09	North America|hCoV-19/USA/MD-MDH-0125/2020|EPI ISL 529167|B.1|USA|2020-05-29	0.0001343120	North America
North America|hCoV-19/Jamaica/JM-CDC-0869/2020|EPI ISL 450793|B.40|Jamaica|2020-03-09	North America|hCoV-19/USA/MD-MDH-0125/2020|EPI ISL 529167|B.1|USA|2020-05-29	0.0005038977	North America
North America|hCoV-19/USA/NY-SURV0444/2020|EPI ISL 436067|B.1|USA|2020-03-09	North America|hCoV-19/USA/MD-MDH-0125/2020|EPI ISL 529167|B.1|USA|2020-05-29	0.0001678934	North America
North America|hCoV-19/USA/LA-CDC-0499/2020|EPI ISL 452106|B.1.265|USA|2020-03-10	North America|hCoV-19/USA/MD-MDH-0125/2020|EPI ISL 529167|B.1|USA|2020-05-29	0.0001343120	North America
North America|hCoV-19/USA/CA-SCCPHD-UC155/2020|EPI ISL 435634|B|USA|2020-03-10	North America|hCoV-19/USA/MD-MDH-0125/2020|EPI ISL 529167|B.1|USA|2020-05-29	0.0003694497	North America
North America|hCoV-19/USA/NY-SURV0863/2020|EPI ISL 436075|B.1|USA|2020-03-10	North America|hCoV-19/USA/MD-MDH-0125/2020|EPI ISL 529167|B.1|USA|2020-05-29	0.0001343120	North America
North America|hCoV-19/USA/VA-DCLS-0530/2020|EPI ISL 485832|B.1|USA|2020-03-10	North America|hCoV-19/USA/MD-MDH-0125/2020|EPI ISL 529167|B.1|USA|2020-05-29	0.0001343182	North America
North America|hCoV-19/USA/WA-UW122/2020|EPI ISL 416660|B.1|USA|2020-03-10	North America|hCoV-19/USA/MD-MDH-0125/2020|EPI ISL 529167|B.1|USA|2020-05-29	0.0001007320	North America
North America|hCoV-19/Jamaica/JM-CDC-0078/2020|EPI ISL 450792|B|Jamaica|2020-03-11	North America|hCoV-19/USA/MD-MDH-0125/2020|EPI ISL 529167|B.1|USA|2020-05-29	0.0004702883	North America
North America|hCoV-19/USA/NY-Wadsworth-13245-01/2020|EPI ISL 525599|B.39|USA|2020-03-11	North America|hCoV-19/USA/MD-MDH-0125/2020|EPI ISL 529167|B.1|USA|2020-05-29	0.0005711071	North America
North America|hCoV-19/USA/MN-MDH-1274/2020|EPI ISL 482995|B.1.1|USA|2020-03-11	North America|hCoV-19/USA/MD-MDH-0125/2020|EPI ISL 529167|B.1|USA|2020-05-29	0.0003022788	North America
North America|hCoV-19/USA/CA-SCCPHD-UC158/2020|EPI ISL 435637|B|USA|2020-03-11	North America|hCoV-19/USA/MD-MDH-0125/2020|EPI ISL 529167|B.1|USA|2020-05-29	0.0004030506	North America
North America|hCoV-19/Canada/BC 6404889/2020|EPI ISL 418838|B.1.265|Canada|2020-03-12	North America|hCoV-19/USA/MD-MDH-0125/2020|EPI ISL 529167|B.1|USA|2020-05-29	0.0001343120	North America
North America|hCoV-19/USA/CA-SCCPHD-UC162/2020|EPI ISL 435641|B|USA|2020-03-12	North America|hCoV-19/USA/MD-MDH-0125/2020|EPI ISL 529167|B.1|USA|2020-05-29	0.0003694556	North America
North America|hCoV-19/USA/NY-WCMP2D04P/2020|EPI ISL 427528|B.1.5|USA|2020-03-12	North America|hCoV-19/USA/MD-MDH-0125/2020|EPI ISL 529167|B.1|USA|2020-05-29	0.0001679012	North America
North America|hCoV-19/USA/VA-DCLS-0548/2020|EPI ISL 485849|B.1.1|USA|2020-03-12	North America|hCoV-19/USA/MD-MDH-0125/2020|EPI ISL 529167|B.1|USA|2020-05-29	0.0003358722	North America
North America|hCoV-19/USA/VA-DCLS-0554/2020|EPI ISL 485855|B|USA|2020-03-13	North America|hCoV-19/USA/MD-MDH-0125/2020|EPI ISL 529167|B.1|USA|2020-05-29	0.0005038824	North America
North America|hCoV-19/USA/CA-QDX-110/2020|EPI ISL 468562|B.1.265|USA|2020-03-13	North America|hCoV-19/USA/MD-MDH-0125/2020|EPI ISL 529167|B.1|USA|2020-05-29	0.0001678934	North America
North America|hCoV-19/Canada/BC 9345042/2020|EPI ISL 418856|B.1.5|Canada|2020-03-13	North America|hCoV-19/USA/MD-MDH-0125/2020|EPI ISL 529167|B.1|USA|2020-05-29	0.0002350783	North America
North America|hCoV-19/USA/NY-WCMP5F01P/2020|EPI ISL 427540|B.1|USA|2020-03-13	North America|hCoV-19/USA/MD-MDH-0125/2020|EPI ISL 529167|B.1|USA|2020-05-29	0.0001679090	North America
North America|hCoV-19/Canada/NS 30/2020|EPI ISL 429812|B.1|Canada|2020-03-14	North America|hCoV-19/USA/MD-MDH-0125/2020|EPI ISL 529167|B.1|USA|2020-05-29	0.0001343120	North America
North America|hCoV-19/USA/MA-QDX-68/2020|EPI ISL 467864|B.1|USA|2020-03-14	North America|hCoV-19/USA/MD-MDH-0125/2020|EPI ISL 529167|B.1|USA|2020-05-29	0.0002350783	North America
North America|hCoV-19/USA/MN-QDX-967/2020|EPI ISL 571766|B.1.370|USA|2020-03-14	North America|hCoV-19/USA/MD-MDH-0125/2020|EPI ISL 529167|B.1|USA|2020-05-29	0.0001678934	North America
North America|hCoV-19/USA/MN-MDH-93/2020|EPI ISL 460074|B.1.1|USA|2020-03-14	North America|hCoV-19/USA/MD-MDH-0125/2020|EPI ISL 529167|B.1|USA|2020-05-29	0.0003358722	North America
North America|hCoV-19/USA/AZ-TG268917/2020|EPI ISL 426519|B.1|USA|2020-03-14	North America|hCoV-19/USA/MD-MDH-0125/2020|EPI ISL 529167|B.1|USA|2020-05-29	0.0001343120	North America
North America|hCoV-19/USA/NY-WCMP10A02P/2020|EPI ISL 427553|B.1.3|USA|2020-03-15	North America|hCoV-19/USA/MD-MDH-0125/2020|EPI ISL 529167|B.1|USA|2020-05-29	0.0002686539	North America
North America|hCoV-19/USA/MN-QDX-1024/2020|EPI ISL 571750|B.1.265|USA|2020-03-15	North America|hCoV-19/USA/MD-MDH-0125/2020|EPI ISL 529167|B.1|USA|2020-05-29	0.0002014762	North America
North America|hCoV-19/Mexico/CMX-INER-04/2020|EPI ISL 424626|B.1.201|Mexico|2020-03-15	North America|hCoV-19/USA/MD-MDH-0125/2020|EPI ISL 529167|B.1|USA|2020-05-29	0.0002686706	North America
North America|hCoV-19/USA/CA-QDX-33/2020|EPI ISL 467827|B.6|USA|2020-03-15	North America|hCoV-19/USA/MD-MDH-0125/2020|EPI ISL 529167|B.1|USA|2020-05-29	0.0005038671	North America
North America|hCoV-19/Costa Rica/01/2020|EPI ISL 434533|B.1|Costa Rica|2020-03-16	North America|hCoV-19/USA/MD-MDH-0125/2020|EPI ISL 529167|B.1|USA|2020-05-29	0.0002686787	North America
North America|hCoV-19/USA/NY-WCMP11B03P/2020|EPI ISL 427585|B.1.3|USA|2020-03-16	North America|hCoV-19/USA/MD-MDH-0125/2020|EPI ISL 529167|B.1|USA|2020-05-29	0.0002350745	North America
North America|hCoV-19/USA/MN-MDH-97/2020|EPI ISL 460077|B.1|USA|2020-03-16	North America|hCoV-19/USA/MD-MDH-0125/2020|EPI ISL 529167|B.1|USA|2020-05-29	0.0001343120	North America
North America|hCoV-19/Canada/ON MU-S26/2020|EPI ISL 463975|B.1|Canada|2020-03-16	North America|hCoV-19/USA/MD-MDH-0125/2020|EPI ISL 529167|B.1|USA|2020-05-29	0.0002350820	North America
North America|hCoV-19/USA/NY-SURV0183/2020|EPI ISL 436057|B.1|USA|2020-03-17	North America|hCoV-19/USA/MD-MDH-0125/2020|EPI ISL 529167|B.1|USA|2020-05-29	0.0001343120	North America
North America|hCoV-19/USA/AZ-TG269848/2020|EPI ISL 426527|B.1.5|USA|2020-03-17	North America|hCoV-19/USA/MD-MDH-0125/2020|EPI ISL 529167|B.1|USA|2020-05-29	0.0002014948	North America
North America|hCoV-19/USA/NY-QDX-865/2020|EPI ISL 571672|B.1|USA|2020-03-17	North America|hCoV-19/USA/MD-MDH-0125/2020|EPI ISL 529167|B.1|USA|2020-05-29	0.0001343120	North America
North America|hCoV-19/USA/AK-PHL011/2020|EPI ISL 431014|B|USA|2020-03-17	North America|hCoV-19/USA/MD-MDH-0125/2020|EPI ISL 529167|B.1|USA|2020-05-29	0.0005374854	North America
North America|hCoV-19/USA/MI-QDX-645/2020|EPI ISL 571370|B.1|USA|2020-03-18	North America|hCoV-19/USA/MD-MDH-0125/2020|EPI ISL 529167|B.1|USA|2020-05-29	0.0001343120	North America
North America|hCoV-19/USA/NY-NYUMC43/2020|EPI ISL 419704|B.1|USA|2020-03-18	North America|hCoV-19/USA/MD-MDH-0125/2020|EPI ISL 529167|B.1|USA|2020-05-29	0.0001678934	North America
North America|hCoV-19/USA/MI-QDX-638/2020|EPI ISL 571363|B.1|USA|2020-03-18	North America|hCoV-19/USA/MD-MDH-0125/2020|EPI ISL 529167|B.1|USA|2020-05-29	0.0001678934	North America
North America|hCoV-19/USA/NY-NYUMC223/2020|EPI ISL 427518|B.1|USA|2020-03-18	North America|hCoV-19/USA/MD-MDH-0125/2020|EPI ISL 529167|B.1|USA|2020-05-29	0.0001343182	North America
North America|hCoV-19/USA/AK-PHL013/2020|EPI ISL 431015|B.1|USA|2020-03-19	North America|hCoV-19/USA/MD-MDH-0125/2020|EPI ISL 529167|B.1|USA|2020-05-29	0.0002014855	North America
North America|hCoV-19/USA/WI-UW-172/2020|EPI ISL 428268|B|USA|2020-03-19	North America|hCoV-19/USA/MD-MDH-0125/2020|EPI ISL 529167|B.1|USA|2020-05-29	0.0003694556	North America
North America|hCoV-19/USA/IL-QDX-1108/2020|EPI ISL 571846|B.1.1|USA|2020-03-19	North America|hCoV-19/USA/MD-MDH-0125/2020|EPI ISL 529167|B.1|USA|2020-05-29	0.0003022788	North America
North America|hCoV-19/USA/ID-QDX-1094/2020|EPI ISL 571835|B.1.370|USA|2020-03-19	North America|hCoV-19/USA/MD-MDH-0125/2020|EPI ISL 529167|B.1|USA|2020-05-29	0.0002014762	North America
North America|hCoV-19/USA/MN-MDH-1281/2020|EPI ISL 483002|B.1.1.10|USA|2020-03-19	North America|hCoV-19/USA/MD-MDH-0125/2020|EPI ISL 529167|B.1|USA|2020-05-29	0.0004366937	North America
North America|hCoV-19/USA/WA-UW-1688/2020|EPI ISL 424192|B|USA|2020-03-20	North America|hCoV-19/USA/MD-MDH-0125/2020|EPI ISL 529167|B.1|USA|2020-05-29	0.0004367112	North America
North America|hCoV-19/Canada/QC-LSPQ-L00228954/2020|EPI ISL 535882|B.4|Canada|2020-03-20	North America|hCoV-19/USA/MD-MDH-0125/2020|EPI ISL 529167|B.1|USA|2020-05-29	0.0006384004	North America
North America|hCoV-19/USA/MI-QDX-710/2020|EPI ISL 571443|B.1|USA|2020-03-20	North America|hCoV-19/USA/MD-MDH-0125/2020|EPI ISL 529167|B.1|USA|2020-05-29	0.0001343120	North America
North America|hCoV-19/USA/ID-UW-1925/2020|EPI ISL 424321|B.1.370|USA|2020-03-20	North America|hCoV-19/USA/MD-MDH-0125/2020|EPI ISL 529167|B.1|USA|2020-05-29	0.0001678934	North America
North America|hCoV-19/USA/NY-NYUMC687/2020|EPI ISL 451402|B.1|USA|2020-03-21	North America|hCoV-19/USA/MD-MDH-0125/2020|EPI ISL 529167|B.1|USA|2020-05-29	0.0001678934	North America
North America|hCoV-19/USA/IL-NM0125/2020|EPI ISL 444607|B.1|USA|2020-03-21	North America|hCoV-19/USA/MD-MDH-0125/2020|EPI ISL 529167|B.1|USA|2020-05-29	0.0002350712	North America
North America|hCoV-19/USA/MI-QDX-299/2020|EPI ISL 571043|B.1|USA|2020-03-21	North America|hCoV-19/USA/MD-MDH-0125/2020|EPI ISL 529167|B.1|USA|2020-05-29	0.0001679012	North America
North America|hCoV-19/USA/TX-HMH0140/2020|EPI ISL 434839|B.1.370|USA|2020-03-21	North America|hCoV-19/USA/MD-MDH-0125/2020|EPI ISL 529167|B.1|USA|2020-05-29	0.0001678934	North America
North America|hCoV-19/Canada/QC-LSPQ-L00231296/2020|EPI ISL 535952|B.1|Canada|2020-03-22	North America|hCoV-19/USA/MD-MDH-0125/2020|EPI ISL 529167|B.1|USA|2020-05-29	0.0001343058	North America
North America|hCoV-19/USA/FL-QDX-912/2020|EPI ISL 571596|B.1|USA|2020-03-22	North America|hCoV-19/USA/MD-MDH-0125/2020|EPI ISL 529167|B.1|USA|2020-05-29	0.0002350783	North America
North America|hCoV-19/Canada/QC-LSPQ-L00232064/2020|EPI ISL 535971|B|Canada|2020-03-22	North America|hCoV-19/USA/MD-MDH-0125/2020|EPI ISL 529167|B.1|USA|2020-05-29	0.0004702883	North America
North America|hCoV-19/USA/MI-QDX-317/2020|EPI ISL 571061|B.1|USA|2020-03-22	North America|hCoV-19/USA/MD-MDH-0125/2020|EPI ISL 529167|B.1|USA|2020-05-29	0.0001343120	North America
North America|hCoV-19/USA/NY-QDX-798/2020|EPI ISL 571550|B.1.370|USA|2020-03-22	North America|hCoV-19/USA/MD-MDH-0125/2020|EPI ISL 529167|B.1|USA|2020-05-29	0.0001678934	North America
North America|hCoV-19/USA/MI-QDX-491/2020|EPI ISL 571225|B.1|USA|2020-03-23	North America|hCoV-19/USA/MD-MDH-0125/2020|EPI ISL 529167|B.1|USA|2020-05-29	0.0001679012	North America
North America|hCoV-19/USA/FL-BPHL-0693/2020|EPI ISL 509751|B.1|USA|2020-03-23	North America|hCoV-19/USA/MD-MDH-0125/2020|EPI ISL 529167|B.1|USA|2020-05-29	0.0002014762	North America
North America|hCoV-19/USA/MI-QDX-358/2020|EPI ISL 571101|B.1|USA|2020-03-23	North America|hCoV-19/USA/MD-MDH-0125/2020|EPI ISL 529167|B.1|USA|2020-05-29	0.0001343161	North America
North America|hCoV-19/USA/CA-QDX-939/2020|EPI ISL 571584|B.1|USA|2020-03-23	North America|hCoV-19/USA/MD-MDH-0125/2020|EPI ISL 529167|B.1|USA|2020-05-29	0.0001678934	North America
North America|hCoV-19/USA/MN-MDH-1291/2020|EPI ISL 483011|B.1|USA|2020-03-24	North America|hCoV-19/USA/MD-MDH-0125/2020|EPI ISL 529167|B.1|USA|2020-05-29	0.0001343182	North America
North America|hCoV-19/USA/PA-MGSC53-05/2020|EPI ISL 436501|B.1|USA|2020-03-24	North America|hCoV-19/USA/MD-MDH-0125/2020|EPI ISL 529167|B.1|USA|2020-05-29	0.0001343120	North America
North America|hCoV-19/USA/MD-HP00037/2020|EPI ISL 434587|B.1|USA|2020-03-24	North America|hCoV-19/USA/MD-MDH-0125/2020|EPI ISL 529167|B.1|USA|2020-05-29	0.0000671502	North America
North America|hCoV-19/USA/CA-CZB-59X002/2020|EPI ISL 450484|B|USA|2020-03-24	North America|hCoV-19/USA/MD-MDH-0125/2020|EPI ISL 529167|B.1|USA|2020-05-29	0.0003358464	North America
North America|hCoV-19/USA/MI-QDX-502/2020|EPI ISL 571236|B.1|USA|2020-03-24	North America|hCoV-19/USA/MD-MDH-0125/2020|EPI ISL 529167|B.1|USA|2020-05-29	0.0001679012	North America
North America|hCoV-19/USA/CA-CSMC19/2020|EPI ISL 475628|B.1|USA|2020-03-25	North America|hCoV-19/USA/MD-MDH-0125/2020|EPI ISL 529167|B.1|USA|2020-05-29	0.0001679036	North America
North America|hCoV-19/USA/TX-HMH0371/2020|EPI ISL 434962|B.1.5|USA|2020-03-25	North America|hCoV-19/USA/MD-MDH-0125/2020|EPI ISL 529167|B.1|USA|2020-05-29	0.0002014855	North America
North America|hCoV-19/USA/AZ-TG271591/2020|EPI ISL 426536|B.1.265|USA|2020-03-25	North America|hCoV-19/USA/MD-MDH-0125/2020|EPI ISL 529167|B.1|USA|2020-05-29	0.0001678934	North America
North America|hCoV-19/USA/OR-PROV-230/2020|EPI ISL 482465|B.1.255|USA|2020-03-25	North America|hCoV-19/USA/MD-MDH-0125/2020|EPI ISL 529167|B.1|USA|2020-05-29	0.0001678934	North America
North America|hCoV-19/USA/MI-MDHHS-SC21126/2020|EPI ISL 507902|B.1|USA|2020-03-26	North America|hCoV-19/USA/MD-MDH-0125/2020|EPI ISL 529167|B.1|USA|2020-05-29	0.0001678934	North America
North America|hCoV-19/USA/MN-MDH-1451/2020|EPI ISL 514670|B.1|USA|2020-03-26	North America|hCoV-19/USA/MD-MDH-0125/2020|EPI ISL 529167|B.1|USA|2020-05-29	0.0002350783	North America
North America|hCoV-19/USA/NY-NYUMC694/2020|EPI ISL 451409|B.1|USA|2020-03-26	North America|hCoV-19/USA/MD-MDH-0125/2020|EPI ISL 529167|B.1|USA|2020-05-29	0.0001343182	North America
North America|hCoV-19/USA/NY-Wadsworth-30593-01/2020|EPI ISL 525632|B.1.1|USA|2020-03-26	North America|hCoV-19/USA/MD-MDH-0125/2020|EPI ISL 529167|B.1|USA|2020-05-29	0.0003358823	North America
North America|hCoV-19/USA/PA-MGSC38-05/2020|EPI ISL 436486|B.1.255|USA|2020-03-26	North America|hCoV-19/USA/MD-MDH-0125/2020|EPI ISL 529167|B.1|USA|2020-05-29	0.0001678934	North America
North America|hCoV-19/USA/MA-MGH-00200/2020|EPI ISL 460410|B.1.255|USA|2020-03-27	North America|hCoV-19/USA/MD-MDH-0125/2020|EPI ISL 529167|B.1|USA|2020-05-29	0.0002350783	North America
North America|hCoV-19/Canada/Qc-L00240857/2020|EPI ISL 450306|B.1|Canada|2020-03-27	North America|hCoV-19/USA/MD-MDH-0125/2020|EPI ISL 529167|B.1|USA|2020-05-29	0.0002686706	North America
North America|hCoV-19/USA/OR-PROV-038/2020|EPI ISL 482320|B.3|USA|2020-03-27	North America|hCoV-19/USA/MD-MDH-0125/2020|EPI ISL 529167|B.1|USA|2020-05-29	0.0004366665	North America
North America|hCoV-19/USA/MA-MGH-00208/2020|EPI ISL 460108|B.1|USA|2020-03-27	North America|hCoV-19/USA/MD-MDH-0125/2020|EPI ISL 529167|B.1|USA|2020-05-29	0.0002350783	North America
North America|hCoV-19/Canada/Qc-L00240556/2020|EPI ISL 450302|B.1.147|Canada|2020-03-27	North America|hCoV-19/USA/MD-MDH-0125/2020|EPI ISL 529167|B.1|USA|2020-05-29	0.0002350712	North America
North America|hCoV-19/USA/TX-HMH0312/2020|EPI ISL 434928|B.1.265|USA|2020-03-28	North America|hCoV-19/USA/MD-MDH-0125/2020|EPI ISL 529167|B.1|USA|2020-05-29	0.0002014762	North America
North America|hCoV-19/USA/WI-UW-243/2020|EPI ISL 428339|B|USA|2020-03-28	North America|hCoV-19/USA/MD-MDH-0125/2020|EPI ISL 529167|B.1|USA|2020-05-29	0.0003358620	North America
North America|hCoV-19/USA/CA-CZB-1279/2020|EPI ISL 454637|B.1.5|USA|2020-03-28	North America|hCoV-19/USA/MD-MDH-0125/2020|EPI ISL 529167|B.1|USA|2020-05-29	0.0001679012	North America
North America|hCoV-19/Canada/QC-LSPQ-L00242051/2020|EPI ISL 536308|B.1|Canada|2020-03-28	North America|hCoV-19/USA/MD-MDH-0125/2020|EPI ISL 529167|B.1|USA|2020-05-29	0.0001679544	North America
North America|hCoV-19/USA/OR-PROV-224/2020|EPI ISL 482459|B.54|USA|2020-03-28	North America|hCoV-19/USA/MD-MDH-0125/2020|EPI ISL 529167|B.1|USA|2020-05-29	0.0004702665	North America
North America|hCoV-19/USA/ID-UW-4448/2020|EPI ISL 426074|B.1.370|USA|2020-03-29	North America|hCoV-19/USA/MD-MDH-0125/2020|EPI ISL 529167|B.1|USA|2020-05-29	0.0002686458	North America
North America|hCoV-19/USA/MN-MDH-277/2020|EPI ISL 450751|B.1.5|USA|2020-03-29	North America|hCoV-19/USA/MD-MDH-0125/2020|EPI ISL 529167|B.1|USA|2020-05-29	0.0002350783	North America
North America|hCoV-19/USA/WA-UW-2609/2020|EPI ISL 486006|B.1|USA|2020-03-29	North America|hCoV-19/USA/MD-MDH-0125/2020|EPI ISL 529167|B.1|USA|2020-05-29	0.0001678934	North America
North America|hCoV-19/USA/CA-UCLA-154/2020|EPI ISL 537493|A|USA|2020-03-29	North America|hCoV-19/USA/MD-MDH-0125/2020|EPI ISL 529167|B.1|USA|2020-05-29	0.0005711071	North America
North America|hCoV-19/Canada/QC-LSPQ-L00242235/2020|EPI ISL 536313|B.1|Canada|2020-03-29	North America|hCoV-19/USA/MD-MDH-0125/2020|EPI ISL 529167|B.1|USA|2020-05-29	0.0001007273	North America
North America|hCoV-19/USA/NY-NYUMC681/2020|EPI ISL 450398|B.1|USA|2020-03-30	North America|hCoV-19/USA/MD-MDH-0125/2020|EPI ISL 529167|B.1|USA|2020-05-29	0.0001678985	North America
North America|hCoV-19/USA/WI-UW-105/2020|EPI ISL 425162|B.1|USA|2020-03-30	North America|hCoV-19/USA/MD-MDH-0125/2020|EPI ISL 529167|B.1|USA|2020-05-29	0.0001343120	North America
North America|hCoV-19/USA/NY-NYUMC571/2020|EPI ISL 444688|B.1|USA|2020-03-30	North America|hCoV-19/USA/MD-MDH-0125/2020|EPI ISL 529167|B.1|USA|2020-05-29	0.0001678934	North America
North America|hCoV-19/USA/CT-UW-2469/2020|EPI ISL 485922|B.1.255|USA|2020-03-30	North America|hCoV-19/USA/MD-MDH-0125/2020|EPI ISL 529167|B.1|USA|2020-05-29	0.0002350603	North America
North America|hCoV-19/USA/NY-NYUMC586/2020|EPI ISL 444703|B.1|USA|2020-03-30	North America|hCoV-19/USA/MD-MDH-0125/2020|EPI ISL 529167|B.1|USA|2020-05-29	0.0002015009	North America
North America|hCoV-19/USA/PA-MGEL89/2020|EPI ISL 454372|B.1|USA|2020-03-31	North America|hCoV-19/USA/MD-MDH-0125/2020|EPI ISL 529167|B.1|USA|2020-05-29	0.0002014762	North America
North America|hCoV-19/USA/CT-UW-4251/2020|EPI ISL 427164|B.1|USA|2020-03-31	North America|hCoV-19/USA/MD-MDH-0125/2020|EPI ISL 529167|B.1|USA|2020-05-29	0.0002350854	North America
North America|hCoV-19/USA/TX-HMH0409/2020|EPI ISL 434995|B.1.265|USA|2020-03-31	North America|hCoV-19/USA/MD-MDH-0125/2020|EPI ISL 529167|B.1|USA|2020-05-29	0.0002014762	North America
North America|hCoV-19/USA/TX-HMH0384/2020|EPI ISL 434972|B.1.370|USA|2020-03-31	North America|hCoV-19/USA/MD-MDH-0125/2020|EPI ISL 529167|B.1|USA|2020-05-29	0.0002350674	North America
North America|hCoV-19/USA/LA-SR0275/2020|EPI ISL 445130|B.1.370|USA|2020-03-31	North America|hCoV-19/USA/MD-MDH-0125/2020|EPI ISL 529167|B.1|USA|2020-05-29	0.0002350603	North America
North America|hCoV-19/USA/NY-NYUMC164/2020|EPI ISL 426619|B.1|USA|2020-04-01	North America|hCoV-19/USA/MD-MDH-0125/2020|EPI ISL 529167|B.1|USA|2020-05-29	0.0001343182	North America
North America|hCoV-19/USA/NY-NYUMC173/2020|EPI ISL 427470|B.1|USA|2020-04-01	North America|hCoV-19/USA/MD-MDH-0125/2020|EPI ISL 529167|B.1|USA|2020-05-29	0.0002014823	North America
North America|hCoV-19/USA/CT-Yale-257/2020|EPI ISL 469183|B.1|USA|2020-04-01	North America|hCoV-19/USA/MD-MDH-0125/2020|EPI ISL 529167|B.1|USA|2020-05-29	0.0003358513	North America
North America|hCoV-19/USA/CT-UW-6274/2020|EPI ISL 570094|B.1.1|USA|2020-04-01	North America|hCoV-19/USA/MD-MDH-0125/2020|EPI ISL 529167|B.1|USA|2020-05-29	0.0004031306	North America
North America|hCoV-19/USA/CA-ALSR-1497/2020|EPI ISL 494622|B.1.370|USA|2020-04-01	North America|hCoV-19/USA/MD-MDH-0125/2020|EPI ISL 529167|B.1|USA|2020-05-29	0.0002686787	North America
North America|hCoV-19/USA/CT-UW-6573/2020|EPI ISL 437870|B.1|USA|2020-04-02	North America|hCoV-19/USA/MD-MDH-0125/2020|EPI ISL 529167|B.1|USA|2020-05-29	0.0001678934	North America
North America|hCoV-19/USA/PA-MGEL99/2020|EPI ISL 454379|B.1.3|USA|2020-04-02	North America|hCoV-19/USA/MD-MDH-0125/2020|EPI ISL 529167|B.1|USA|2020-05-29	0.0002350745	North America
North America|hCoV-19/USA/AZ-TG273316/2020|EPI ISL 426568|B.1|USA|2020-04-02	North America|hCoV-19/USA/MD-MDH-0125/2020|EPI ISL 529167|B.1|USA|2020-05-29	0.0002686663	North America
North America|hCoV-19/USA/FL-BPHL-0166/2020|EPI ISL 480817|B.1|USA|2020-04-02	North America|hCoV-19/USA/MD-MDH-0125/2020|EPI ISL 529167|B.1|USA|2020-05-29	0.0001343120	North America
North America|hCoV-19/USA/WA-S339/2020|EPI ISL 434099|B.1|USA|2020-04-02	North America|hCoV-19/USA/MD-MDH-0125/2020|EPI ISL 529167|B.1|USA|2020-05-29	0.0002686993	North America
North America|hCoV-19/USA/FL-AO2N/2020|EPI ISL 527381|B.1.1|USA|2020-04-03	North America|hCoV-19/USA/MD-MDH-0125/2020|EPI ISL 529167|B.1|USA|2020-05-29	0.0002689579	North America
North America|hCoV-19/USA/NY-NYUMC248/2020|EPI ISL 428762|B.1|USA|2020-04-03	North America|hCoV-19/USA/MD-MDH-0125/2020|EPI ISL 529167|B.1|USA|2020-05-29	0.0001343120	North America
North America|hCoV-19/USA/MA-MGH-00663/2020|EPI ISL 460377|B.1.356|USA|2020-04-03	North America|hCoV-19/USA/MD-MDH-0125/2020|EPI ISL 529167|B.1|USA|2020-05-29	0.0002014762	North America
North America|hCoV-19/Canada/ON-OICR-SLB2829/2020|EPI ISL 538355|B.1|Canada|2020-04-03	North America|hCoV-19/USA/MD-MDH-0125/2020|EPI ISL 529167|B.1|USA|2020-05-29	0.0001678934	North America
North America|hCoV-19/USA/ID-UW-6457/2020|EPI ISL 437833|B.1.370|USA|2020-04-03	North America|hCoV-19/USA/MD-MDH-0125/2020|EPI ISL 529167|B.1|USA|2020-05-29	0.0001678934	North America
North America|hCoV-19/USA/MD-MDH-0027/2020|EPI ISL 481273|B.40|USA|2020-04-04	North America|hCoV-19/USA/MD-MDH-0125/2020|EPI ISL 529167|B.1|USA|2020-05-29	0.0005375103	North America
North America|hCoV-19/USA/AK-PHL108/2020|EPI ISL 492059|B.1|USA|2020-04-04	North America|hCoV-19/USA/MD-MDH-0125/2020|EPI ISL 529167|B.1|USA|2020-05-29	0.0002014823	North America
North America|hCoV-19/USA/MN-MDH-1668/2020|EPI ISL 560755|B.40|USA|2020-04-04	North America|hCoV-19/USA/MD-MDH-0125/2020|EPI ISL 529167|B.1|USA|2020-05-29	0.0005375017	North America
North America|hCoV-19/USA/TX-HMH-466/2020|EPI ISL 543786|B.1.370|USA|2020-04-04	North America|hCoV-19/USA/MD-MDH-0125/2020|EPI ISL 529167|B.1|USA|2020-05-29	0.0002014823	North America
North America|hCoV-19/USA/CA-CSMC117/2020|EPI ISL 475593|B.1|USA|2020-04-04	North America|hCoV-19/USA/MD-MDH-0125/2020|EPI ISL 529167|B.1|USA|2020-05-29	0.0003358620	North America
North America|hCoV-19/USA/LA-SR0324/2020|EPI ISL 450178|B.1.265|USA|2020-04-05	North America|hCoV-19/USA/MD-MDH-0125/2020|EPI ISL 529167|B.1|USA|2020-05-29	0.0001343120	North America
North America|hCoV-19/USA/NY-NYUMC253/2020|EPI ISL 428767|B.1|USA|2020-04-05	North America|hCoV-19/USA/MD-MDH-0125/2020|EPI ISL 529167|B.1|USA|2020-05-29	0.0002686663	North America
North America|hCoV-19/USA/NY-Wadsworth-38698-01/2020|EPI ISL 525653|B.1|USA|2020-04-05	North America|hCoV-19/USA/MD-MDH-0125/2020|EPI ISL 529167|B.1|USA|2020-05-29	0.0002686745	North America
North America|hCoV-19/USA/NY-NYUMC236/2020|EPI ISL 427635|B.1|USA|2020-04-05	North America|hCoV-19/USA/MD-MDH-0125/2020|EPI ISL 529167|B.1|USA|2020-05-29	0.0001678934	North America
North America|hCoV-19/USA/CA-CSMC118/2020|EPI ISL 475594|B.1|USA|2020-04-05	North America|hCoV-19/USA/MD-MDH-0125/2020|EPI ISL 529167|B.1|USA|2020-05-29	0.0001343161	North America
North America|hCoV-19/USA/NY-NYUMC264/2020|EPI ISL 428778|B.1.3|USA|2020-04-06	North America|hCoV-19/USA/MD-MDH-0125/2020|EPI ISL 529167|B.1|USA|2020-05-29	0.0002350674	North America
North America|hCoV-19/USA/CA-ALSR-1147/2020|EPI ISL 494392|B.1.98|USA|2020-04-06	North America|hCoV-19/USA/MD-MDH-0125/2020|EPI ISL 529167|B.1|USA|2020-05-29	0.0002686582	North America
North America|hCoV-19/USA/NY-NYUMC272/2020|EPI ISL 428786|B.1|USA|2020-04-06	North America|hCoV-19/USA/MD-MDH-0125/2020|EPI ISL 529167|B.1|USA|2020-05-29	0.0001678934	North America
North America|hCoV-19/USA/CT-UW-5073/2020|EPI ISL 429645|B.1.255|USA|2020-04-06	North America|hCoV-19/USA/MD-MDH-0125/2020|EPI ISL 529167|B.1|USA|2020-05-29	0.0002014762	North America
North America|hCoV-19/USA/MA-MGH-00696/2020|EPI ISL 460422|A.2|USA|2020-04-06	North America|hCoV-19/USA/MD-MDH-0125/2020|EPI ISL 529167|B.1|USA|2020-05-29	0.0007391662	North America
North America|hCoV-19/USA/UT-01578/2020|EPI ISL 449824|B.1.5|USA|2020-04-07	North America|hCoV-19/USA/MD-MDH-0125/2020|EPI ISL 529167|B.1|USA|2020-05-29	0.0001679012	North America
North America|hCoV-19/USA/NV-NSPHL-A0070/2020|EPI ISL 515350|B.1|USA|2020-04-07	North America|hCoV-19/USA/MD-MDH-0125/2020|EPI ISL 529167|B.1|USA|2020-05-29	0.0001343120	North America
North America|hCoV-19/USA/CA-ALSR-0521-IPL/2020|EPI ISL 483199|B.1|USA|2020-04-07	North America|hCoV-19/USA/MD-MDH-0125/2020|EPI ISL 529167|B.1|USA|2020-05-29	0.0001343161	North America
North America|hCoV-19/USA/NY-NYUMC333/2020|EPI ISL 430360|B.1|USA|2020-04-07	North America|hCoV-19/USA/MD-MDH-0125/2020|EPI ISL 529167|B.1|USA|2020-05-29	0.0002350712	North America
North America|hCoV-19/USA/NY-NYUMC345/2020|EPI ISL 430372|B.1.3|USA|2020-04-07	North America|hCoV-19/USA/MD-MDH-0125/2020|EPI ISL 529167|B.1|USA|2020-05-29	0.0001678934	North America
North America|hCoV-19/USA/CO-CSU-C2980-2/2020|EPI ISL 527411|B.1|USA|2020-04-08	North America|hCoV-19/USA/MD-MDH-0125/2020|EPI ISL 529167|B.1|USA|2020-05-29	0.0002686539	North America
North America|hCoV-19/USA/CA-CZB-1343/2020|EPI ISL 468361|B|USA|2020-04-08	North America|hCoV-19/USA/MD-MDH-0125/2020|EPI ISL 529167|B.1|USA|2020-05-29	0.0004366533	North America
North America|hCoV-19/USA/MN-MDH-387/2020|EPI ISL 437367|B.40|USA|2020-04-08	North America|hCoV-19/USA/MD-MDH-0125/2020|EPI ISL 529167|B.1|USA|2020-05-29	0.0005711162	North America
North America|hCoV-19/USA/NY-NYU-VC-022/2020|EPI ISL 479674|B.1.3|USA|2020-04-08	North America|hCoV-19/USA/MD-MDH-0125/2020|EPI ISL 529167|B.1|USA|2020-05-29	0.0002350674	North America
North America|hCoV-19/USA/CT-UW-6780/2020|EPI ISL 570145|B.1|USA|2020-04-09	North America|hCoV-19/USA/MD-MDH-0125/2020|EPI ISL 529167|B.1|USA|2020-05-29	0.0002350712	North America
North America|hCoV-19/Canada/QC AM4/2020|EPI ISL 515214|B.1.147|Canada|2020-04-09	North America|hCoV-19/USA/MD-MDH-0125/2020|EPI ISL 529167|B.1|USA|2020-05-29	0.0002350712	North America
North America|hCoV-19/USA/VA-DCLS-0239/2020|EPI ISL 452814|B.1|USA|2020-04-09	North America|hCoV-19/USA/MD-MDH-0125/2020|EPI ISL 529167|B.1|USA|2020-05-29	0.0001343161	North America
North America|hCoV-19/USA/MI-MDHHS-SC21926/2020|EPI ISL 565986|B.1|USA|2020-04-09	North America|hCoV-19/USA/MD-MDH-0125/2020|EPI ISL 529167|B.1|USA|2020-05-29	0.0001679012	North America
North America|hCoV-19/USA/CA-SR0356/2020|EPI ISL 458241|B.1|USA|2020-04-09	North America|hCoV-19/USA/MD-MDH-0125/2020|EPI ISL 529167|B.1|USA|2020-05-29	0.0002014762	North America
North America|hCoV-19/USA/TX-QDX-218/2020|EPI ISL 498738|B.1.1|USA|2020-04-10	North America|hCoV-19/USA/MD-MDH-0125/2020|EPI ISL 529167|B.1|USA|2020-05-29	0.0003694839	North America
North America|hCoV-19/USA/NY-NYUMC380/2020|EPI ISL 430407|B.1|USA|2020-04-10	North America|hCoV-19/USA/MD-MDH-0125/2020|EPI ISL 529167|B.1|USA|2020-05-29	0.0002350820	North America
North America|hCoV-19/USA/TX-HMH-983/2020|EPI ISL 545945|B.1|USA|2020-04-10	North America|hCoV-19/USA/MD-MDH-0125/2020|EPI ISL 529167|B.1|USA|2020-05-29	0.0001343120	North America
North America|hCoV-19/USA/CT-UW-6709/2020|EPI ISL 570137|B.1|USA|2020-04-10	North America|hCoV-19/USA/MD-MDH-0125/2020|EPI ISL 529167|B.1|USA|2020-05-29	0.0001343161	North America
North America|hCoV-19/USA/VA-DCLS-0635/2020|EPI ISL 495307|B.1.3|USA|2020-04-11	North America|hCoV-19/USA/MD-MDH-0125/2020|EPI ISL 529167|B.1|USA|2020-05-29	0.0002686663	North America
North America|hCoV-19/USA/LA-GBCL-26684444/2020|EPI ISL 485269|B.1|USA|2020-04-11	North America|hCoV-19/USA/MD-MDH-0125/2020|EPI ISL 529167|B.1|USA|2020-05-29	0.0002350712	North America
North America|hCoV-19/USA/VA-DCLS-0099/2020|EPI ISL 434593|B.1|USA|2020-04-11	North America|hCoV-19/USA/MD-MDH-0125/2020|EPI ISL 529167|B.1|USA|2020-05-29	0.0001343120	North America
North America|hCoV-19/USA/OR-PROV-057/2020|EPI ISL 482337|B.1|USA|2020-04-11	North America|hCoV-19/USA/MD-MDH-0125/2020|EPI ISL 529167|B.1|USA|2020-05-29	0.0001343797	North America
North America|hCoV-19/Canada/ON-OICR-SLB2869/2020|EPI ISL 538386|B.1.1|Canada|2020-04-11	North America|hCoV-19/USA/MD-MDH-0125/2020|EPI ISL 529167|B.1|USA|2020-05-29	0.0003022880	North America
North America|hCoV-19/USA/TX-HMH-1271/2020|EPI ISL 542621|B.1|USA|2020-04-12	North America|hCoV-19/USA/MD-MDH-0125/2020|EPI ISL 529167|B.1|USA|2020-05-29	0.0002014855	North America
North America|hCoV-19/USA/OH-OSUP0024/2020|EPI ISL 430010|B.1|USA|2020-04-12	North America|hCoV-19/USA/MD-MDH-0125/2020|EPI ISL 529167|B.1|USA|2020-05-29	0.0001344401	North America
North America|hCoV-19/USA/MI-MDHHS-SC21928/2020|EPI ISL 565988|B.1|USA|2020-04-12	North America|hCoV-19/USA/MD-MDH-0125/2020|EPI ISL 529167|B.1|USA|2020-05-29	0.0001679063	North America
North America|hCoV-19/Canada/ON-UHTC 0070/2020|EPI ISL 464022|B.1.1|Canada|2020-04-12	North America|hCoV-19/USA/MD-MDH-0125/2020|EPI ISL 529167|B.1|USA|2020-05-29	0.0004030815	North America
North America|hCoV-19/USA/CA-CSMC16/2020|EPI ISL 475625|B.1|USA|2020-04-13	North America|hCoV-19/USA/MD-MDH-0125/2020|EPI ISL 529167|B.1|USA|2020-05-29	0.0003359140	North America
North America|hCoV-19/USA/TX-HMH-1546/2020|EPI ISL 542786|B.1|USA|2020-04-13	North America|hCoV-19/USA/MD-MDH-0125/2020|EPI ISL 529167|B.1|USA|2020-05-29	0.0001678985	North America
North America|hCoV-19/USA/NJ-NYUMC401/2020|EPI ISL 430428|B.1|USA|2020-04-13	North America|hCoV-19/USA/MD-MDH-0125/2020|EPI ISL 529167|B.1|USA|2020-05-29	0.0001343120	North America
North America|hCoV-19/USA/CA-ALSR-1222/2020|EPI ISL 494446|B.1.5|USA|2020-04-13	North America|hCoV-19/USA/MD-MDH-0125/2020|EPI ISL 529167|B.1|USA|2020-05-29	0.0002686663	North America
North America|hCoV-19/USA/FL-BPHL-0321/2020|EPI ISL 489730|B.1|USA|2020-04-13	North America|hCoV-19/USA/MD-MDH-0125/2020|EPI ISL 529167|B.1|USA|2020-05-29	0.0002014855	North America
North America|hCoV-19/USA/VA-DCLS-0159/2020|EPI ISL 437792|B.1|USA|2020-04-14	North America|hCoV-19/USA/MD-MDH-0125/2020|EPI ISL 529167|B.1|USA|2020-05-29	0.0001343120	North America
North America|hCoV-19/USA/MN-CDC-6538/2020|EPI ISL 527724|B.1|USA|2020-04-14	North America|hCoV-19/USA/MD-MDH-0125/2020|EPI ISL 529167|B.1|USA|2020-05-29	0.0001343182	North America
North America|hCoV-19/USA/NY-NYUMC428/2020|EPI ISL 435495|B.1|USA|2020-04-14	North America|hCoV-19/USA/MD-MDH-0125/2020|EPI ISL 529167|B.1|USA|2020-05-29	0.0001007320	North America
North America|hCoV-19/USA/NY-NYUMC446/2020|EPI ISL 435513|B.1|USA|2020-04-14	North America|hCoV-19/USA/MD-MDH-0125/2020|EPI ISL 529167|B.1|USA|2020-05-29	0.0001679012	North America
North America|hCoV-19/USA/UN-UW-2897/2020|EPI ISL 485969|B.1|USA|2020-04-15	North America|hCoV-19/USA/MD-MDH-0125/2020|EPI ISL 529167|B.1|USA|2020-05-29	0.0001007320	North America
North America|hCoV-19/USA/CA-ALSR-0472-SAN/2020|EPI ISL 483162|B.1|USA|2020-04-15	North America|hCoV-19/USA/MD-MDH-0125/2020|EPI ISL 529167|B.1|USA|2020-05-29	0.0002686663	North America
North America|hCoV-19/USA/LA-EVTL09/2020|EPI ISL 435042|B.1.370|USA|2020-04-15	North America|hCoV-19/USA/MD-MDH-0125/2020|EPI ISL 529167|B.1|USA|2020-05-29	0.0002686539	North America
North America|hCoV-19/USA/IL-UW-358/2020|EPI ISL 450712|B.1|USA|2020-04-15	North America|hCoV-19/USA/MD-MDH-0125/2020|EPI ISL 529167|B.1|USA|2020-05-29	0.0001678934	North America
North America|hCoV-19/USA/VA-DCLS-0135/2020|EPI ISL 437774|B.1|USA|2020-04-15	North America|hCoV-19/USA/MD-MDH-0125/2020|EPI ISL 529167|B.1|USA|2020-05-29	0.0001679012	North America
North America|hCoV-19/USA/MN-CDC-6551/2020|EPI ISL 527728|B.1|USA|2020-04-16	North America|hCoV-19/USA/MD-MDH-0125/2020|EPI ISL 529167|B.1|USA|2020-05-29	0.0001679012	North America
North America|hCoV-19/USA/TX-HMH-3056/2020|EPI ISL 543962|B.1.1|USA|2020-04-16	North America|hCoV-19/USA/MD-MDH-0125/2020|EPI ISL 529167|B.1|USA|2020-05-29	0.0003694668	North America
North America|hCoV-19/USA/VA-DCLS-0193/2020|EPI ISL 437408|B.1|USA|2020-04-16	North America|hCoV-19/USA/MD-MDH-0125/2020|EPI ISL 529167|B.1|USA|2020-05-29	0.0001343120	North America
North America|hCoV-19/USA/WY-WYPHL-20009305/2020|EPI ISL 539796|B.1|USA|2020-04-16	North America|hCoV-19/USA/MD-MDH-0125/2020|EPI ISL 529167|B.1|USA|2020-05-29	0.0001343161	North America
North America|hCoV-19/USA/TX-HMH-920/2020|EPI ISL 545919|B.1.370|USA|2020-04-17	North America|hCoV-19/USA/MD-MDH-0125/2020|EPI ISL 529167|B.1|USA|2020-05-29	0.0002686539	North America
North America|hCoV-19/USA/VA-DCLS-0672/2020|EPI ISL 500835|B.1.3|USA|2020-04-17	North America|hCoV-19/USA/MD-MDH-0125/2020|EPI ISL 529167|B.1|USA|2020-05-29	0.0002686663	North America
North America|hCoV-19/USA/LA-GBCL-26544570/2020|EPI ISL 485142|B.1.370|USA|2020-04-17	North America|hCoV-19/USA/MD-MDH-0125/2020|EPI ISL 529167|B.1|USA|2020-05-29	0.0003022466	North America
North America|hCoV-19/USA/MN-MDH-1246/2020|EPI ISL 482967|B.1|USA|2020-04-17	North America|hCoV-19/USA/MD-MDH-0125/2020|EPI ISL 529167|B.1|USA|2020-05-29	0.0001343120	North America
North America|hCoV-19/USA/VA-DCLS-0248/2020|EPI ISL 452822|B.1.3|USA|2020-04-17	North America|hCoV-19/USA/MD-MDH-0125/2020|EPI ISL 529167|B.1|USA|2020-05-29	0.0002350603	North America
North America|hCoV-19/USA/WA-UW-7671/2020|EPI ISL 570190|B.4|USA|2020-04-18	North America|hCoV-19/USA/MD-MDH-0125/2020|EPI ISL 529167|B.1|USA|2020-05-29	0.0006719936	North America
North America|hCoV-19/USA/CA-ALSR-0611-SAN/2020|EPI ISL 483256|B.1.5|USA|2020-04-18	North America|hCoV-19/USA/MD-MDH-0125/2020|EPI ISL 529167|B.1|USA|2020-05-29	0.0002686787	North America
North America|hCoV-19/USA/WA-UW-2414/2020|EPI ISL 485990|B.1|USA|2020-04-18	North America|hCoV-19/USA/MD-MDH-0125/2020|EPI ISL 529167|B.1|USA|2020-05-29	0.0003358518	North America
North America|hCoV-19/USA/VA-DCLS-0683/2020|EPI ISL 500845|B.1|USA|2020-04-18	North America|hCoV-19/USA/MD-MDH-0125/2020|EPI ISL 529167|B.1|USA|2020-05-29	0.0002687952	North America
North America|hCoV-19/USA/WA-UW-7777/2020|EPI ISL 570194|B.1|USA|2020-04-19	North America|hCoV-19/USA/MD-MDH-0125/2020|EPI ISL 529167|B.1|USA|2020-05-29	0.0001343161	North America
North America|hCoV-19/USA/WA-UW-2428/2020|EPI ISL 485992|B.1|USA|2020-04-19	North America|hCoV-19/USA/MD-MDH-0125/2020|EPI ISL 529167|B.1|USA|2020-05-29	0.0002014948	North America
North America|hCoV-19/USA/MI-MDHHS-SC20220/2020|EPI ISL 447190|B.1|USA|2020-04-19	North America|hCoV-19/USA/MD-MDH-0125/2020|EPI ISL 529167|B.1|USA|2020-05-29	0.0001678934	North America
North America|hCoV-19/USA/WA-S608/2020|EPI ISL 438161|B.1.1|USA|2020-04-19	North America|hCoV-19/USA/MD-MDH-0125/2020|EPI ISL 529167|B.1|USA|2020-05-29	0.0003694839	North America
North America|hCoV-19/USA/WA-S649/2020|EPI ISL 438202|B.1.1|USA|2020-04-19	North America|hCoV-19/USA/MD-MDH-0125/2020|EPI ISL 529167|B.1|USA|2020-05-29	0.0003694668	North America
North America|hCoV-19/USA/NY-NYUMC449/2020|EPI ISL 435516|B.1|USA|2020-04-20	North America|hCoV-19/USA/MD-MDH-0125/2020|EPI ISL 529167|B.1|USA|2020-05-29	0.0001343120	North America
North America|hCoV-19/USA/NY-NYUMC459/2020|EPI ISL 435525|B.1.3|USA|2020-04-20	North America|hCoV-19/USA/MD-MDH-0125/2020|EPI ISL 529167|B.1|USA|2020-05-29	0.0002350674	North America
North America|hCoV-19/USA/MI-UM-2006S001114/2020|EPI ISL 495585|B.1|USA|2020-04-20	North America|hCoV-19/USA/MD-MDH-0125/2020|EPI ISL 529167|B.1|USA|2020-05-29	0.0001007320	North America
North America|hCoV-19/USA/TX-HMH-1252/2020|EPI ISL 542613|B.1.370|USA|2020-04-20	North America|hCoV-19/USA/MD-MDH-0125/2020|EPI ISL 529167|B.1|USA|2020-05-29	0.0002350603	North America
North America|hCoV-19/USA/LA-GBCL-26513049/2020|EPI ISL 485089|B.1.370|USA|2020-04-21	North America|hCoV-19/USA/MD-MDH-0125/2020|EPI ISL 529167|B.1|USA|2020-05-29	0.0001678985	North America
North America|hCoV-19/USA/TX-HMH-1396/2020|EPI ISL 542694|B.1|USA|2020-04-21	North America|hCoV-19/USA/MD-MDH-0125/2020|EPI ISL 529167|B.1|USA|2020-05-29	0.0002014762	North America
North America|hCoV-19/USA/UN-CDC-7467/2020|EPI ISL 514072|B.1.1|USA|2020-04-21	North America|hCoV-19/USA/MD-MDH-0125/2020|EPI ISL 529167|B.1|USA|2020-05-29	0.0003022788	North America
North America|hCoV-19/USA/NY-NYUMC476/2020|EPI ISL 435541|B.1|USA|2020-04-21	North America|hCoV-19/USA/MD-MDH-0125/2020|EPI ISL 529167|B.1|USA|2020-05-29	0.0002686663	North America
North America|hCoV-19/USA/LA-GBCL-26513062/2020|EPI ISL 485095|B.1.265|USA|2020-04-21	North America|hCoV-19/USA/MD-MDH-0125/2020|EPI ISL 529167|B.1|USA|2020-05-29	0.0002686706	North America
North America|hCoV-19/USA/TX-HMH-1337/2020|EPI ISL 542657|B.1|USA|2020-04-22	North America|hCoV-19/USA/MD-MDH-0125/2020|EPI ISL 529167|B.1|USA|2020-05-29	0.0001678985	North America
North America|hCoV-19/USA/LA-GBCL-26513029/2020|EPI ISL 485080|B.1.370|USA|2020-04-22	North America|hCoV-19/USA/MD-MDH-0125/2020|EPI ISL 529167|B.1|USA|2020-05-29	0.0001678985	North America
North America|hCoV-19/USA/VA-DCLS-0288/2020|EPI ISL 463094|B.1.3|USA|2020-04-22	North America|hCoV-19/USA/MD-MDH-0125/2020|EPI ISL 529167|B.1|USA|2020-05-29	0.0003022557	North America
North America|hCoV-19/USA/TX-HMH-1189/2020|EPI ISL 542577|B.1.1.61|USA|2020-04-22	North America|hCoV-19/USA/MD-MDH-0125/2020|EPI ISL 529167|B.1|USA|2020-05-29	0.0005039283	North America
North America|hCoV-19/USA/OR-PROV-103/2020|EPI ISL 482373|B|USA|2020-04-23	North America|hCoV-19/USA/MD-MDH-0125/2020|EPI ISL 529167|B.1|USA|2020-05-29	0.0004703613	North America
North America|hCoV-19/USA/LA-EVTL043/2020|EPI ISL 451204|B.1.370|USA|2020-04-23	North America|hCoV-19/USA/MD-MDH-0125/2020|EPI ISL 529167|B.1|USA|2020-05-29	0.0003358620	North America
North America|hCoV-19/USA/WA-S848/2020|EPI ISL 463338|B.1.124|USA|2020-04-23	North America|hCoV-19/USA/MD-MDH-0125/2020|EPI ISL 529167|B.1|USA|2020-05-29	0.0002686663	North America
North America|hCoV-19/USA/CA-ALSR-0645-IPL/2020|EPI ISL 483277|B.1.5|USA|2020-04-23	North America|hCoV-19/USA/MD-MDH-0125/2020|EPI ISL 529167|B.1|USA|2020-05-29	0.0002686663	North America
North America|hCoV-19/USA/VA-DCLS-0292/2020|EPI ISL 463096|B.1|USA|2020-04-23	North America|hCoV-19/USA/MD-MDH-0125/2020|EPI ISL 529167|B.1|USA|2020-05-29	0.0001679012	North America
North America|hCoV-19/USA/LA-EVTL028/2020|EPI ISL 435566|B.1.265|USA|2020-04-24	North America|hCoV-19/USA/MD-MDH-0125/2020|EPI ISL 529167|B.1|USA|2020-05-29	0.0002014762	North America
North America|hCoV-19/USA/LA-EVTL026/2020|EPI ISL 435564|B.1|USA|2020-04-24	North America|hCoV-19/USA/MD-MDH-0125/2020|EPI ISL 529167|B.1|USA|2020-05-29	0.0001678934	North America
North America|hCoV-19/USA/NY-NYUMC483/2020|EPI ISL 435548|B.1|USA|2020-04-24	North America|hCoV-19/USA/MD-MDH-0125/2020|EPI ISL 529167|B.1|USA|2020-05-29	0.0001343161	North America
North America|hCoV-19/USA/CA-ALSR-1202/2020|EPI ISL 494434|B.1|USA|2020-04-24	North America|hCoV-19/USA/MD-MDH-0125/2020|EPI ISL 529167|B.1|USA|2020-05-29	0.0002686912	North America
North America|hCoV-19/USA/NY-NYUMC838/2020|EPI ISL 460603|B.1.3|USA|2020-04-24	North America|hCoV-19/USA/MD-MDH-0125/2020|EPI ISL 529167|B.1|USA|2020-05-29	0.0002015297	North America
North America|hCoV-19/USA/VA-DCLS-1129/2020|EPI ISL 529922|B.1|USA|2020-04-25	North America|hCoV-19/USA/MD-MDH-0125/2020|EPI ISL 529167|B.1|USA|2020-05-29	0.0001679858	North America
North America|hCoV-19/USA/MN-MDH-1131/2020|EPI ISL 476716|B.1|USA|2020-04-25	North America|hCoV-19/USA/MD-MDH-0125/2020|EPI ISL 529167|B.1|USA|2020-05-29	0.0001343120	North America
North America|hCoV-19/USA/VA-DCLS-1141/2020|EPI ISL 529930|B.1|USA|2020-04-25	North America|hCoV-19/USA/MD-MDH-0125/2020|EPI ISL 529167|B.1|USA|2020-05-29	0.0001007320	North America
North America|hCoV-19/USA/TX-HMH-1524/2020|EPI ISL 542773|B.1.370|USA|2020-04-25	North America|hCoV-19/USA/MD-MDH-0125/2020|EPI ISL 529167|B.1|USA|2020-05-29	0.0002350712	North America
North America|hCoV-19/USA/LA-GBCL-26492480/2020|EPI ISL 485046|B.1.370|USA|2020-04-25	North America|hCoV-19/USA/MD-MDH-0125/2020|EPI ISL 529167|B.1|USA|2020-05-29	0.0002350745	North America
North America|hCoV-19/USA/VA-DCLS-0411/2020|EPI ISL 467805|B.1|USA|2020-04-26	North America|hCoV-19/USA/MD-MDH-0125/2020|EPI ISL 529167|B.1|USA|2020-05-29	0.0001679012	North America
North America|hCoV-19/USA/CA-CZB-1150/2020|EPI ISL 454615|B.1|USA|2020-04-26	North America|hCoV-19/USA/MD-MDH-0125/2020|EPI ISL 529167|B.1|USA|2020-05-29	0.0002350783	North America
North America|hCoV-19/USA/MI-MDHHS-SC20637/2020|EPI ISL 462719|B.1|USA|2020-04-26	North America|hCoV-19/USA/MD-MDH-0125/2020|EPI ISL 529167|B.1|USA|2020-05-29	0.0003358464	North America
North America|hCoV-19/USA/VA-DCLS-0414/2020|EPI ISL 467808|B.1|USA|2020-04-26	North America|hCoV-19/USA/MD-MDH-0125/2020|EPI ISL 529167|B.1|USA|2020-05-29	0.0002014855	North America
North America|hCoV-19/USA/VI-CDC-4371/2020|EPI ISL 454649|B.1|USA|2020-04-26	North America|hCoV-19/USA/MD-MDH-0125/2020|EPI ISL 529167|B.1|USA|2020-05-29	0.0001007320	North America
North America|hCoV-19/USA/UT-CDC-9755/2020|EPI ISL 509692|B.1.178|USA|2020-04-27	North America|hCoV-19/USA/MD-MDH-0125/2020|EPI ISL 529167|B.1|USA|2020-05-29	0.0004366672	North America
North America|hCoV-19/USA/CA-ALSR-1587/2020|EPI ISL 494675|B.1.255|USA|2020-04-27	North America|hCoV-19/USA/MD-MDH-0125/2020|EPI ISL 529167|B.1|USA|2020-05-29	0.0001678934	North America
North America|hCoV-19/USA/WA-S913/2020|EPI ISL 463403|B.1.5|USA|2020-04-27	North America|hCoV-19/USA/MD-MDH-0125/2020|EPI ISL 529167|B.1|USA|2020-05-29	0.0001679012	North America
North America|hCoV-19/USA/TX-HMH-1298/2020|EPI ISL 542635|B.1|USA|2020-04-27	North America|hCoV-19/USA/MD-MDH-0125/2020|EPI ISL 529167|B.1|USA|2020-05-29	0.0002014762	North America
North America|hCoV-19/USA/CA-ALSR-1154/2020|EPI ISL 494397|B.1|USA|2020-04-27	North America|hCoV-19/USA/MD-MDH-0125/2020|EPI ISL 529167|B.1|USA|2020-05-29	0.0003358620	North America
North America|hCoV-19/USA/NY-NYUMC905/2020|EPI ISL 467398|B.1.1|USA|2020-04-28	North America|hCoV-19/USA/MD-MDH-0125/2020|EPI ISL 529167|B.1|USA|2020-05-29	0.0004366937	North America
North America|hCoV-19/USA/CA-ALSR-1266/2020|EPI ISL 494466|B.1|USA|2020-04-28	North America|hCoV-19/USA/MD-MDH-0125/2020|EPI ISL 529167|B.1|USA|2020-05-29	0.0003022649	North America
North America|hCoV-19/USA/TN-QDX-246/2020|EPI ISL 498737|B.1.370|USA|2020-04-28	North America|hCoV-19/USA/MD-MDH-0125/2020|EPI ISL 529167|B.1|USA|2020-05-29	0.0003358620	North America
North America|hCoV-19/USA/TX-HMH-1518/2020|EPI ISL 542768|B.1.370|USA|2020-04-28	North America|hCoV-19/USA/MD-MDH-0125/2020|EPI ISL 529167|B.1|USA|2020-05-29	0.0002350603	North America
North America|hCoV-19/USA/VA-DCLS-0360/2020|EPI ISL 516689|B.1.3|USA|2020-04-28	North America|hCoV-19/USA/MD-MDH-0125/2020|EPI ISL 529167|B.1|USA|2020-05-29	0.0002686663	North America
North America|hCoV-19/USA/OR-PROV-128/2020|EPI ISL 482392|B.1|USA|2020-04-29	North America|hCoV-19/USA/MD-MDH-0125/2020|EPI ISL 529167|B.1|USA|2020-05-29	0.0002014948	North America
North America|hCoV-19/USA/IL-QDX-248/2020|EPI ISL 498722|B.1.370|USA|2020-04-29	North America|hCoV-19/USA/MD-MDH-0125/2020|EPI ISL 529167|B.1|USA|2020-05-29	0.0004366199	North America
North America|hCoV-19/USA/UT-02895/2020|EPI ISL 513686|B.1.5|USA|2020-04-29	North America|hCoV-19/USA/MD-MDH-0125/2020|EPI ISL 529167|B.1|USA|2020-05-29	0.0002686582	North America
North America|hCoV-19/USA/LA-EVTL067/2020|EPI ISL 451228|B.1.265|USA|2020-04-29	North America|hCoV-19/USA/MD-MDH-0125/2020|EPI ISL 529167|B.1|USA|2020-05-29	0.0001678934	North America
North America|hCoV-19/USA/CO-CSU-D1050-1/2020|EPI ISL 527426|B.1.5|USA|2020-04-29	North America|hCoV-19/USA/MD-MDH-0125/2020|EPI ISL 529167|B.1|USA|2020-05-29	0.0002686787	North America
North America|hCoV-19/USA/CA-ALSR-1279/2020|EPI ISL 494476|B.1.5|USA|2020-04-30	North America|hCoV-19/USA/MD-MDH-0125/2020|EPI ISL 529167|B.1|USA|2020-05-29	0.0004030693	North America
North America|hCoV-19/USA/NM-QDX-211/2020|EPI ISL 494534|B.1.5|USA|2020-04-30	North America|hCoV-19/USA/MD-MDH-0125/2020|EPI ISL 529167|B.1|USA|2020-05-29	0.0002686663	North America
North America|hCoV-19/USA/CA-CZB-1113/2020|EPI ISL 444071|B.1.3|USA|2020-04-30	North America|hCoV-19/USA/MD-MDH-0125/2020|EPI ISL 529167|B.1|USA|2020-05-29	0.0002350783	North America
North America|hCoV-19/USA/TX-HMH-1468/2020|EPI ISL 542740|B.1|USA|2020-04-30	North America|hCoV-19/USA/MD-MDH-0125/2020|EPI ISL 529167|B.1|USA|2020-05-29	0.0003022745	North America
North America|hCoV-19/USA/TX-HMH-2305/2020|EPI ISL 545235|B.1|USA|2020-04-30	North America|hCoV-19/USA/MD-MDH-0125/2020|EPI ISL 529167|B.1|USA|2020-05-29	0.0002014762	North America
North America|hCoV-19/USA/FL-BPHL-0246/2020|EPI ISL 480897|B.1.370|USA|2020-05-01	North America|hCoV-19/USA/MD-MDH-0125/2020|EPI ISL 529167|B.1|USA|2020-05-29	0.0003022557	North America
North America|hCoV-19/USA/MN-MDH-1606/2020|EPI ISL 530202|B.1|USA|2020-05-01	North America|hCoV-19/USA/MD-MDH-0125/2020|EPI ISL 529167|B.1|USA|2020-05-29	0.0002350674	North America
North America|hCoV-19/USA/LA-EVTL049/2020|EPI ISL 451210|B.1.265|USA|2020-05-01	North America|hCoV-19/USA/MD-MDH-0125/2020|EPI ISL 529167|B.1|USA|2020-05-29	0.0002014762	North America
North America|hCoV-19/USA/CA-ALSR-1289/2020|EPI ISL 494482|B.1.5|USA|2020-05-01	North America|hCoV-19/USA/MD-MDH-0125/2020|EPI ISL 529167|B.1|USA|2020-05-29	0.0002686663	North America
North America|hCoV-19/USA/LA-EVTL048/2020|EPI ISL 451209|B.1.265|USA|2020-05-01	North America|hCoV-19/USA/MD-MDH-0125/2020|EPI ISL 529167|B.1|USA|2020-05-29	0.0001678934	North America
North America|hCoV-19/USA/TX-HMH-1435/2020|EPI ISL 542722|B.1.1|USA|2020-05-02	North America|hCoV-19/USA/MD-MDH-0125/2020|EPI ISL 529167|B.1|USA|2020-05-29	0.0003694839	North America
North America|hCoV-19/USA/MN-CDC-6265/2020|EPI ISL 527688|B.1|USA|2020-05-02	North America|hCoV-19/USA/MD-MDH-0125/2020|EPI ISL 529167|B.1|USA|2020-05-29	0.0002350674	North America
North America|hCoV-19/USA/TX-HMH-1441/2020|EPI ISL 542725|B.1|USA|2020-05-02	North America|hCoV-19/USA/MD-MDH-0125/2020|EPI ISL 529167|B.1|USA|2020-05-29	0.0001007320	North America
North America|hCoV-19/USA/OR-PROV-137/2020|EPI ISL 482399|B.1|USA|2020-05-02	North America|hCoV-19/USA/MD-MDH-0125/2020|EPI ISL 529167|B.1|USA|2020-05-29	0.0002014948	North America
North America|hCoV-19/USA/NV-NSPHL-A0145/2020|EPI ISL 515410|B.1|USA|2020-05-02	North America|hCoV-19/USA/MD-MDH-0125/2020|EPI ISL 529167|B.1|USA|2020-05-29	0.0001343120	North America
North America|hCoV-19/USA/NV-NSPHL-A0147/2020|EPI ISL 515412|B.1|USA|2020-05-03	North America|hCoV-19/USA/MD-MDH-0125/2020|EPI ISL 529167|B.1|USA|2020-05-29	0.0004030693	North America
North America|hCoV-19/USA/CA-ALSR-1580/2020|EPI ISL 494669|B.1|USA|2020-05-03	North America|hCoV-19/USA/MD-MDH-0125/2020|EPI ISL 529167|B.1|USA|2020-05-29	0.0003358620	North America
North America|hCoV-19/USA/CA-ALSR-0753-IPL/2020|EPI ISL 483333|B.1.5|USA|2020-05-03	North America|hCoV-19/USA/MD-MDH-0125/2020|EPI ISL 529167|B.1|USA|2020-05-29	0.0002350783	North America
North America|hCoV-19/USA/NE-11343/2020|EPI ISL 475209|B.1|USA|2020-05-03	North America|hCoV-19/USA/MD-MDH-0125/2020|EPI ISL 529167|B.1|USA|2020-05-29	0.0003358722	North America
North America|hCoV-19/USA/VA-CDC-8005/2020|EPI ISL 540435|B.1.3|USA|2020-05-03	North America|hCoV-19/USA/MD-MDH-0125/2020|EPI ISL 529167|B.1|USA|2020-05-29	0.0002686663	North America
North America|hCoV-19/USA/TX-HMH-2054/2020|EPI ISL 545090|B.1|USA|2020-05-04	North America|hCoV-19/USA/MD-MDH-0125/2020|EPI ISL 529167|B.1|USA|2020-05-29	0.0002014916	North America
North America|hCoV-19/USA/WA-S1124/2020|EPI ISL 463614|B.1.124|USA|2020-05-04	North America|hCoV-19/USA/MD-MDH-0125/2020|EPI ISL 529167|B.1|USA|2020-05-29	0.0003358411	North America
North America|hCoV-19/USA/CA-ALSR-0530-SAN/2020|EPI ISL 483204|B.1|USA|2020-05-04	North America|hCoV-19/USA/MD-MDH-0125/2020|EPI ISL 529167|B.1|USA|2020-05-29	0.0001679012	North America
North America|hCoV-19/USA/MN-CDC-6508/2020|EPI ISL 527714|B.1|USA|2020-05-04	North America|hCoV-19/USA/MD-MDH-0125/2020|EPI ISL 529167|B.1|USA|2020-05-29	0.0001343182	North America
North America|hCoV-19/USA/CA-ALSR-1268/2020|EPI ISL 494468|B.1|USA|2020-05-04	North America|hCoV-19/USA/MD-MDH-0125/2020|EPI ISL 529167|B.1|USA|2020-05-29	0.0004030629	North America
North America|hCoV-19/USA/CA-ALSR-1410/2020|EPI ISL 494586|B.1|USA|2020-05-05	North America|hCoV-19/USA/MD-MDH-0125/2020|EPI ISL 529167|B.1|USA|2020-05-29	0.0003022649	North America
North America|hCoV-19/USA/WA-S1148/2020|EPI ISL 463638|B.1.124|USA|2020-05-05	North America|hCoV-19/USA/MD-MDH-0125/2020|EPI ISL 529167|B.1|USA|2020-05-29	0.0003694439	North America
North America|hCoV-19/USA/VA-DCLS-0462/2020|EPI ISL 477671|B.1|USA|2020-05-05	North America|hCoV-19/USA/MD-MDH-0125/2020|EPI ISL 529167|B.1|USA|2020-05-29	0.0001679012	North America
North America|hCoV-19/USA/SC-DHEC-0180/2020|EPI ISL 529186|B.1.370|USA|2020-05-05	North America|hCoV-19/USA/MD-MDH-0125/2020|EPI ISL 529167|B.1|USA|2020-05-29	0.0003022325	North America
North America|hCoV-19/USA/VA-DCLS-0451/2020|EPI ISL 477664|B.1|USA|2020-05-05	North America|hCoV-19/USA/MD-MDH-0125/2020|EPI ISL 529167|B.1|USA|2020-05-29	0.0003358931	North America
North America|hCoV-19/USA/UT-CDC-9782/2020|EPI ISL 509709|B.1|USA|2020-05-06	North America|hCoV-19/USA/MD-MDH-0125/2020|EPI ISL 529167|B.1|USA|2020-05-29	0.0003358363	North America
North America|hCoV-19/USA/VA-DCLS-0466/2020|EPI ISL 477672|B.1.9|USA|2020-05-06	North America|hCoV-19/USA/MD-MDH-0125/2020|EPI ISL 529167|B.1|USA|2020-05-29	0.0003694274	North America
North America|hCoV-19/USA/WA-S1184/2020|EPI ISL 463674|B.1|USA|2020-05-06	North America|hCoV-19/USA/MD-MDH-0125/2020|EPI ISL 529167|B.1|USA|2020-05-29	0.0002014855	North America
North America|hCoV-19/USA/VA-DCLS-0469/2020|EPI ISL 526777|B.1|USA|2020-05-06	North America|hCoV-19/USA/MD-MDH-0125/2020|EPI ISL 529167|B.1|USA|2020-05-29	0.0001343120	North America
North America|hCoV-19/USA/VA-DCLS-0468/2020|EPI ISL 526776|B.1.9|USA|2020-05-06	North America|hCoV-19/USA/MD-MDH-0125/2020|EPI ISL 529167|B.1|USA|2020-05-29	0.0004366136	North America
North America|hCoV-19/USA/LA-EVTL119/2020|EPI ISL 451280|B.1.265|USA|2020-05-07	North America|hCoV-19/USA/MD-MDH-0125/2020|EPI ISL 529167|B.1|USA|2020-05-29	0.0002350603	North America
North America|hCoV-19/USA/WI-UW-842/2020|EPI ISL 509849|B.1|USA|2020-05-07	North America|hCoV-19/USA/MD-MDH-0125/2020|EPI ISL 529167|B.1|USA|2020-05-29	0.0003023379	North America
North America|hCoV-19/USA/CA-ALSR-1390/2020|EPI ISL 494579|B.1.5|USA|2020-05-07	North America|hCoV-19/USA/MD-MDH-0125/2020|EPI ISL 529167|B.1|USA|2020-05-29	0.0002686787	North America
North America|hCoV-19/USA/TX-HMH-2040/2020|EPI ISL 545079|B.1|USA|2020-05-07	North America|hCoV-19/USA/MD-MDH-0125/2020|EPI ISL 529167|B.1|USA|2020-05-29	0.0001678934	North America
North America|hCoV-19/USA/FL-BPHL-1468/2020|EPI ISL 549250|B.1.1|USA|2020-05-08	North America|hCoV-19/USA/MD-MDH-0125/2020|EPI ISL 529167|B.1|USA|2020-05-29	0.0003022928	North America
North America|hCoV-19/USA/LA-EVTL098/2020|EPI ISL 451259|B.1.265|USA|2020-05-08	North America|hCoV-19/USA/MD-MDH-0125/2020|EPI ISL 529167|B.1|USA|2020-05-29	0.0002014762	North America
North America|hCoV-19/USA/LA-EVTL081/2020|EPI ISL 451242|B.1.370|USA|2020-05-08	North America|hCoV-19/USA/MD-MDH-0125/2020|EPI ISL 529167|B.1|USA|2020-05-29	0.0002686582	North America
North America|hCoV-19/USA/MN-MDH-1636/2020|EPI ISL 539830|B.1|USA|2020-05-08	North America|hCoV-19/USA/MD-MDH-0125/2020|EPI ISL 529167|B.1|USA|2020-05-29	0.0002350929	North America
North America|hCoV-19/USA/OR-PROV-168/2020|EPI ISL 482419|B.54|USA|2020-05-08	North America|hCoV-19/USA/MD-MDH-0125/2020|EPI ISL 529167|B.1|USA|2020-05-29	0.0004366805	North America
North America|hCoV-19/USA/TX-HMH-2081/2020|EPI ISL 545110|B.1.265|USA|2020-05-09	North America|hCoV-19/USA/MD-MDH-0125/2020|EPI ISL 529167|B.1|USA|2020-05-29	0.0002014762	North America
North America|hCoV-19/USA/CA-CZB-1499/2020|EPI ISL 468448|B.1|USA|2020-05-09	North America|hCoV-19/USA/MD-MDH-0125/2020|EPI ISL 529167|B.1|USA|2020-05-29	0.0001679012	North America
North America|hCoV-19/USA/UT-03305/2020|EPI ISL 493020|B.1.370|USA|2020-05-09	North America|hCoV-19/USA/MD-MDH-0125/2020|EPI ISL 529167|B.1|USA|2020-05-29	0.0004035607	North America
North America|hCoV-19/USA/TX-HMH-2068/2020|EPI ISL 545101|B.1.1|USA|2020-05-09	North America|hCoV-19/USA/MD-MDH-0125/2020|EPI ISL 529167|B.1|USA|2020-05-29	0.0003022928	North America
North America|hCoV-19/USA/CA-ALSR-0563-SAN/2020|EPI ISL 483225|B.1.5|USA|2020-05-10	North America|hCoV-19/USA/MD-MDH-0125/2020|EPI ISL 529167|B.1|USA|2020-05-29	0.0002686663	North America
North America|hCoV-19/USA/NY-NYUMC891/2020|EPI ISL 467384|B.1|USA|2020-05-10	North America|hCoV-19/USA/MD-MDH-0125/2020|EPI ISL 529167|B.1|USA|2020-05-29	0.0001343120	North America
North America|hCoV-19/USA/WI-GMF-M00001/2020|EPI ISL 455573|B.1.3|USA|2020-05-10	North America|hCoV-19/USA/MD-MDH-0125/2020|EPI ISL 529167|B.1|USA|2020-05-29	0.0002686539	North America
North America|hCoV-19/USA/AL-SV107V1/2020|EPI ISL 509428|B.1|USA|2020-05-10	North America|hCoV-19/USA/MD-MDH-0125/2020|EPI ISL 529167|B.1|USA|2020-05-29	0.0004030629	North America
North America|hCoV-19/USA/WA-S1476/2020|EPI ISL 495651|B.1|USA|2020-05-11	North America|hCoV-19/USA/MD-MDH-0125/2020|EPI ISL 529167|B.1|USA|2020-05-29	0.0003694615	North America
North America|hCoV-19/USA/VA-DCLS-0486/2020|EPI ISL 526793|B.1|USA|2020-05-11	North America|hCoV-19/USA/MD-MDH-0125/2020|EPI ISL 529167|B.1|USA|2020-05-29	0.0001343120	North America
North America|hCoV-19/USA/TX-HMH-2279/2020|EPI ISL 545221|B.1.1|USA|2020-05-11	North America|hCoV-19/USA/MD-MDH-0125/2020|EPI ISL 529167|B.1|USA|2020-05-29	0.0003694839	North America
North America|hCoV-19/USA/CA-CZB-1520/2020|EPI ISL 468466|B.1|USA|2020-05-11	North America|hCoV-19/USA/MD-MDH-0125/2020|EPI ISL 529167|B.1|USA|2020-05-29	0.0001679012	North America
North America|hCoV-19/USA/VA-DCLS-0485/2020|EPI ISL 526792|B.1|USA|2020-05-11	North America|hCoV-19/USA/MD-MDH-0125/2020|EPI ISL 529167|B.1|USA|2020-05-29	0.0001343182	North America
North America|hCoV-19/USA/OR-PROV-175/2020|EPI ISL 482425|B.1.3|USA|2020-05-12	North America|hCoV-19/USA/MD-MDH-0125/2020|EPI ISL 529167|B.1|USA|2020-05-29	0.0004031189	North America
North America|hCoV-19/USA/AL-P44e/2020|EPI ISL 509424|B.1.370|USA|2020-05-12	North America|hCoV-19/USA/MD-MDH-0125/2020|EPI ISL 529167|B.1|USA|2020-05-29	0.0003358673	North America
North America|hCoV-19/USA/VA-DCLS-0891/2020|EPI ISL 516678|B.1|USA|2020-05-12	North America|hCoV-19/USA/MD-MDH-0125/2020|EPI ISL 529167|B.1|USA|2020-05-29	0.0001678985	North America
North America|hCoV-19/USA/WA-S1276/2020|EPI ISL 495726|B.1.1|USA|2020-05-12	North America|hCoV-19/USA/MD-MDH-0125/2020|EPI ISL 529167|B.1|USA|2020-05-29	0.0004030815	North America
North America|hCoV-19/USA/FL-BPHL-0282/2020|EPI ISL 480933|B.1|USA|2020-05-13	North America|hCoV-19/USA/MD-MDH-0125/2020|EPI ISL 529167|B.1|USA|2020-05-29	0.0003022417	North America
North America|hCoV-19/USA/VA-DCLS-0380/2020|EPI ISL 463136|B.1.3|USA|2020-05-13	North America|hCoV-19/USA/MD-MDH-0125/2020|EPI ISL 529167|B.1|USA|2020-05-29	0.0003694557	North America
North America|hCoV-19/USA/VA-DCLS-0899/2020|EPI ISL 516684|B.1.1|USA|2020-05-13	North America|hCoV-19/USA/MD-MDH-0125/2020|EPI ISL 529167|B.1|USA|2020-05-29	0.0003694951	North America
North America|hCoV-19/USA/CO-CSU-E0462-2/2020|EPI ISL 527480|B.1.315|USA|2020-05-13	North America|hCoV-19/USA/MD-MDH-0125/2020|EPI ISL 529167|B.1|USA|2020-05-29	0.0002350892	North America
North America|hCoV-19/USA/OR-PROV-183/2020|EPI ISL 482431|B.1|USA|2020-05-14	North America|hCoV-19/USA/MD-MDH-0125/2020|EPI ISL 529167|B.1|USA|2020-05-29	0.0002014948	North America
North America|hCoV-19/USA/FL-BPHL-0294/2020|EPI ISL 480945|B.1.370|USA|2020-05-14	North America|hCoV-19/USA/MD-MDH-0125/2020|EPI ISL 529167|B.1|USA|2020-05-29	0.0003022557	North America
North America|hCoV-19/USA/OR-PROV-187/2020|EPI ISL 482435|B.1.124|USA|2020-05-14	North America|hCoV-19/USA/MD-MDH-0125/2020|EPI ISL 529167|B.1|USA|2020-05-29	0.0002686663	North America
North America|hCoV-19/USA/TX-HMH-1819/2020|EPI ISL 542862|B.1.1|USA|2020-05-14	North America|hCoV-19/USA/MD-MDH-0125/2020|EPI ISL 529167|B.1|USA|2020-05-29	0.0003694668	North America
North America|hCoV-19/USA/FL-BPHL-0297/2020|EPI ISL 480948|B.1.370|USA|2020-05-15	North America|hCoV-19/USA/MD-MDH-0125/2020|EPI ISL 529167|B.1|USA|2020-05-29	0.0003358464	North America
North America|hCoV-19/USA/NV-NSPHL-A0164/2020|EPI ISL 515426|B.1|USA|2020-05-15	North America|hCoV-19/USA/MD-MDH-0125/2020|EPI ISL 529167|B.1|USA|2020-05-29	0.0001343120	North America
North America|hCoV-19/USA/FL-BPHL-0293/2020|EPI ISL 480944|B.1|USA|2020-05-15	North America|hCoV-19/USA/MD-MDH-0125/2020|EPI ISL 529167|B.1|USA|2020-05-29	0.0002350820	North America
North America|hCoV-19/USA/TX-HMH-2233/2020|EPI ISL 545193|B.1.1|USA|2020-05-15	North America|hCoV-19/USA/MD-MDH-0125/2020|EPI ISL 529167|B.1|USA|2020-05-29	0.0003022788	North America
North America|hCoV-19/USA/OR-PROV-192/2020|EPI ISL 482437|B.1.3|USA|2020-05-16	North America|hCoV-19/USA/MD-MDH-0125/2020|EPI ISL 529167|B.1|USA|2020-05-29	0.0003358620	North America
North America|hCoV-19/USA/NV-NSPHL-A0165/2020|EPI ISL 515427|B.1.265|USA|2020-05-16	North America|hCoV-19/USA/MD-MDH-0125/2020|EPI ISL 529167|B.1|USA|2020-05-29	0.0001678934	North America
North America|hCoV-19/USA/TX-HMH-1758/2020|EPI ISL 542818|B.1.3|USA|2020-05-16	North America|hCoV-19/USA/MD-MDH-0125/2020|EPI ISL 529167|B.1|USA|2020-05-29	0.0003022697	North America
North America|hCoV-19/USA/TX-HMH-1796/2020|EPI ISL 542845|B.1.1|USA|2020-05-16	North America|hCoV-19/USA/MD-MDH-0125/2020|EPI ISL 529167|B.1|USA|2020-05-29	0.0003022788	North America
North America|hCoV-19/USA/MN-MDH-1207/2020|EPI ISL 477296|B.1|USA|2020-05-16	North America|hCoV-19/USA/MD-MDH-0125/2020|EPI ISL 529167|B.1|USA|2020-05-29	0.0002350712	North America
North America|hCoV-19/USA/UT-08709/2020|EPI ISL 524767|B.1.255|USA|2020-05-17	North America|hCoV-19/USA/MD-MDH-0125/2020|EPI ISL 529167|B.1|USA|2020-05-29	0.0002014855	North America
North America|hCoV-19/USA/TX-HMH-1778/2020|EPI ISL 542833|B.1.370|USA|2020-05-17	North America|hCoV-19/USA/MD-MDH-0125/2020|EPI ISL 529167|B.1|USA|2020-05-29	0.0003022326	North America
North America|hCoV-19/USA/TX-HMH-1991/2020|EPI ISL 545056|B.1.1|USA|2020-05-17	North America|hCoV-19/USA/MD-MDH-0125/2020|EPI ISL 529167|B.1|USA|2020-05-29	0.0003358722	North America
North America|hCoV-19/USA/OR-PROV-193/2020|EPI ISL 482438|B.1.3|USA|2020-05-17	North America|hCoV-19/USA/MD-MDH-0125/2020|EPI ISL 529167|B.1|USA|2020-05-29	0.0003022697	North America
North America|hCoV-19/USA/TX-HMH-2005/2020|EPI ISL 545064|B.1.370|USA|2020-05-18	North America|hCoV-19/USA/MD-MDH-0125/2020|EPI ISL 529167|B.1|USA|2020-05-29	0.0001678934	North America
North America|hCoV-19/USA/VA-DCLS-0310/2020|EPI ISL 463113|B.1.1|USA|2020-05-18	North America|hCoV-19/USA/MD-MDH-0125/2020|EPI ISL 529167|B.1|USA|2020-05-29	0.0005375592	North America
North America|hCoV-19/USA/VA-DCLS-0304/2020|EPI ISL 463107|B.1.1|USA|2020-05-18	North America|hCoV-19/USA/MD-MDH-0125/2020|EPI ISL 529167|B.1|USA|2020-05-29	0.0004703235	North America
North America|hCoV-19/USA/CA-ALSR-1753/2020|EPI ISL 512166|B.1|USA|2020-05-18	North America|hCoV-19/USA/MD-MDH-0125/2020|EPI ISL 529167|B.1|USA|2020-05-29	0.0003022789	North America
North America|hCoV-19/USA/CA-ALSR-1638/2020|EPI ISL 494706|B.1|USA|2020-05-19	North America|hCoV-19/USA/MD-MDH-0125/2020|EPI ISL 529167|B.1|USA|2020-05-29	0.0002686457	North America
North America|hCoV-19/USA/CA-SR0463/2020|EPI ISL 467984|B.1.5|USA|2020-05-19	North America|hCoV-19/USA/MD-MDH-0125/2020|EPI ISL 529167|B.1|USA|2020-05-29	0.0003022557	North America
North America|hCoV-19/USA/NV-NSPHL-A0180/2020|EPI ISL 515437|B.1.5|USA|2020-05-19	North America|hCoV-19/USA/MD-MDH-0125/2020|EPI ISL 529167|B.1|USA|2020-05-29	0.0002014916	North America
North America|hCoV-19/USA/UT-08629/2020|EPI ISL 524367|B.1.370|USA|2020-05-19	North America|hCoV-19/USA/MD-MDH-0125/2020|EPI ISL 529167|B.1|USA|2020-05-29	0.0003694669	North America
North America|hCoV-19/Canada/ON-UHTC 0123/2020|EPI ISL 526268|B.1.1|Canada|2020-05-20	North America|hCoV-19/USA/MD-MDH-0125/2020|EPI ISL 529167|B.1|USA|2020-05-29	0.0004366937	North America
North America|hCoV-19/USA/UT-08527/2020|EPI ISL 524290|B.1|USA|2020-05-20	North America|hCoV-19/USA/MD-MDH-0125/2020|EPI ISL 529167|B.1|USA|2020-05-29	0.0003358566	North America
North America|hCoV-19/USA/UT-08387/2020|EPI ISL 524170|B.1.370|USA|2020-05-20	North America|hCoV-19/USA/MD-MDH-0125/2020|EPI ISL 529167|B.1|USA|2020-05-29	0.0003358566	North America
North America|hCoV-19/USA/CA-ALSR-1866/2020|EPI ISL 512212|B.1.5|USA|2020-05-20	North America|hCoV-19/USA/MD-MDH-0125/2020|EPI ISL 529167|B.1|USA|2020-05-29	0.0003358931	North America
North America|hCoV-19/USA/VA-DCLS-0948/2020|EPI ISL 522805|B.1|USA|2020-05-21	North America|hCoV-19/USA/MD-MDH-0125/2020|EPI ISL 529167|B.1|USA|2020-05-29	0.0002350712	North America
North America|hCoV-19/USA/CA-CZB-2148/2020|EPI ISL 486365|B.1.3|USA|2020-05-21	North America|hCoV-19/USA/MD-MDH-0125/2020|EPI ISL 529167|B.1|USA|2020-05-29	0.0002686539	North America
North America|hCoV-19/USA/MN-MDH-1588/2020|EPI ISL 530184|B.1|USA|2020-05-21	North America|hCoV-19/USA/MD-MDH-0125/2020|EPI ISL 529167|B.1|USA|2020-05-29	0.0002350783	North America
North America|hCoV-19/USA/CA-ALSR-1739/2020|EPI ISL 512160|B.1|USA|2020-05-21	North America|hCoV-19/USA/MD-MDH-0125/2020|EPI ISL 529167|B.1|USA|2020-05-29	0.0002686830	North America
North America|hCoV-19/USA/CA-ALSR-1756/2020|EPI ISL 512167|B.1.5|USA|2020-05-21	North America|hCoV-19/USA/MD-MDH-0125/2020|EPI ISL 529167|B.1|USA|2020-05-29	0.0002686663	North America
North America|hCoV-19/USA/TX-HMH-2162/2020|EPI ISL 545153|B.1|USA|2020-05-22	North America|hCoV-19/USA/MD-MDH-0125/2020|EPI ISL 529167|B.1|USA|2020-05-29	0.0002350892	North America
North America|hCoV-19/USA/WI-UW-835/2020|EPI ISL 509842|B.1|USA|2020-05-22	North America|hCoV-19/USA/MD-MDH-0125/2020|EPI ISL 529167|B.1|USA|2020-05-29	0.0003023514	North America
North America|hCoV-19/USA/UT-08456/2020|EPI ISL 524228|B.1.370|USA|2020-05-22	North America|hCoV-19/USA/MD-MDH-0125/2020|EPI ISL 529167|B.1|USA|2020-05-29	0.0003358620	North America
North America|hCoV-19/USA/TX-HMH-2170/2020|EPI ISL 545159|B.1.370|USA|2020-05-22	North America|hCoV-19/USA/MD-MDH-0125/2020|EPI ISL 529167|B.1|USA|2020-05-29	0.0002686539	North America
North America|hCoV-19/USA/UT-UPHL-2008831/2020|EPI ISL 524851|B.1.370|USA|2020-05-23	North America|hCoV-19/USA/MD-MDH-0125/2020|EPI ISL 529167|B.1|USA|2020-05-29	0.0003358566	North America
North America|hCoV-19/USA/TX-HMH-2189/2020|EPI ISL 545171|B.1.1|USA|2020-05-23	North America|hCoV-19/USA/MD-MDH-0125/2020|EPI ISL 529167|B.1|USA|2020-05-29	0.0004031002	North America
North America|hCoV-19/USA/MD-MDH-0098/2020|EPI ISL 522833|B.1|USA|2020-05-23	North America|hCoV-19/USA/MD-MDH-0125/2020|EPI ISL 529167|B.1|USA|2020-05-29	0.0002014884	North America
North America|hCoV-19/Canada/ON-UHTC-0175/2020|EPI ISL 569973|B.1.1|Canada|2020-05-23	North America|hCoV-19/USA/MD-MDH-0125/2020|EPI ISL 529167|B.1|USA|2020-05-29	0.0004030815	North America
North America|hCoV-19/USA/TX-HMH-2253/2020|EPI ISL 545206|B.1.370|USA|2020-05-24	North America|hCoV-19/USA/MD-MDH-0125/2020|EPI ISL 529167|B.1|USA|2020-05-29	0.0003358411	North America
North America|hCoV-19/USA/VA-DCLS-0498/2020|EPI ISL 485815|B.1|USA|2020-05-24	North America|hCoV-19/USA/MD-MDH-0125/2020|EPI ISL 529167|B.1|USA|2020-05-29	0.0003022928	North America
North America|hCoV-19/USA/UT-08617/2020|EPI ISL 524358|B.1|USA|2020-05-24	North America|hCoV-19/USA/MD-MDH-0125/2020|EPI ISL 529167|B.1|USA|2020-05-29	0.0002686663	North America
North America|hCoV-19/USA/MD-MDH-0088/2020|EPI ISL 522824|B.1|USA|2020-05-24	North America|hCoV-19/USA/MD-MDH-0125/2020|EPI ISL 529167|B.1|USA|2020-05-29	0.0002351896	North America
North America|hCoV-19/USA/VA-DCLS-0494/2020|EPI ISL 485814|B.1|USA|2020-05-24	North America|hCoV-19/USA/MD-MDH-0125/2020|EPI ISL 529167|B.1|USA|2020-05-29	0.0002686993	North America
North America|hCoV-19/USA/WA-S1536/2020|EPI ISL 495962|B.1.124|USA|2020-05-25	North America|hCoV-19/USA/MD-MDH-0125/2020|EPI ISL 529167|B.1|USA|2020-05-29	0.0003022509	North America
North America|hCoV-19/USA/MI-MDHHS-SC20926/2020|EPI ISL 476062|B.1|USA|2020-05-25	North America|hCoV-19/USA/MD-MDH-0125/2020|EPI ISL 529167|B.1|USA|2020-05-29	0.0001343120	North America
North America|hCoV-19/USA/UT-UPHL-2008799/2020|EPI ISL 524825|B.1|USA|2020-05-25	North America|hCoV-19/USA/MD-MDH-0125/2020|EPI ISL 529167|B.1|USA|2020-05-29	0.0001678934	North America
North America|hCoV-19/USA/TX-HMH-2389/2020|EPI ISL 545281|B.1.1|USA|2020-05-25	North America|hCoV-19/USA/MD-MDH-0125/2020|EPI ISL 529167|B.1|USA|2020-05-29	0.0003694668	North America
North America|hCoV-19/USA/TX-HMH-2425/2020|EPI ISL 545306|B.1.1|USA|2020-05-26	North America|hCoV-19/USA/MD-MDH-0125/2020|EPI ISL 529167|B.1|USA|2020-05-29	0.0003022788	North America
North America|hCoV-19/USA/FL-BPHL-0815/2020|EPI ISL 514161|B.1|USA|2020-05-26	North America|hCoV-19/USA/MD-MDH-0125/2020|EPI ISL 529167|B.1|USA|2020-05-29	0.0003694445	North America
North America|hCoV-19/USA/WI-UW-817/2020|EPI ISL 509824|B.1|USA|2020-05-26	North America|hCoV-19/USA/MD-MDH-0125/2020|EPI ISL 529167|B.1|USA|2020-05-29	0.0002014855	North America
North America|hCoV-19/USA/WA-S1562/2020|EPI ISL 495988|B.1|USA|2020-05-26	North America|hCoV-19/USA/MD-MDH-0125/2020|EPI ISL 529167|B.1|USA|2020-05-29	0.0003022697	North America
North America|hCoV-19/USA/TX-HMH-2403/2020|EPI ISL 545290|B.1|USA|2020-05-26	North America|hCoV-19/USA/MD-MDH-0125/2020|EPI ISL 529167|B.1|USA|2020-05-29	0.0001343120	North America
North America|hCoV-19/USA/NV-NSPHL-A0202/2020|EPI ISL 515456|B.1|USA|2020-05-27	North America|hCoV-19/USA/MD-MDH-0125/2020|EPI ISL 529167|B.1|USA|2020-05-29	0.0001679012	North America
North America|hCoV-19/USA/WA-S1647/2020|EPI ISL 496073|B.1|USA|2020-05-27	North America|hCoV-19/USA/MD-MDH-0125/2020|EPI ISL 529167|B.1|USA|2020-05-29	0.0001678934	North America
North America|hCoV-19/USA/WA-S1635/2020|EPI ISL 496061|B.1|USA|2020-05-27	North America|hCoV-19/USA/MD-MDH-0125/2020|EPI ISL 529167|B.1|USA|2020-05-29	0.0001679012	North America
North America|hCoV-19/USA/WA-S1634/2020|EPI ISL 496060|B.1|USA|2020-05-27	North America|hCoV-19/USA/MD-MDH-0125/2020|EPI ISL 529167|B.1|USA|2020-05-29	0.0001343120	North America
North America|hCoV-19/USA/WA-S1638/2020|EPI ISL 496064|B.1|USA|2020-05-27	North America|hCoV-19/USA/MD-MDH-0125/2020|EPI ISL 529167|B.1|USA|2020-05-29	0.0001678985	North America
North America|hCoV-19/USA/MN-MDH-1583/2020|EPI ISL 530179|B.1.3|USA|2020-05-28	North America|hCoV-19/USA/MD-MDH-0125/2020|EPI ISL 529167|B.1|USA|2020-05-29	0.0003694386	North America
North America|hCoV-19/USA/TX-HMH-2474/2020|EPI ISL 545331|B.1.255|USA|2020-05-28	North America|hCoV-19/USA/MD-MDH-0125/2020|EPI ISL 529167|B.1|USA|2020-05-29	0.0003358465	North America
North America|hCoV-19/USA/TX-HMH-2482/2020|EPI ISL 545334|B.1.1|USA|2020-05-28	North America|hCoV-19/USA/MD-MDH-0125/2020|EPI ISL 529167|B.1|USA|2020-05-29	0.0004031002	North America
North America|hCoV-19/USA/VA-DCLS-0997/2020|EPI ISL 526899|B.1|USA|2020-05-28	North America|hCoV-19/USA/MD-MDH-0125/2020|EPI ISL 529167|B.1|USA|2020-05-29	0.0002350892	North America
North America|hCoV-19/USA/UT-UPHL-2008928/2020|EPI ISL 525033|B.1|USA|2020-05-28	North America|hCoV-19/USA/MD-MDH-0125/2020|EPI ISL 529167|B.1|USA|2020-05-29	0.0004366603	North America
North America|hCoV-19/USA/TX-HMH-2465/2020|EPI ISL 545325|B.1|USA|2020-05-29	North America|hCoV-19/USA/MD-MDH-0125/2020|EPI ISL 529167|B.1|USA|2020-05-29	0.0003022740	North America
North America|hCoV-19/USA/UT-UPHL-2008806/2020|EPI ISL 524832|B.1.370|USA|2020-05-29	North America|hCoV-19/USA/MD-MDH-0125/2020|EPI ISL 529167|B.1|USA|2020-05-29	0.0003358722	North America
North America|hCoV-19/USA/WA1/2020|EPI ISL 404895|A|USA|2020-01-19	North America|hCoV-19/USA/FL-BPHL-0551/2020|EPI ISL 508754|B.1.370|USA|2020-05-29	0.0006382139	North America
North America|hCoV-19/USA/IL1/2020|EPI ISL 404253|A|USA|2020-01-21	North America|hCoV-19/USA/FL-BPHL-0551/2020|EPI ISL 508754|B.1.370|USA|2020-05-29	0.0005375552	North America
North America|hCoV-19/USA/AZ1/2020|EPI ISL 406223|A|USA|2020-01-22	North America|hCoV-19/USA/FL-BPHL-0551/2020|EPI ISL 508754|B.1.370|USA|2020-05-29	0.0006718488	North America
North America|hCoV-19/USA/CA2/2020|EPI ISL 406036|B|USA|2020-01-22	North America|hCoV-19/USA/FL-BPHL-0551/2020|EPI ISL 508754|B.1.370|USA|2020-05-29	0.0006046395	North America
North America|hCoV-19/Canada/ON ON-VIDO-01-2/2020|EPI ISL 425177|B|Canada|2020-01-23	North America|hCoV-19/USA/FL-BPHL-0551/2020|EPI ISL 508754|B.1.370|USA|2020-05-29	0.0006046298	North America
North America|hCoV-19/Canada/ON VIDO-01/2020|EPI ISL 413015|B|Canada|2020-01-23	North America|hCoV-19/USA/FL-BPHL-0551/2020|EPI ISL 508754|B.1.370|USA|2020-05-29	0.0006384263	North America
North America|hCoV-19/USA/CA-CDC-1/2020|EPI ISL 406034|A|USA|2020-01-23	North America|hCoV-19/USA/FL-BPHL-0551/2020|EPI ISL 508754|B.1.370|USA|2020-05-29	0.0007727320	North America
North America|hCoV-19/USA/WA1-A12/2020|EPI ISL 407214|A|USA|2020-01-25	North America|hCoV-19/USA/FL-BPHL-0551/2020|EPI ISL 508754|B.1.370|USA|2020-05-29	0.0006382139	North America
North America|hCoV-19/USA/CA-CDC-6/2020|EPI ISL 410044|B|USA|2020-01-27	North America|hCoV-19/USA/FL-BPHL-0551/2020|EPI ISL 508754|B.1.370|USA|2020-05-29	0.0005378443	North America
North America|hCoV-19/USA/CA-CDC-5/2020|EPI ISL 408010|B|USA|2020-01-29	North America|hCoV-19/USA/FL-BPHL-0551/2020|EPI ISL 508754|B.1.370|USA|2020-05-29	0.0006046115	North America
North America|hCoV-19/USA/CA-CDC-3/2020|EPI ISL 408008|B|USA|2020-01-29	North America|hCoV-19/USA/FL-BPHL-0551/2020|EPI ISL 508754|B.1.370|USA|2020-05-29	0.0006382526	North America
North America|hCoV-19/USA/MA1/2020|EPI ISL 409067|B|USA|2020-01-29	North America|hCoV-19/USA/FL-BPHL-0551/2020|EPI ISL 508754|B.1.370|USA|2020-05-29	0.0006718918	North America
North America|hCoV-19/USA/WI1/2020|EPI ISL 408670|B|USA|2020-01-31	North America|hCoV-19/USA/FL-BPHL-0551/2020|EPI ISL 508754|B.1.370|USA|2020-05-29	0.0005710680	North America
North America|hCoV-19/Canada/ON-PHL-2445/2020|EPI ISL 413014|B|Canada|2020-01	North America|hCoV-19/USA/FL-BPHL-0551/2020|EPI ISL 508754|B.1.370|USA|2020-05-29	0.0006046298	North America
North America|hCoV-19/USA/CA-CDC-7/2020|EPI ISL 411954|A|USA|2020-02-06	North America|hCoV-19/USA/FL-BPHL-0551/2020|EPI ISL 508754|B.1.370|USA|2020-05-29	0.0006718584	North America
North America|hCoV-19/USA/CA-CDC-8/2020|EPI ISL 411955|B|USA|2020-02-10	North America|hCoV-19/USA/FL-BPHL-0551/2020|EPI ISL 508754|B.1.370|USA|2020-05-29	0.0005710278	North America
North America|hCoV-19/USA/TX1/2020|EPI ISL 411956|A|USA|2020-02-11	North America|hCoV-19/USA/FL-BPHL-0551/2020|EPI ISL 508754|B.1.370|USA|2020-05-29	0.0007727086	North America
North America|hCoV-19/Canada/BC 37 0-2/2020|EPI ISL 412965|B.4|Canada|2020-02-16	North America|hCoV-19/USA/FL-BPHL-0551/2020|EPI ISL 508754|B.1.370|USA|2020-05-29	0.0006780404	North America
North America|hCoV-19/USA/CruiseA-9/2020|EPI ISL 413614|B|USA|2020-02-17	North America|hCoV-19/USA/FL-BPHL-0551/2020|EPI ISL 508754|B.1.370|USA|2020-05-29	0.0005710367	North America
North America|hCoV-19/USA/CruiseA-11/2020|EPI ISL 413616|B|USA|2020-02-17	North America|hCoV-19/USA/FL-BPHL-0551/2020|EPI ISL 508754|B.1.370|USA|2020-05-29	0.0006046395	North America
North America|hCoV-19/USA/CruiseA-8/2020|EPI ISL 413613|B|USA|2020-02-17	North America|hCoV-19/USA/FL-BPHL-0551/2020|EPI ISL 508754|B.1.370|USA|2020-05-29	0.0006046395	North America
North America|hCoV-19/USA/CruiseA-7/2020|EPI ISL 413612|B|USA|2020-02-17	North America|hCoV-19/USA/FL-BPHL-0551/2020|EPI ISL 508754|B.1.370|USA|2020-05-29	0.0006718692	North America
North America|hCoV-19/USA/CruiseA-10/2020|EPI ISL 413615|B|USA|2020-02-17	North America|hCoV-19/USA/FL-BPHL-0551/2020|EPI ISL 508754|B.1.370|USA|2020-05-29	0.0006046675	North America
North America|hCoV-19/USA/CruiseA-1/2020|EPI ISL 413606|B|USA|2020-02-17	North America|hCoV-19/USA/FL-BPHL-0551/2020|EPI ISL 508754|B.1.370|USA|2020-05-29	0.0006382730	North America
North America|hCoV-19/USA/CruiseA-24/2020|EPI ISL 414483|B|USA|2020-02-17	North America|hCoV-19/USA/FL-BPHL-0551/2020|EPI ISL 508754|B.1.370|USA|2020-05-29	0.0006720154	North America
North America|hCoV-19/Panama/328723/2020|EPI ISL 496609|A.2|Panama|2020-02-17	North America|hCoV-19/USA/FL-BPHL-0551/2020|EPI ISL 508754|B.1.370|USA|2020-05-29	0.0007901239	North America
North America|hCoV-19/USA/CruiseA-3/2020|EPI ISL 413608|B|USA|2020-02-18	North America|hCoV-19/USA/FL-BPHL-0551/2020|EPI ISL 508754|B.1.370|USA|2020-05-29	0.0005710365	North America
North America|hCoV-19/USA/CruiseA-2/2020|EPI ISL 413607|B|USA|2020-02-18	North America|hCoV-19/USA/FL-BPHL-0551/2020|EPI ISL 508754|B.1.370|USA|2020-05-29	0.0006382730	North America
North America|hCoV-19/USA/CruiseA-23/2020|EPI ISL 414482|B|USA|2020-02-18	North America|hCoV-19/USA/FL-BPHL-0551/2020|EPI ISL 508754|B.1.370|USA|2020-05-29	0.0007391910	North America
North America|hCoV-19/USA/CruiseA-13/2020|EPI ISL 413618|B|USA|2020-02-20	North America|hCoV-19/USA/FL-BPHL-0551/2020|EPI ISL 508754|B.1.370|USA|2020-05-29	0.0005710369	North America
North America|hCoV-19/USA/CruiseA-12/2020|EPI ISL 413617|B|USA|2020-02-20	North America|hCoV-19/USA/FL-BPHL-0551/2020|EPI ISL 508754|B.1.370|USA|2020-05-29	0.0006046395	North America
North America|hCoV-19/Canada/BC 69243/2020|EPI ISL 415577|B.4|Canada|2020-02-20	North America|hCoV-19/USA/FL-BPHL-0551/2020|EPI ISL 508754|B.1.370|USA|2020-05-29	0.0007875593	North America
North America|hCoV-19/USA/CruiseA-5/2020|EPI ISL 413610|B|USA|2020-02-21	North America|hCoV-19/USA/FL-BPHL-0551/2020|EPI ISL 508754|B.1.370|USA|2020-05-29	0.0005710369	North America
North America|hCoV-19/USA/CruiseA-6/2020|EPI ISL 413611|B|USA|2020-02-21	North America|hCoV-19/USA/FL-BPHL-0551/2020|EPI ISL 508754|B.1.370|USA|2020-05-29	0.0006382628	North America
North America|hCoV-19/USA/CruiseA-21/2020|EPI ISL 414480|B|USA|2020-02-21	North America|hCoV-19/USA/FL-BPHL-0551/2020|EPI ISL 508754|B.1.370|USA|2020-05-29	0.0006719110	North America
North America|hCoV-19/Panama/328719/2020|EPI ISL 496607|A.2|Panama|2020-02-22	North America|hCoV-19/USA/FL-BPHL-0551/2020|EPI ISL 508754|B.1.370|USA|2020-05-29	0.0007871224	North America
North America|hCoV-19/USA/CA-CDC-9/2020|EPI ISL 412862|B|USA|2020-02-23	North America|hCoV-19/USA/FL-BPHL-0551/2020|EPI ISL 508754|B.1.370|USA|2020-05-29	0.0005710102	North America
North America|hCoV-19/USA/CruiseA-17/2020|EPI ISL 413622|B|USA|2020-02-24	North America|hCoV-19/USA/FL-BPHL-0551/2020|EPI ISL 508754|B.1.370|USA|2020-05-29	0.0006383026	North America
North America|hCoV-19/USA/CruiseA-18/2020|EPI ISL 413623|B|USA|2020-02-24	North America|hCoV-19/USA/FL-BPHL-0551/2020|EPI ISL 508754|B.1.370|USA|2020-05-29	0.0006049723	North America
North America|hCoV-19/USA/CruiseA-26/2020|EPI ISL 414485|B|USA|2020-02-24	North America|hCoV-19/USA/FL-BPHL-0551/2020|EPI ISL 508754|B.1.370|USA|2020-05-29	0.0006047391	North America
North America|hCoV-19/USA/CruiseA-14/2020|EPI ISL 413619|B|USA|2020-02-25	North America|hCoV-19/USA/FL-BPHL-0551/2020|EPI ISL 508754|B.1.370|USA|2020-05-29	0.0007054555	North America
North America|hCoV-19/USA/CA-CDC-2602/2020|EPI ISL 419554|B|USA|2020-02-26	North America|hCoV-19/USA/FL-BPHL-0551/2020|EPI ISL 508754|B.1.370|USA|2020-05-29	0.0005710369	North America
North America|hCoV-19/Canada/ON SHSC-01/2020|EPI ISL 450747|B.4|Canada|2020-02-26	North America|hCoV-19/USA/FL-BPHL-0551/2020|EPI ISL 508754|B.1.370|USA|2020-05-29	0.0007131291	North America
North America|hCoV-19/USA/OR 2656/2020|EPI ISL 419558|B|USA|2020-02-27	North America|hCoV-19/USA/FL-BPHL-0551/2020|EPI ISL 508754|B.1.370|USA|2020-05-29	0.0006382728	North America
North America|hCoV-19/Mexico/CMX-InDRE-01/2020|EPI ISL 412972|B.1.1|Mexico|2020-02-27	North America|hCoV-19/USA/FL-BPHL-0551/2020|EPI ISL 508754|B.1.370|USA|2020-05-29	0.0005038510	North America
North America|hCoV-19/USA/CA-CDPH-UC2/2020|EPI ISL 413558|B|USA|2020-02-27	North America|hCoV-19/USA/FL-BPHL-0551/2020|EPI ISL 508754|B.1.370|USA|2020-05-29	0.0007055681	North America
North America|hCoV-19/USA/CA-CDPH-UC3/2020|EPI ISL 413559|B|USA|2020-02-27	North America|hCoV-19/USA/FL-BPHL-0551/2020|EPI ISL 508754|B.1.370|USA|2020-05-29	0.0006046928	North America
North America|hCoV-19/USA/CA-CDPH017/2020|EPI ISL 515910|B|USA|2020-02-27	North America|hCoV-19/USA/FL-BPHL-0551/2020|EPI ISL 508754|B.1.370|USA|2020-05-29	0.0006049774	North America
North America|hCoV-19/USA/CA-CDPH-UC4/2020|EPI ISL 413561|B|USA|2020-02-27	North America|hCoV-19/USA/FL-BPHL-0551/2020|EPI ISL 508754|B.1.370|USA|2020-05-29	0.0005713751	North America
North America|hCoV-19/Canada/BC 13297/2020|EPI ISL 415578|B.4|Canada|2020-02-27	North America|hCoV-19/USA/FL-BPHL-0551/2020|EPI ISL 508754|B.1.370|USA|2020-05-29	0.0007803463	North America
North America|hCoV-19/Mexico/CMX-InDRE-07/2020|EPI ISL 452139|B.1.1|Mexico|2020-02-28	North America|hCoV-19/USA/FL-BPHL-0551/2020|EPI ISL 508754|B.1.370|USA|2020-05-29	0.0005038511	North America
North America|hCoV-19/USA/FL 5125/2020|EPI ISL 419559|B.1.1|USA|2020-02-28	North America|hCoV-19/USA/FL-BPHL-0551/2020|EPI ISL 508754|B.1.370|USA|2020-05-29	0.0005374520	North America
North America|hCoV-19/USA/RI 0520/2020|EPI ISL 419553|B.1.5|USA|2020-02-28	North America|hCoV-19/USA/FL-BPHL-0551/2020|EPI ISL 508754|B.1.370|USA|2020-05-29	0.0005038125	North America
North America|hCoV-19/USA/CA-UCLA-260/2020|EPI ISL 537558|B.4|USA|2020-02-28	North America|hCoV-19/USA/FL-BPHL-0551/2020|EPI ISL 508754|B.1.370|USA|2020-05-29	0.0007391544	North America
North America|hCoV-19/Panama/328709/2020|EPI ISL 496605|A.2|Panama|2020-02-28	North America|hCoV-19/USA/FL-BPHL-0551/2020|EPI ISL 508754|B.1.370|USA|2020-05-29	0.0008221327	North America
North America|hCoV-19/USA/CA-CDPH016/2020|EPI ISL 515909|B|USA|2020-02-28	North America|hCoV-19/USA/FL-BPHL-0551/2020|EPI ISL 508754|B.1.370|USA|2020-05-29	0.0005718749	North America
North America|hCoV-19/Canada/BC 17397/2020|EPI ISL 415580|B.4|Canada|2020-02-28	North America|hCoV-19/USA/FL-BPHL-0551/2020|EPI ISL 508754|B.1.370|USA|2020-05-29	0.0007802539	North America
North America|hCoV-19/USA/CA-SCCPHD-UC102/2020|EPI ISL 435581|B|USA|2020-02-28	North America|hCoV-19/USA/FL-BPHL-0551/2020|EPI ISL 508754|B.1.370|USA|2020-05-29	0.0006160013	North America
North America|hCoV-19/USA/CA-SCCPHD-UC103/2020|EPI ISL 435582|B|USA|2020-02-28	North America|hCoV-19/USA/FL-BPHL-0551/2020|EPI ISL 508754|B.1.370|USA|2020-05-29	0.0005820459	North America
North America|hCoV-19/USA/GA 2741/2020|EPI ISL 419556|B.1.1|USA|2020-02-29	North America|hCoV-19/USA/FL-BPHL-0551/2020|EPI ISL 508754|B.1.370|USA|2020-05-29	0.0005374769	North America
North America|hCoV-19/USA/NY-Wadsworth-10131-01/2020|EPI ISL 525575|B.4|USA|2020-02-29	North America|hCoV-19/USA/FL-BPHL-0551/2020|EPI ISL 508754|B.1.370|USA|2020-05-29	0.0008400500	North America
North America|hCoV-19/USA/NH 0004/2020|EPI ISL 420791|B.1.356|USA|2020-02-29	North America|hCoV-19/USA/FL-BPHL-0551/2020|EPI ISL 508754|B.1.370|USA|2020-05-29	0.0004029947	North America
North America|hCoV-19/USA/CA-SCCPHD-UC104/2020|EPI ISL 435583|B.1.255|USA|2020-02-29	North America|hCoV-19/USA/FL-BPHL-0551/2020|EPI ISL 508754|B.1.370|USA|2020-05-29	0.0004031030	North America
North America|hCoV-19/USA/CA-SCCPHD-UC108/2020|EPI ISL 435587|B|USA|2020-02-29	North America|hCoV-19/USA/FL-BPHL-0551/2020|EPI ISL 508754|B.1.370|USA|2020-05-29	0.0006053105	North America
North America|hCoV-19/USA/NY1-PV08001/2020|EPI ISL 414476|B.4|USA|2020-02-29	North America|hCoV-19/USA/FL-BPHL-0551/2020|EPI ISL 508754|B.1.370|USA|2020-05-29	0.0008077074	North America
North America|hCoV-19/USA/TX 2039/2020|EPI ISL 420796|B|USA|2020-02-29	North America|hCoV-19/USA/FL-BPHL-0551/2020|EPI ISL 508754|B.1.370|USA|2020-05-29	0.0006384580	North America
North America|hCoV-19/USA/CA-SCCPHD-UC14/2020|EPI ISL 417318|B|USA|2020-02-29	North America|hCoV-19/USA/FL-BPHL-0551/2020|EPI ISL 508754|B.1.370|USA|2020-05-29	0.0005732324	North America
North America|hCoV-19/USA/CA-SCCPHD-UC105/2020|EPI ISL 435584|B.1.255|USA|2020-02-29	North America|hCoV-19/USA/FL-BPHL-0551/2020|EPI ISL 508754|B.1.370|USA|2020-05-29	0.0004166391	North America
North America|hCoV-19/Canada/ON-PHL-5472/2020|EPI ISL 418325|B.4|Canada|2020-02	North America|hCoV-19/USA/FL-BPHL-0551/2020|EPI ISL 508754|B.1.370|USA|2020-05-29	0.0007056970	North America
North America|hCoV-19/Canada/BC 25367465/2020|EPI ISL 463220|B.1.5|Canada|2020-02	North America|hCoV-19/USA/FL-BPHL-0551/2020|EPI ISL 508754|B.1.370|USA|2020-05-29	0.0005038125	North America
North America|hCoV-19/Canada/ON-PHL-8751/2020|EPI ISL 418345|B.1.255|Canada|2020-02	North America|hCoV-19/USA/FL-BPHL-0551/2020|EPI ISL 508754|B.1.370|USA|2020-05-29	0.0004029947	North America
North America|hCoV-19/Canada/ON-PHL-2259/2020|EPI ISL 418344|B.1.255|Canada|2020-02	North America|hCoV-19/USA/FL-BPHL-0551/2020|EPI ISL 508754|B.1.370|USA|2020-05-29	0.0004032656	North America
North America|hCoV-19/Canada/ON-PHL-2273/2020|EPI ISL 418383|B.4|Canada|2020-02	North America|hCoV-19/USA/FL-BPHL-0551/2020|EPI ISL 508754|B.1.370|USA|2020-05-29	0.0008117290	North America
North America|hCoV-19/Canada/ON-PHL-2294/2020|EPI ISL 418384|B.4|Canada|2020-02	North America|hCoV-19/USA/FL-BPHL-0551/2020|EPI ISL 508754|B.1.370|USA|2020-05-29	0.0007239976	North America
North America|hCoV-19/USA/RI 0556/2020|EPI ISL 420795|B.1|USA|2020-03-01	North America|hCoV-19/USA/FL-BPHL-0551/2020|EPI ISL 508754|B.1.370|USA|2020-05-29	0.0004702152	North America
North America|hCoV-19/Belize/CDC-6846/2020|EPI ISL 509712|B.1.1|Belize|2020-03-01	North America|hCoV-19/USA/FL-BPHL-0551/2020|EPI ISL 508754|B.1.370|USA|2020-05-29	0.0005710807	North America
North America|hCoV-19/Canada/BC 02421/2020|EPI ISL 415581|B.4|Canada|2020-03-01	North America|hCoV-19/USA/FL-BPHL-0551/2020|EPI ISL 508754|B.1.370|USA|2020-05-29	0.0007055095	North America
North America|hCoV-19/Canada/QC-LSPQ-L00210314/2020|EPI ISL 535716|B.4|Canada|2020-03-01	North America|hCoV-19/USA/FL-BPHL-0551/2020|EPI ISL 508754|B.1.370|USA|2020-05-29	0.0008399990	North America
North America|hCoV-19/USA/OR 5430/2020|EPI ISL 420794|B|USA|2020-03-01	North America|hCoV-19/USA/FL-BPHL-0551/2020|EPI ISL 508754|B.1.370|USA|2020-05-29	0.0006382730	North America
North America|hCoV-19/USA/NY-SURV0144/2020|EPI ISL 436050|B|USA|2020-03-02	North America|hCoV-19/USA/FL-BPHL-0551/2020|EPI ISL 508754|B.1.370|USA|2020-05-29	0.0006382628	North America
North America|hCoV-19/USA/NH 0008/2020|EPI ISL 420792|B.1.356|USA|2020-03-02	North America|hCoV-19/USA/FL-BPHL-0551/2020|EPI ISL 508754|B.1.370|USA|2020-05-29	0.0004029947	North America
North America|hCoV-19/USA/NY 2929/2020|EPI ISL 420793|B.1|USA|2020-03-02	North America|hCoV-19/USA/FL-BPHL-0551/2020|EPI ISL 508754|B.1.370|USA|2020-05-29	0.0003358154	North America
North America|hCoV-19/Canada/BC 41851/2020|EPI ISL 415584|A|Canada|2020-03-02	North America|hCoV-19/USA/FL-BPHL-0551/2020|EPI ISL 508754|B.1.370|USA|2020-05-29	0.0007055006	North America
North America|hCoV-19/USA/FL 6318/2020|EPI ISL 420785|B.1.1|USA|2020-03-02	North America|hCoV-19/USA/FL-BPHL-0551/2020|EPI ISL 508754|B.1.370|USA|2020-05-29	0.0005038680	North America
North America|hCoV-19/USA/GA 1299/2020|EPI ISL 420787|B.1.1|USA|2020-03-03	North America|hCoV-19/USA/FL-BPHL-0551/2020|EPI ISL 508754|B.1.370|USA|2020-05-29	0.0005374768	North America
North America|hCoV-19/USA/NY-Wadsworth-10496-01/2020|EPI ISL 426025|B.1|USA|2020-03-03	North America|hCoV-19/USA/FL-BPHL-0551/2020|EPI ISL 508754|B.1.370|USA|2020-05-29	0.0003694044	North America
North America|hCoV-19/Canada/BC 40860/2020|EPI ISL 415583|B|Canada|2020-03-03	North America|hCoV-19/USA/FL-BPHL-0551/2020|EPI ISL 508754|B.1.370|USA|2020-05-29	0.0005374108	North America
North America|hCoV-19/USA/NY-Wadsworth-10528-01/2020|EPI ISL 426026|B.1|USA|2020-03-03	North America|hCoV-19/USA/FL-BPHL-0551/2020|EPI ISL 508754|B.1.370|USA|2020-05-29	0.0003694215	North America
North America|hCoV-19/USA/NY-Wadsworth-10495-01/2020|EPI ISL 425224|B.1|USA|2020-03-03	North America|hCoV-19/USA/FL-BPHL-0551/2020|EPI ISL 508754|B.1.370|USA|2020-05-29	0.0003358154	North America
North America|hCoV-19/USA/NY-Wadsworth-10690-01/2020|EPI ISL 426028|B.1|USA|2020-03-04	North America|hCoV-19/USA/FL-BPHL-0551/2020|EPI ISL 508754|B.1.370|USA|2020-05-29	0.0004366268	North America
North America|hCoV-19/USA/NJ 3201/2020|EPI ISL 424901|B.1|USA|2020-03-04	North America|hCoV-19/USA/FL-BPHL-0551/2020|EPI ISL 508754|B.1.370|USA|2020-05-29	0.0004702155	North America
North America|hCoV-19/USA/MD 0026/2020|EPI ISL 424869|B.1.255|USA|2020-03-04	North America|hCoV-19/USA/FL-BPHL-0551/2020|EPI ISL 508754|B.1.370|USA|2020-05-29	0.0004366066	North America
North America|hCoV-19/USA/MA 9704/2020|EPI ISL 424911|B.1|USA|2020-03-04	North America|hCoV-19/USA/FL-BPHL-0551/2020|EPI ISL 508754|B.1.370|USA|2020-05-29	0.0004029947	North America
North America|hCoV-19/USA/NY-Wadsworth-10683-01/2020|EPI ISL 426027|B.40|USA|2020-03-04	North America|hCoV-19/USA/FL-BPHL-0551/2020|EPI ISL 508754|B.1.370|USA|2020-05-29	0.0007727679	North America
North America|hCoV-19/Canada/BC 8159203/2020|EPI ISL 418848|A|Canada|2020-03-05	North America|hCoV-19/USA/FL-BPHL-0551/2020|EPI ISL 508754|B.1.370|USA|2020-05-29	0.0006718380	North America
North America|hCoV-19/USA/RI 0702/2020|EPI ISL 424887|B.1|USA|2020-03-05	North America|hCoV-19/USA/FL-BPHL-0551/2020|EPI ISL 508754|B.1.370|USA|2020-05-29	0.0003358154	North America
North America|hCoV-19/USA/NE 6605/2020|EPI ISL 424874|B.3|USA|2020-03-05	North America|hCoV-19/USA/FL-BPHL-0551/2020|EPI ISL 508754|B.1.370|USA|2020-05-29	0.0006382526	North America
North America|hCoV-19/USA/MA 1355/2020|EPI ISL 424913|B|USA|2020-03-05	North America|hCoV-19/USA/FL-BPHL-0551/2020|EPI ISL 508754|B.1.370|USA|2020-05-29	0.0006382435	North America
North America|hCoV-19/USA/SC 3572/2020|EPI ISL 424905|B.1|USA|2020-03-05	North America|hCoV-19/USA/FL-BPHL-0551/2020|EPI ISL 508754|B.1.370|USA|2020-05-29	0.0004702372	North America
North America|hCoV-19/USA/MA 3672/2020|EPI ISL 424844|B.1|USA|2020-03-06	North America|hCoV-19/USA/FL-BPHL-0551/2020|EPI ISL 508754|B.1.370|USA|2020-05-29	0.0004029947	North America
North America|hCoV-19/USA/NY-Wadsworth-11244-01/2020|EPI ISL 525580|B.1|USA|2020-03-06	North America|hCoV-19/USA/FL-BPHL-0551/2020|EPI ISL 508754|B.1.370|USA|2020-05-29	0.0003694156	North America
North America|hCoV-19/USA/NY-Wadsworth-11291-01/2020|EPI ISL 426044|B.1|USA|2020-03-06	North America|hCoV-19/USA/FL-BPHL-0551/2020|EPI ISL 508754|B.1.370|USA|2020-05-29	0.0003694156	North America
North America|hCoV-19/USA/NY-Wadsworth-11202-01/2020|EPI ISL 426042|B.1|USA|2020-03-06	North America|hCoV-19/USA/FL-BPHL-0551/2020|EPI ISL 508754|B.1.370|USA|2020-05-29	0.0004365864	North America
North America|hCoV-19/USA/MA 3653/2020|EPI ISL 424920|B.1|USA|2020-03-06	North America|hCoV-19/USA/FL-BPHL-0551/2020|EPI ISL 508754|B.1.370|USA|2020-05-29	0.0004365864	North America
North America|hCoV-19/USA/NY-Wadsworth-11513-01/2020|EPI ISL 525582|B.1|USA|2020-03-07	North America|hCoV-19/USA/FL-BPHL-0551/2020|EPI ISL 508754|B.1.370|USA|2020-05-29	0.0003358154	North America
North America|hCoV-19/USA/MA-MGH-00416/2020|EPI ISL 460353|B.1|USA|2020-03-07	North America|hCoV-19/USA/FL-BPHL-0551/2020|EPI ISL 508754|B.1.370|USA|2020-05-29	0.0004365864	North America
North America|hCoV-19/Canada/BC 8718874/2020|EPI ISL 418852|A|Canada|2020-03-07	North America|hCoV-19/USA/FL-BPHL-0551/2020|EPI ISL 508754|B.1.370|USA|2020-05-29	0.0006718380	North America
North America|hCoV-19/USA/MA-MGH-00417/2020|EPI ISL 460117|B.1|USA|2020-03-07	North America|hCoV-19/USA/FL-BPHL-0551/2020|EPI ISL 508754|B.1.370|USA|2020-05-29	0.0004365864	North America
North America|hCoV-19/USA/IN 82003/2020|EPI ISL 426423|B.1|USA|2020-03-08	North America|hCoV-19/USA/FL-BPHL-0551/2020|EPI ISL 508754|B.1.370|USA|2020-05-29	0.0004368946	North America
North America|hCoV-19/USA/OH 0023/2020|EPI ISL 424880|B.1|USA|2020-03-08	North America|hCoV-19/USA/FL-BPHL-0551/2020|EPI ISL 508754|B.1.370|USA|2020-05-29	0.0003358154	North America
North America|hCoV-19/USA/IA 6394/2020|EPI ISL 424865|B.1|USA|2020-03-08	North America|hCoV-19/USA/FL-BPHL-0551/2020|EPI ISL 508754|B.1.370|USA|2020-05-29	0.0004366066	North America
North America|hCoV-19/USA/MA-MGH-00444/2020|EPI ISL 460354|B.1|USA|2020-03-08	North America|hCoV-19/USA/FL-BPHL-0551/2020|EPI ISL 508754|B.1.370|USA|2020-05-29	0.0004702012	North America
North America|hCoV-19/USA/NY-Wadsworth-11661-01/2020|EPI ISL 529034|B.1|USA|2020-03-08	North America|hCoV-19/USA/FL-BPHL-0551/2020|EPI ISL 508754|B.1.370|USA|2020-05-29	0.0003694044	North America
North America|hCoV-19/USA/FL-CDC-2316/2020|EPI ISL 452132|B.1.255|USA|2020-03-09	North America|hCoV-19/USA/FL-BPHL-0551/2020|EPI ISL 508754|B.1.370|USA|2020-05-29	0.0004366744	North America
North America|hCoV-19/USA/RI 0882/2020|EPI ISL 426435|B.1.265|USA|2020-03-09	North America|hCoV-19/USA/FL-BPHL-0551/2020|EPI ISL 508754|B.1.370|USA|2020-05-29	0.0003022277	North America
North America|hCoV-19/Jamaica/JM-CDC-0869/2020|EPI ISL 450793|B.40|Jamaica|2020-03-09	North America|hCoV-19/USA/FL-BPHL-0551/2020|EPI ISL 508754|B.1.370|USA|2020-05-29	0.0007391426	North America
North America|hCoV-19/USA/NY-SURV0444/2020|EPI ISL 436067|B.1|USA|2020-03-09	North America|hCoV-19/USA/FL-BPHL-0551/2020|EPI ISL 508754|B.1.370|USA|2020-05-29	0.0004029947	North America
North America|hCoV-19/USA/LA-CDC-0499/2020|EPI ISL 452106|B.1.265|USA|2020-03-10	North America|hCoV-19/USA/FL-BPHL-0551/2020|EPI ISL 508754|B.1.370|USA|2020-05-29	0.0003022277	North America
North America|hCoV-19/USA/CA-SCCPHD-UC155/2020|EPI ISL 435634|B|USA|2020-03-10	North America|hCoV-19/USA/FL-BPHL-0551/2020|EPI ISL 508754|B.1.370|USA|2020-05-29	0.0006046299	North America
North America|hCoV-19/USA/NY-SURV0863/2020|EPI ISL 436075|B.1|USA|2020-03-10	North America|hCoV-19/USA/FL-BPHL-0551/2020|EPI ISL 508754|B.1.370|USA|2020-05-29	0.0003694044	North America
North America|hCoV-19/USA/VA-DCLS-0530/2020|EPI ISL 485832|B.1|USA|2020-03-10	North America|hCoV-19/USA/FL-BPHL-0551/2020|EPI ISL 508754|B.1.370|USA|2020-05-29	0.0003694215	North America
North America|hCoV-19/USA/WA-UW122/2020|EPI ISL 416660|B.1|USA|2020-03-10	North America|hCoV-19/USA/FL-BPHL-0551/2020|EPI ISL 508754|B.1.370|USA|2020-05-29	0.0003358154	North America
North America|hCoV-19/Jamaica/JM-CDC-0078/2020|EPI ISL 450792|B|Jamaica|2020-03-11	North America|hCoV-19/USA/FL-BPHL-0551/2020|EPI ISL 508754|B.1.370|USA|2020-05-29	0.0007055208	North America
North America|hCoV-19/USA/NY-Wadsworth-13245-01/2020|EPI ISL 525599|B.39|USA|2020-03-11	North America|hCoV-19/USA/FL-BPHL-0551/2020|EPI ISL 508754|B.1.370|USA|2020-05-29	0.0008063699	North America
North America|hCoV-19/USA/MN-MDH-1274/2020|EPI ISL 482995|B.1.1|USA|2020-03-11	North America|hCoV-19/USA/FL-BPHL-0551/2020|EPI ISL 508754|B.1.370|USA|2020-05-29	0.0005374520	North America
North America|hCoV-19/USA/CA-SCCPHD-UC158/2020|EPI ISL 435637|B|USA|2020-03-11	North America|hCoV-19/USA/FL-BPHL-0551/2020|EPI ISL 508754|B.1.370|USA|2020-05-29	0.0006382435	North America
North America|hCoV-19/Canada/BC 6404889/2020|EPI ISL 418838|B.1.265|Canada|2020-03-12	North America|hCoV-19/USA/FL-BPHL-0551/2020|EPI ISL 508754|B.1.370|USA|2020-05-29	0.0003022277	North America
North America|hCoV-19/USA/CA-SCCPHD-UC162/2020|EPI ISL 435641|B|USA|2020-03-12	North America|hCoV-19/USA/FL-BPHL-0551/2020|EPI ISL 508754|B.1.370|USA|2020-05-29	0.0006046395	North America
North America|hCoV-19/USA/NY-WCMP2D04P/2020|EPI ISL 427528|B.1.5|USA|2020-03-12	North America|hCoV-19/USA/FL-BPHL-0551/2020|EPI ISL 508754|B.1.370|USA|2020-05-29	0.0004030133	North America
North America|hCoV-19/USA/VA-DCLS-0548/2020|EPI ISL 485849|B.1.1|USA|2020-03-12	North America|hCoV-19/USA/FL-BPHL-0551/2020|EPI ISL 508754|B.1.370|USA|2020-05-29	0.0005710542	North America
North America|hCoV-19/USA/VA-DCLS-0554/2020|EPI ISL 485855|B|USA|2020-03-13	North America|hCoV-19/USA/FL-BPHL-0551/2020|EPI ISL 508754|B.1.370|USA|2020-05-29	0.0007391201	North America
North America|hCoV-19/USA/CA-QDX-110/2020|EPI ISL 468562|B.1.265|USA|2020-03-13	North America|hCoV-19/USA/FL-BPHL-0551/2020|EPI ISL 508754|B.1.370|USA|2020-05-29	0.0003358154	North America
North America|hCoV-19/Canada/BC 9345042/2020|EPI ISL 418856|B.1.5|Canada|2020-03-13	North America|hCoV-19/USA/FL-BPHL-0551/2020|EPI ISL 508754|B.1.370|USA|2020-05-29	0.0004702155	North America
North America|hCoV-19/USA/NY-WCMP5F01P/2020|EPI ISL 427540|B.1|USA|2020-03-13	North America|hCoV-19/USA/FL-BPHL-0551/2020|EPI ISL 508754|B.1.370|USA|2020-05-29	0.0004030320	North America
North America|hCoV-19/Canada/NS 30/2020|EPI ISL 429812|B.1|Canada|2020-03-14	North America|hCoV-19/USA/FL-BPHL-0551/2020|EPI ISL 508754|B.1.370|USA|2020-05-29	0.0003694044	North America
North America|hCoV-19/USA/MA-QDX-68/2020|EPI ISL 467864|B.1|USA|2020-03-14	North America|hCoV-19/USA/FL-BPHL-0551/2020|EPI ISL 508754|B.1.370|USA|2020-05-29	0.0004702155	North America
North America|hCoV-19/USA/MN-QDX-967/2020|EPI ISL 571766|B.1.370|USA|2020-03-14	North America|hCoV-19/USA/FL-BPHL-0551/2020|EPI ISL 508754|B.1.370|USA|2020-05-29	0.0003358154	North America
North America|hCoV-19/USA/MN-MDH-93/2020|EPI ISL 460074|B.1.1|USA|2020-03-14	North America|hCoV-19/USA/FL-BPHL-0551/2020|EPI ISL 508754|B.1.370|USA|2020-05-29	0.0005710542	North America
North America|hCoV-19/USA/AZ-TG268917/2020|EPI ISL 426519|B.1|USA|2020-03-14	North America|hCoV-19/USA/FL-BPHL-0551/2020|EPI ISL 508754|B.1.370|USA|2020-05-29	0.0003694044	North America
North America|hCoV-19/USA/NY-WCMP10A02P/2020|EPI ISL 427553|B.1.3|USA|2020-03-15	North America|hCoV-19/USA/FL-BPHL-0551/2020|EPI ISL 508754|B.1.370|USA|2020-05-29	0.0005037892	North America
North America|hCoV-19/USA/MN-QDX-1024/2020|EPI ISL 571750|B.1.265|USA|2020-03-15	North America|hCoV-19/USA/FL-BPHL-0551/2020|EPI ISL 508754|B.1.370|USA|2020-05-29	0.0002350565	North America
North America|hCoV-19/Mexico/CMX-INER-04/2020|EPI ISL 424626|B.1.201|Mexico|2020-03-15	North America|hCoV-19/USA/FL-BPHL-0551/2020|EPI ISL 508754|B.1.370|USA|2020-05-29	0.0005038205	North America
North America|hCoV-19/USA/CA-QDX-33/2020|EPI ISL 467827|B.6|USA|2020-03-15	North America|hCoV-19/USA/FL-BPHL-0551/2020|EPI ISL 508754|B.1.370|USA|2020-05-29	0.0007390977	North America
North America|hCoV-19/Costa Rica/01/2020|EPI ISL 434533|B.1|Costa Rica|2020-03-16	North America|hCoV-19/USA/FL-BPHL-0551/2020|EPI ISL 508754|B.1.370|USA|2020-05-29	0.0005038358	North America
North America|hCoV-19/USA/NY-WCMP11B03P/2020|EPI ISL 427585|B.1.3|USA|2020-03-16	North America|hCoV-19/USA/FL-BPHL-0551/2020|EPI ISL 508754|B.1.370|USA|2020-05-29	0.0004702080	North America
North America|hCoV-19/USA/MN-MDH-97/2020|EPI ISL 460077|B.1|USA|2020-03-16	North America|hCoV-19/USA/FL-BPHL-0551/2020|EPI ISL 508754|B.1.370|USA|2020-05-29	0.0003694044	North America
North America|hCoV-19/Canada/ON MU-S26/2020|EPI ISL 463975|B.1|Canada|2020-03-16	North America|hCoV-19/USA/FL-BPHL-0551/2020|EPI ISL 508754|B.1.370|USA|2020-05-29	0.0004702230	North America
North America|hCoV-19/USA/NY-SURV0183/2020|EPI ISL 436057|B.1|USA|2020-03-17	North America|hCoV-19/USA/FL-BPHL-0551/2020|EPI ISL 508754|B.1.370|USA|2020-05-29	0.0003694044	North America
North America|hCoV-19/USA/AZ-TG269848/2020|EPI ISL 426527|B.1.5|USA|2020-03-17	North America|hCoV-19/USA/FL-BPHL-0551/2020|EPI ISL 508754|B.1.370|USA|2020-05-29	0.0004366268	North America
North America|hCoV-19/USA/NY-QDX-865/2020|EPI ISL 571672|B.1|USA|2020-03-17	North America|hCoV-19/USA/FL-BPHL-0551/2020|EPI ISL 508754|B.1.370|USA|2020-05-29	0.0003694044	North America
North America|hCoV-19/USA/AK-PHL011/2020|EPI ISL 431014|B|USA|2020-03-17	North America|hCoV-19/USA/FL-BPHL-0551/2020|EPI ISL 508754|B.1.370|USA|2020-05-29	0.0007727321	North America
North America|hCoV-19/USA/MI-QDX-645/2020|EPI ISL 571370|B.1|USA|2020-03-18	North America|hCoV-19/USA/FL-BPHL-0551/2020|EPI ISL 508754|B.1.370|USA|2020-05-29	0.0003694044	North America
North America|hCoV-19/USA/NY-NYUMC43/2020|EPI ISL 419704|B.1|USA|2020-03-18	North America|hCoV-19/USA/FL-BPHL-0551/2020|EPI ISL 508754|B.1.370|USA|2020-05-29	0.0004029947	North America
North America|hCoV-19/USA/MI-QDX-638/2020|EPI ISL 571363|B.1|USA|2020-03-18	North America|hCoV-19/USA/FL-BPHL-0551/2020|EPI ISL 508754|B.1.370|USA|2020-05-29	0.0004029947	North America
North America|hCoV-19/USA/NY-NYUMC223/2020|EPI ISL 427518|B.1|USA|2020-03-18	North America|hCoV-19/USA/FL-BPHL-0551/2020|EPI ISL 508754|B.1.370|USA|2020-05-29	0.0003694215	North America
North America|hCoV-19/USA/AK-PHL013/2020|EPI ISL 431015|B.1|USA|2020-03-19	North America|hCoV-19/USA/FL-BPHL-0551/2020|EPI ISL 508754|B.1.370|USA|2020-05-29	0.0004366066	North America
North America|hCoV-19/USA/WI-UW-172/2020|EPI ISL 428268|B|USA|2020-03-19	North America|hCoV-19/USA/FL-BPHL-0551/2020|EPI ISL 508754|B.1.370|USA|2020-05-29	0.0006046395	North America
North America|hCoV-19/USA/IL-QDX-1108/2020|EPI ISL 571846|B.1.1|USA|2020-03-19	North America|hCoV-19/USA/FL-BPHL-0551/2020|EPI ISL 508754|B.1.370|USA|2020-05-29	0.0005374520	North America
North America|hCoV-19/USA/ID-QDX-1094/2020|EPI ISL 571835|B.1.370|USA|2020-03-19	North America|hCoV-19/USA/FL-BPHL-0551/2020|EPI ISL 508754|B.1.370|USA|2020-05-29	0.0003694044	North America
North America|hCoV-19/USA/MN-MDH-1281/2020|EPI ISL 483002|B.1.1.10|USA|2020-03-19	North America|hCoV-19/USA/FL-BPHL-0551/2020|EPI ISL 508754|B.1.370|USA|2020-05-29	0.0006719207	North America
North America|hCoV-19/USA/WA-UW-1688/2020|EPI ISL 424192|B|USA|2020-03-20	North America|hCoV-19/USA/FL-BPHL-0551/2020|EPI ISL 508754|B.1.370|USA|2020-05-29	0.0006719476	North America
North America|hCoV-19/Canada/QC-LSPQ-L00228954/2020|EPI ISL 535882|B.4|Canada|2020-03-20	North America|hCoV-19/USA/FL-BPHL-0551/2020|EPI ISL 508754|B.1.370|USA|2020-05-29	0.0008737100	North America
North America|hCoV-19/USA/MI-QDX-710/2020|EPI ISL 571443|B.1|USA|2020-03-20	North America|hCoV-19/USA/FL-BPHL-0551/2020|EPI ISL 508754|B.1.370|USA|2020-05-29	0.0003694044	North America
North America|hCoV-19/USA/ID-UW-1925/2020|EPI ISL 424321|B.1.370|USA|2020-03-20	North America|hCoV-19/USA/FL-BPHL-0551/2020|EPI ISL 508754|B.1.370|USA|2020-05-29	0.0003358154	North America
North America|hCoV-19/USA/NY-NYUMC687/2020|EPI ISL 451402|B.1|USA|2020-03-21	North America|hCoV-19/USA/FL-BPHL-0551/2020|EPI ISL 508754|B.1.370|USA|2020-05-29	0.0004029947	North America
North America|hCoV-19/USA/IL-NM0125/2020|EPI ISL 444607|B.1|USA|2020-03-21	North America|hCoV-19/USA/FL-BPHL-0551/2020|EPI ISL 508754|B.1.370|USA|2020-05-29	0.0004702012	North America
North America|hCoV-19/USA/MI-QDX-299/2020|EPI ISL 571043|B.1|USA|2020-03-21	North America|hCoV-19/USA/FL-BPHL-0551/2020|EPI ISL 508754|B.1.370|USA|2020-05-29	0.0004030134	North America
North America|hCoV-19/USA/TX-HMH0140/2020|EPI ISL 434839|B.1.370|USA|2020-03-21	North America|hCoV-19/USA/FL-BPHL-0551/2020|EPI ISL 508754|B.1.370|USA|2020-05-29	0.0003358154	North America
North America|hCoV-19/Canada/QC-LSPQ-L00231296/2020|EPI ISL 535952|B.1|Canada|2020-03-22	North America|hCoV-19/USA/FL-BPHL-0551/2020|EPI ISL 508754|B.1.370|USA|2020-05-29	0.0004366066	North America
North America|hCoV-19/USA/FL-QDX-912/2020|EPI ISL 571596|B.1|USA|2020-03-22	North America|hCoV-19/USA/FL-BPHL-0551/2020|EPI ISL 508754|B.1.370|USA|2020-05-29	0.0004702155	North America
North America|hCoV-19/Canada/QC-LSPQ-L00232064/2020|EPI ISL 535971|B|Canada|2020-03-22	North America|hCoV-19/USA/FL-BPHL-0551/2020|EPI ISL 508754|B.1.370|USA|2020-05-29	0.0007055208	North America
North America|hCoV-19/USA/MI-QDX-317/2020|EPI ISL 571061|B.1|USA|2020-03-22	North America|hCoV-19/USA/FL-BPHL-0551/2020|EPI ISL 508754|B.1.370|USA|2020-05-29	0.0003694044	North America
North America|hCoV-19/USA/NY-QDX-798/2020|EPI ISL 571550|B.1.370|USA|2020-03-22	North America|hCoV-19/USA/FL-BPHL-0551/2020|EPI ISL 508754|B.1.370|USA|2020-05-29	0.0003358154	North America
North America|hCoV-19/USA/MI-QDX-491/2020|EPI ISL 571225|B.1|USA|2020-03-23	North America|hCoV-19/USA/FL-BPHL-0551/2020|EPI ISL 508754|B.1.370|USA|2020-05-29	0.0004030134	North America
North America|hCoV-19/USA/FL-BPHL-0693/2020|EPI ISL 509751|B.1|USA|2020-03-23	North America|hCoV-19/USA/FL-BPHL-0551/2020|EPI ISL 508754|B.1.370|USA|2020-05-29	0.0004365864	North America
North America|hCoV-19/USA/MI-QDX-358/2020|EPI ISL 571101|B.1|USA|2020-03-23	North America|hCoV-19/USA/FL-BPHL-0551/2020|EPI ISL 508754|B.1.370|USA|2020-05-29	0.0003694156	North America
North America|hCoV-19/USA/CA-QDX-939/2020|EPI ISL 571584|B.1|USA|2020-03-23	North America|hCoV-19/USA/FL-BPHL-0551/2020|EPI ISL 508754|B.1.370|USA|2020-05-29	0.0004029947	North America
North America|hCoV-19/USA/MN-MDH-1291/2020|EPI ISL 483011|B.1|USA|2020-03-24	North America|hCoV-19/USA/FL-BPHL-0551/2020|EPI ISL 508754|B.1.370|USA|2020-05-29	0.0003694215	North America
North America|hCoV-19/USA/PA-MGSC53-05/2020|EPI ISL 436501|B.1|USA|2020-03-24	North America|hCoV-19/USA/FL-BPHL-0551/2020|EPI ISL 508754|B.1.370|USA|2020-05-29	0.0003694044	North America
North America|hCoV-19/USA/MD-HP00037/2020|EPI ISL 434587|B.1|USA|2020-03-24	North America|hCoV-19/USA/FL-BPHL-0551/2020|EPI ISL 508754|B.1.370|USA|2020-05-29	0.0003694215	North America
North America|hCoV-19/USA/CA-CZB-59X002/2020|EPI ISL 450484|B|USA|2020-03-24	North America|hCoV-19/USA/FL-BPHL-0551/2020|EPI ISL 508754|B.1.370|USA|2020-05-29	0.0005710105	North America
North America|hCoV-19/USA/MI-QDX-502/2020|EPI ISL 571236|B.1|USA|2020-03-24	North America|hCoV-19/USA/FL-BPHL-0551/2020|EPI ISL 508754|B.1.370|USA|2020-05-29	0.0004030134	North America
North America|hCoV-19/USA/CA-CSMC19/2020|EPI ISL 475628|B.1|USA|2020-03-25	North America|hCoV-19/USA/FL-BPHL-0551/2020|EPI ISL 508754|B.1.370|USA|2020-05-29	0.0004030192	North America
North America|hCoV-19/USA/TX-HMH0371/2020|EPI ISL 434962|B.1.5|USA|2020-03-25	North America|hCoV-19/USA/FL-BPHL-0551/2020|EPI ISL 508754|B.1.370|USA|2020-05-29	0.0004366066	North America
North America|hCoV-19/USA/AZ-TG271591/2020|EPI ISL 426536|B.1.265|USA|2020-03-25	North America|hCoV-19/USA/FL-BPHL-0551/2020|EPI ISL 508754|B.1.370|USA|2020-05-29	0.0003358154	North America
North America|hCoV-19/USA/OR-PROV-230/2020|EPI ISL 482465|B.1.255|USA|2020-03-25	North America|hCoV-19/USA/FL-BPHL-0551/2020|EPI ISL 508754|B.1.370|USA|2020-05-29	0.0004029947	North America
North America|hCoV-19/USA/MI-MDHHS-SC21126/2020|EPI ISL 507902|B.1|USA|2020-03-26	North America|hCoV-19/USA/FL-BPHL-0551/2020|EPI ISL 508754|B.1.370|USA|2020-05-29	0.0004029947	North America
North America|hCoV-19/USA/MN-MDH-1451/2020|EPI ISL 514670|B.1|USA|2020-03-26	North America|hCoV-19/USA/FL-BPHL-0551/2020|EPI ISL 508754|B.1.370|USA|2020-05-29	0.0004702155	North America
North America|hCoV-19/USA/NY-NYUMC694/2020|EPI ISL 451409|B.1|USA|2020-03-26	North America|hCoV-19/USA/FL-BPHL-0551/2020|EPI ISL 508754|B.1.370|USA|2020-05-29	0.0003694215	North America
North America|hCoV-19/USA/NY-Wadsworth-30593-01/2020|EPI ISL 525632|B.1.1|USA|2020-03-26	North America|hCoV-19/USA/FL-BPHL-0551/2020|EPI ISL 508754|B.1.370|USA|2020-05-29	0.0005710715	North America
North America|hCoV-19/USA/PA-MGSC38-05/2020|EPI ISL 436486|B.1.255|USA|2020-03-26	North America|hCoV-19/USA/FL-BPHL-0551/2020|EPI ISL 508754|B.1.370|USA|2020-05-29	0.0004029947	North America
North America|hCoV-19/USA/MA-MGH-00200/2020|EPI ISL 460410|B.1.255|USA|2020-03-27	North America|hCoV-19/USA/FL-BPHL-0551/2020|EPI ISL 508754|B.1.370|USA|2020-05-29	0.0004702155	North America
North America|hCoV-19/Canada/Qc-L00240857/2020|EPI ISL 450306|B.1|Canada|2020-03-27	North America|hCoV-19/USA/FL-BPHL-0551/2020|EPI ISL 508754|B.1.370|USA|2020-05-29	0.0005038205	North America
North America|hCoV-19/USA/OR-PROV-038/2020|EPI ISL 482320|B.3|USA|2020-03-27	North America|hCoV-19/USA/FL-BPHL-0551/2020|EPI ISL 508754|B.1.370|USA|2020-05-29	0.0006718788	North America
North America|hCoV-19/USA/MA-MGH-00208/2020|EPI ISL 460108|B.1|USA|2020-03-27	North America|hCoV-19/USA/FL-BPHL-0551/2020|EPI ISL 508754|B.1.370|USA|2020-05-29	0.0004702155	North America
North America|hCoV-19/Canada/Qc-L00240556/2020|EPI ISL 450302|B.1.147|Canada|2020-03-27	North America|hCoV-19/USA/FL-BPHL-0551/2020|EPI ISL 508754|B.1.370|USA|2020-05-29	0.0004702012	North America
North America|hCoV-19/USA/TX-HMH0312/2020|EPI ISL 434928|B.1.265|USA|2020-03-28	North America|hCoV-19/USA/FL-BPHL-0551/2020|EPI ISL 508754|B.1.370|USA|2020-05-29	0.0003694044	North America
North America|hCoV-19/USA/WI-UW-243/2020|EPI ISL 428339|B|USA|2020-03-28	North America|hCoV-19/USA/FL-BPHL-0551/2020|EPI ISL 508754|B.1.370|USA|2020-05-29	0.0005710369	North America
North America|hCoV-19/USA/CA-CZB-1279/2020|EPI ISL 454637|B.1.5|USA|2020-03-28	North America|hCoV-19/USA/FL-BPHL-0551/2020|EPI ISL 508754|B.1.370|USA|2020-05-29	0.0004030133	North America
North America|hCoV-19/Canada/QC-LSPQ-L00242051/2020|EPI ISL 536308|B.1|Canada|2020-03-28	North America|hCoV-19/USA/FL-BPHL-0551/2020|EPI ISL 508754|B.1.370|USA|2020-05-29	0.0004031410	North America
North America|hCoV-19/USA/OR-PROV-224/2020|EPI ISL 482459|B.54|USA|2020-03-28	North America|hCoV-19/USA/FL-BPHL-0551/2020|EPI ISL 508754|B.1.370|USA|2020-05-29	0.0007054881	North America
North America|hCoV-19/USA/ID-UW-4448/2020|EPI ISL 426074|B.1.370|USA|2020-03-29	North America|hCoV-19/USA/FL-BPHL-0551/2020|EPI ISL 508754|B.1.370|USA|2020-05-29	0.0004365864	North America
North America|hCoV-19/USA/MN-MDH-277/2020|EPI ISL 450751|B.1.5|USA|2020-03-29	North America|hCoV-19/USA/FL-BPHL-0551/2020|EPI ISL 508754|B.1.370|USA|2020-05-29	0.0004702155	North America
North America|hCoV-19/USA/WA-UW-2609/2020|EPI ISL 486006|B.1|USA|2020-03-29	North America|hCoV-19/USA/FL-BPHL-0551/2020|EPI ISL 508754|B.1.370|USA|2020-05-29	0.0004029947	North America
North America|hCoV-19/USA/CA-UCLA-154/2020|EPI ISL 537493|A|USA|2020-03-29	North America|hCoV-19/USA/FL-BPHL-0551/2020|EPI ISL 508754|B.1.370|USA|2020-05-29	0.0008063699	North America
North America|hCoV-19/Canada/QC-LSPQ-L00242235/2020|EPI ISL 536313|B.1|Canada|2020-03-29	North America|hCoV-19/USA/FL-BPHL-0551/2020|EPI ISL 508754|B.1.370|USA|2020-05-29	0.0004030134	North America
North America|hCoV-19/USA/NY-NYUMC681/2020|EPI ISL 450398|B.1|USA|2020-03-30	North America|hCoV-19/USA/FL-BPHL-0551/2020|EPI ISL 508754|B.1.370|USA|2020-05-29	0.0004030069	North America
North America|hCoV-19/USA/WI-UW-105/2020|EPI ISL 425162|B.1|USA|2020-03-30	North America|hCoV-19/USA/FL-BPHL-0551/2020|EPI ISL 508754|B.1.370|USA|2020-05-29	0.0003694044	North America
North America|hCoV-19/USA/NY-NYUMC571/2020|EPI ISL 444688|B.1|USA|2020-03-30	North America|hCoV-19/USA/FL-BPHL-0551/2020|EPI ISL 508754|B.1.370|USA|2020-05-29	0.0004029947	North America
North America|hCoV-19/USA/CT-UW-2469/2020|EPI ISL 485922|B.1.255|USA|2020-03-30	North America|hCoV-19/USA/FL-BPHL-0551/2020|EPI ISL 508754|B.1.370|USA|2020-05-29	0.0004701795	North America
North America|hCoV-19/USA/NY-NYUMC586/2020|EPI ISL 444703|B.1|USA|2020-03-30	North America|hCoV-19/USA/FL-BPHL-0551/2020|EPI ISL 508754|B.1.370|USA|2020-05-29	0.0004366401	North America
North America|hCoV-19/USA/PA-MGEL89/2020|EPI ISL 454372|B.1|USA|2020-03-31	North America|hCoV-19/USA/FL-BPHL-0551/2020|EPI ISL 508754|B.1.370|USA|2020-05-29	0.0004365864	North America
North America|hCoV-19/USA/CT-UW-4251/2020|EPI ISL 427164|B.1|USA|2020-03-31	North America|hCoV-19/USA/FL-BPHL-0551/2020|EPI ISL 508754|B.1.370|USA|2020-05-29	0.0004702297	North America
North America|hCoV-19/USA/TX-HMH0409/2020|EPI ISL 434995|B.1.265|USA|2020-03-31	North America|hCoV-19/USA/FL-BPHL-0551/2020|EPI ISL 508754|B.1.370|USA|2020-05-29	0.0002350565	North America
North America|hCoV-19/USA/TX-HMH0384/2020|EPI ISL 434972|B.1.370|USA|2020-03-31	North America|hCoV-19/USA/FL-BPHL-0551/2020|EPI ISL 508754|B.1.370|USA|2020-05-29	0.0002686496	North America
North America|hCoV-19/USA/LA-SR0275/2020|EPI ISL 445130|B.1.370|USA|2020-03-31	North America|hCoV-19/USA/FL-BPHL-0551/2020|EPI ISL 508754|B.1.370|USA|2020-05-29	0.0004029947	North America
North America|hCoV-19/USA/NY-NYUMC164/2020|EPI ISL 426619|B.1|USA|2020-04-01	North America|hCoV-19/USA/FL-BPHL-0551/2020|EPI ISL 508754|B.1.370|USA|2020-05-29	0.0003694215	North America
North America|hCoV-19/USA/NY-NYUMC173/2020|EPI ISL 427470|B.1|USA|2020-04-01	North America|hCoV-19/USA/FL-BPHL-0551/2020|EPI ISL 508754|B.1.370|USA|2020-05-29	0.0004365997	North America
North America|hCoV-19/USA/CT-Yale-257/2020|EPI ISL 469183|B.1|USA|2020-04-01	North America|hCoV-19/USA/FL-BPHL-0551/2020|EPI ISL 508754|B.1.370|USA|2020-05-29	0.0005710187	North America
North America|hCoV-19/USA/CT-UW-6274/2020|EPI ISL 570094|B.1.1|USA|2020-04-01	North America|hCoV-19/USA/FL-BPHL-0551/2020|EPI ISL 508754|B.1.370|USA|2020-05-29	0.0006383701	North America
North America|hCoV-19/USA/CA-ALSR-1497/2020|EPI ISL 494622|B.1.370|USA|2020-04-01	North America|hCoV-19/USA/FL-BPHL-0551/2020|EPI ISL 508754|B.1.370|USA|2020-05-29	0.0004366401	North America
North America|hCoV-19/USA/CT-UW-6573/2020|EPI ISL 437870|B.1|USA|2020-04-02	North America|hCoV-19/USA/FL-BPHL-0551/2020|EPI ISL 508754|B.1.370|USA|2020-05-29	0.0004029947	North America
North America|hCoV-19/USA/PA-MGEL99/2020|EPI ISL 454379|B.1.3|USA|2020-04-02	North America|hCoV-19/USA/FL-BPHL-0551/2020|EPI ISL 508754|B.1.370|USA|2020-05-29	0.0004702080	North America
North America|hCoV-19/USA/AZ-TG273316/2020|EPI ISL 426568|B.1|USA|2020-04-02	North America|hCoV-19/USA/FL-BPHL-0551/2020|EPI ISL 508754|B.1.370|USA|2020-05-29	0.0005038125	North America
North America|hCoV-19/USA/FL-BPHL-0166/2020|EPI ISL 480817|B.1|USA|2020-04-02	North America|hCoV-19/USA/FL-BPHL-0551/2020|EPI ISL 508754|B.1.370|USA|2020-05-29	0.0003694044	North America
North America|hCoV-19/USA/WA-S339/2020|EPI ISL 434099|B.1|USA|2020-04-02	North America|hCoV-19/USA/FL-BPHL-0551/2020|EPI ISL 508754|B.1.370|USA|2020-05-29	0.0005038744	North America
North America|hCoV-19/USA/FL-AO2N/2020|EPI ISL 527381|B.1.1|USA|2020-04-03	North America|hCoV-19/USA/FL-BPHL-0551/2020|EPI ISL 508754|B.1.370|USA|2020-05-29	0.0005043594	North America
North America|hCoV-19/USA/NY-NYUMC248/2020|EPI ISL 428762|B.1|USA|2020-04-03	North America|hCoV-19/USA/FL-BPHL-0551/2020|EPI ISL 508754|B.1.370|USA|2020-05-29	0.0003694044	North America
North America|hCoV-19/USA/MA-MGH-00663/2020|EPI ISL 460377|B.1.356|USA|2020-04-03	North America|hCoV-19/USA/FL-BPHL-0551/2020|EPI ISL 508754|B.1.370|USA|2020-05-29	0.0004365864	North America
North America|hCoV-19/Canada/ON-OICR-SLB2829/2020|EPI ISL 538355|B.1|Canada|2020-04-03	North America|hCoV-19/USA/FL-BPHL-0551/2020|EPI ISL 508754|B.1.370|USA|2020-05-29	0.0004029947	North America
North America|hCoV-19/USA/ID-UW-6457/2020|EPI ISL 437833|B.1.370|USA|2020-04-03	North America|hCoV-19/USA/FL-BPHL-0551/2020|EPI ISL 508754|B.1.370|USA|2020-05-29	0.0003358154	North America
North America|hCoV-19/USA/MD-MDH-0027/2020|EPI ISL 481273|B.40|USA|2020-04-04	North America|hCoV-19/USA/FL-BPHL-0551/2020|EPI ISL 508754|B.1.370|USA|2020-05-29	0.0007727679	North America
North America|hCoV-19/USA/AK-PHL108/2020|EPI ISL 492059|B.1|USA|2020-04-04	North America|hCoV-19/USA/FL-BPHL-0551/2020|EPI ISL 508754|B.1.370|USA|2020-05-29	0.0004365997	North America
North America|hCoV-19/USA/MN-MDH-1668/2020|EPI ISL 560755|B.40|USA|2020-04-04	North America|hCoV-19/USA/FL-BPHL-0551/2020|EPI ISL 508754|B.1.370|USA|2020-05-29	0.0007727555	North America
North America|hCoV-19/USA/TX-HMH-466/2020|EPI ISL 543786|B.1.370|USA|2020-04-04	North America|hCoV-19/USA/FL-BPHL-0551/2020|EPI ISL 508754|B.1.370|USA|2020-05-29	0.0003694156	North America
North America|hCoV-19/USA/CA-CSMC117/2020|EPI ISL 475593|B.1|USA|2020-04-04	North America|hCoV-19/USA/FL-BPHL-0551/2020|EPI ISL 508754|B.1.370|USA|2020-05-29	0.0005710369	North America
North America|hCoV-19/USA/LA-SR0324/2020|EPI ISL 450178|B.1.265|USA|2020-04-05	North America|hCoV-19/USA/FL-BPHL-0551/2020|EPI ISL 508754|B.1.370|USA|2020-05-29	0.0003022277	North America
North America|hCoV-19/USA/NY-NYUMC253/2020|EPI ISL 428767|B.1|USA|2020-04-05	North America|hCoV-19/USA/FL-BPHL-0551/2020|EPI ISL 508754|B.1.370|USA|2020-05-29	0.0005038125	North America
North America|hCoV-19/USA/NY-Wadsworth-38698-01/2020|EPI ISL 525653|B.1|USA|2020-04-05	North America|hCoV-19/USA/FL-BPHL-0551/2020|EPI ISL 508754|B.1.370|USA|2020-05-29	0.0005038278	North America
North America|hCoV-19/USA/NY-NYUMC236/2020|EPI ISL 427635|B.1|USA|2020-04-05	North America|hCoV-19/USA/FL-BPHL-0551/2020|EPI ISL 508754|B.1.370|USA|2020-05-29	0.0004029947	North America
North America|hCoV-19/USA/CA-CSMC118/2020|EPI ISL 475594|B.1|USA|2020-04-05	North America|hCoV-19/USA/FL-BPHL-0551/2020|EPI ISL 508754|B.1.370|USA|2020-05-29	0.0003694156	North America
North America|hCoV-19/USA/NY-NYUMC264/2020|EPI ISL 428778|B.1.3|USA|2020-04-06	North America|hCoV-19/USA/FL-BPHL-0551/2020|EPI ISL 508754|B.1.370|USA|2020-05-29	0.0004701937	North America
North America|hCoV-19/USA/CA-ALSR-1147/2020|EPI ISL 494392|B.1.98|USA|2020-04-06	North America|hCoV-19/USA/FL-BPHL-0551/2020|EPI ISL 508754|B.1.370|USA|2020-05-29	0.0005037972	North America
North America|hCoV-19/USA/NY-NYUMC272/2020|EPI ISL 428786|B.1|USA|2020-04-06	North America|hCoV-19/USA/FL-BPHL-0551/2020|EPI ISL 508754|B.1.370|USA|2020-05-29	0.0004029947	North America
North America|hCoV-19/USA/CT-UW-5073/2020|EPI ISL 429645|B.1.255|USA|2020-04-06	North America|hCoV-19/USA/FL-BPHL-0551/2020|EPI ISL 508754|B.1.370|USA|2020-05-29	0.0004365864	North America
North America|hCoV-19/USA/MA-MGH-00696/2020|EPI ISL 460422|A.2|USA|2020-04-06	North America|hCoV-19/USA/FL-BPHL-0551/2020|EPI ISL 508754|B.1.370|USA|2020-05-29	0.0009744775	North America
North America|hCoV-19/USA/UT-01578/2020|EPI ISL 449824|B.1.5|USA|2020-04-07	North America|hCoV-19/USA/FL-BPHL-0551/2020|EPI ISL 508754|B.1.370|USA|2020-05-29	0.0004030133	North America
North America|hCoV-19/USA/NV-NSPHL-A0070/2020|EPI ISL 515350|B.1|USA|2020-04-07	North America|hCoV-19/USA/FL-BPHL-0551/2020|EPI ISL 508754|B.1.370|USA|2020-05-29	0.0003694044	North America
North America|hCoV-19/USA/CA-ALSR-0521-IPL/2020|EPI ISL 483199|B.1|USA|2020-04-07	North America|hCoV-19/USA/FL-BPHL-0551/2020|EPI ISL 508754|B.1.370|USA|2020-05-29	0.0003694156	North America
North America|hCoV-19/USA/NY-NYUMC333/2020|EPI ISL 430360|B.1|USA|2020-04-07	North America|hCoV-19/USA/FL-BPHL-0551/2020|EPI ISL 508754|B.1.370|USA|2020-05-29	0.0004702012	North America
North America|hCoV-19/USA/NY-NYUMC345/2020|EPI ISL 430372|B.1.3|USA|2020-04-07	North America|hCoV-19/USA/FL-BPHL-0551/2020|EPI ISL 508754|B.1.370|USA|2020-05-29	0.0004029947	North America
North America|hCoV-19/USA/CO-CSU-C2980-2/2020|EPI ISL 527411|B.1|USA|2020-04-08	North America|hCoV-19/USA/FL-BPHL-0551/2020|EPI ISL 508754|B.1.370|USA|2020-05-29	0.0005037892	North America
North America|hCoV-19/USA/CA-CZB-1343/2020|EPI ISL 468361|B|USA|2020-04-08	North America|hCoV-19/USA/FL-BPHL-0551/2020|EPI ISL 508754|B.1.370|USA|2020-05-29	0.0006718584	North America
North America|hCoV-19/USA/MN-MDH-387/2020|EPI ISL 437367|B.40|USA|2020-04-08	North America|hCoV-19/USA/FL-BPHL-0551/2020|EPI ISL 508754|B.1.370|USA|2020-05-29	0.0008063828	North America
North America|hCoV-19/USA/NY-NYU-VC-022/2020|EPI ISL 479674|B.1.3|USA|2020-04-08	North America|hCoV-19/USA/FL-BPHL-0551/2020|EPI ISL 508754|B.1.370|USA|2020-05-29	0.0004701937	North America
North America|hCoV-19/USA/CT-UW-6780/2020|EPI ISL 570145|B.1|USA|2020-04-09	North America|hCoV-19/USA/FL-BPHL-0551/2020|EPI ISL 508754|B.1.370|USA|2020-05-29	0.0004702012	North America
North America|hCoV-19/Canada/QC AM4/2020|EPI ISL 515214|B.1.147|Canada|2020-04-09	North America|hCoV-19/USA/FL-BPHL-0551/2020|EPI ISL 508754|B.1.370|USA|2020-05-29	0.0004702012	North America
North America|hCoV-19/USA/VA-DCLS-0239/2020|EPI ISL 452814|B.1|USA|2020-04-09	North America|hCoV-19/USA/FL-BPHL-0551/2020|EPI ISL 508754|B.1.370|USA|2020-05-29	0.0003694156	North America
North America|hCoV-19/USA/MI-MDHHS-SC21926/2020|EPI ISL 565986|B.1|USA|2020-04-09	North America|hCoV-19/USA/FL-BPHL-0551/2020|EPI ISL 508754|B.1.370|USA|2020-05-29	0.0004030134	North America
North America|hCoV-19/USA/CA-SR0356/2020|EPI ISL 458241|B.1|USA|2020-04-09	North America|hCoV-19/USA/FL-BPHL-0551/2020|EPI ISL 508754|B.1.370|USA|2020-05-29	0.0004365864	North America
North America|hCoV-19/USA/TX-QDX-218/2020|EPI ISL 498738|B.1.1|USA|2020-04-10	North America|hCoV-19/USA/FL-BPHL-0551/2020|EPI ISL 508754|B.1.370|USA|2020-05-29	0.0006046859	North America
North America|hCoV-19/USA/NY-NYUMC380/2020|EPI ISL 430407|B.1|USA|2020-04-10	North America|hCoV-19/USA/FL-BPHL-0551/2020|EPI ISL 508754|B.1.370|USA|2020-05-29	0.0004702230	North America
North America|hCoV-19/USA/TX-HMH-983/2020|EPI ISL 545945|B.1|USA|2020-04-10	North America|hCoV-19/USA/FL-BPHL-0551/2020|EPI ISL 508754|B.1.370|USA|2020-05-29	0.0003694044	North America
North America|hCoV-19/USA/CT-UW-6709/2020|EPI ISL 570137|B.1|USA|2020-04-10	North America|hCoV-19/USA/FL-BPHL-0551/2020|EPI ISL 508754|B.1.370|USA|2020-05-29	0.0003694156	North America
North America|hCoV-19/USA/VA-DCLS-0635/2020|EPI ISL 495307|B.1.3|USA|2020-04-11	North America|hCoV-19/USA/FL-BPHL-0551/2020|EPI ISL 508754|B.1.370|USA|2020-05-29	0.0005038125	North America
North America|hCoV-19/USA/LA-GBCL-26684444/2020|EPI ISL 485269|B.1|USA|2020-04-11	North America|hCoV-19/USA/FL-BPHL-0551/2020|EPI ISL 508754|B.1.370|USA|2020-05-29	0.0004030134	North America
North America|hCoV-19/USA/VA-DCLS-0099/2020|EPI ISL 434593|B.1|USA|2020-04-11	North America|hCoV-19/USA/FL-BPHL-0551/2020|EPI ISL 508754|B.1.370|USA|2020-05-29	0.0003694044	North America
North America|hCoV-19/USA/OR-PROV-057/2020|EPI ISL 482337|B.1|USA|2020-04-11	North America|hCoV-19/USA/FL-BPHL-0551/2020|EPI ISL 508754|B.1.370|USA|2020-05-29	0.0003695906	North America
North America|hCoV-19/Canada/ON-OICR-SLB2869/2020|EPI ISL 538386|B.1.1|Canada|2020-04-11	North America|hCoV-19/USA/FL-BPHL-0551/2020|EPI ISL 508754|B.1.370|USA|2020-05-29	0.0005374682	North America
North America|hCoV-19/USA/TX-HMH-1271/2020|EPI ISL 542621|B.1|USA|2020-04-12	North America|hCoV-19/USA/FL-BPHL-0551/2020|EPI ISL 508754|B.1.370|USA|2020-05-29	0.0004366066	North America
North America|hCoV-19/USA/OH-OSUP0024/2020|EPI ISL 430010|B.1|USA|2020-04-12	North America|hCoV-19/USA/FL-BPHL-0551/2020|EPI ISL 508754|B.1.370|USA|2020-05-29	0.0003697568	North America
North America|hCoV-19/USA/MI-MDHHS-SC21928/2020|EPI ISL 565988|B.1|USA|2020-04-12	North America|hCoV-19/USA/FL-BPHL-0551/2020|EPI ISL 508754|B.1.370|USA|2020-05-29	0.0004030255	North America
North America|hCoV-19/Canada/ON-UHTC 0070/2020|EPI ISL 464022|B.1.1|Canada|2020-04-12	North America|hCoV-19/USA/FL-BPHL-0551/2020|EPI ISL 508754|B.1.370|USA|2020-05-29	0.0006382924	North America
North America|hCoV-19/USA/CA-CSMC16/2020|EPI ISL 475625|B.1|USA|2020-04-13	North America|hCoV-19/USA/FL-BPHL-0551/2020|EPI ISL 508754|B.1.370|USA|2020-05-29	0.0005711253	North America
North America|hCoV-19/USA/TX-HMH-1546/2020|EPI ISL 542786|B.1|USA|2020-04-13	North America|hCoV-19/USA/FL-BPHL-0551/2020|EPI ISL 508754|B.1.370|USA|2020-05-29	0.0004030069	North America
North America|hCoV-19/USA/NJ-NYUMC401/2020|EPI ISL 430428|B.1|USA|2020-04-13	North America|hCoV-19/USA/FL-BPHL-0551/2020|EPI ISL 508754|B.1.370|USA|2020-05-29	0.0003694044	North America
North America|hCoV-19/USA/CA-ALSR-1222/2020|EPI ISL 494446|B.1.5|USA|2020-04-13	North America|hCoV-19/USA/FL-BPHL-0551/2020|EPI ISL 508754|B.1.370|USA|2020-05-29	0.0005038124	North America
North America|hCoV-19/USA/FL-BPHL-0321/2020|EPI ISL 489730|B.1|USA|2020-04-13	North America|hCoV-19/USA/FL-BPHL-0551/2020|EPI ISL 508754|B.1.370|USA|2020-05-29	0.0004366066	North America
North America|hCoV-19/USA/VA-DCLS-0159/2020|EPI ISL 437792|B.1|USA|2020-04-14	North America|hCoV-19/USA/FL-BPHL-0551/2020|EPI ISL 508754|B.1.370|USA|2020-05-29	0.0003694044	North America
North America|hCoV-19/USA/MN-CDC-6538/2020|EPI ISL 527724|B.1|USA|2020-04-14	North America|hCoV-19/USA/FL-BPHL-0551/2020|EPI ISL 508754|B.1.370|USA|2020-05-29	0.0003694215	North America
North America|hCoV-19/USA/NY-NYUMC428/2020|EPI ISL 435495|B.1|USA|2020-04-14	North America|hCoV-19/USA/FL-BPHL-0551/2020|EPI ISL 508754|B.1.370|USA|2020-05-29	0.0003358154	North America
North America|hCoV-19/USA/NY-NYUMC446/2020|EPI ISL 435513|B.1|USA|2020-04-14	North America|hCoV-19/USA/FL-BPHL-0551/2020|EPI ISL 508754|B.1.370|USA|2020-05-29	0.0004030134	North America
North America|hCoV-19/USA/UN-UW-2897/2020|EPI ISL 485969|B.1|USA|2020-04-15	North America|hCoV-19/USA/FL-BPHL-0551/2020|EPI ISL 508754|B.1.370|USA|2020-05-29	0.0003358154	North America
North America|hCoV-19/USA/CA-ALSR-0472-SAN/2020|EPI ISL 483162|B.1|USA|2020-04-15	North America|hCoV-19/USA/FL-BPHL-0551/2020|EPI ISL 508754|B.1.370|USA|2020-05-29	0.0005038125	North America
North America|hCoV-19/USA/LA-EVTL09/2020|EPI ISL 435042|B.1.370|USA|2020-04-15	North America|hCoV-19/USA/FL-BPHL-0551/2020|EPI ISL 508754|B.1.370|USA|2020-05-29	0.0004365997	North America
North America|hCoV-19/USA/IL-UW-358/2020|EPI ISL 450712|B.1|USA|2020-04-15	North America|hCoV-19/USA/FL-BPHL-0551/2020|EPI ISL 508754|B.1.370|USA|2020-05-29	0.0004029947	North America
North America|hCoV-19/USA/VA-DCLS-0135/2020|EPI ISL 437774|B.1|USA|2020-04-15	North America|hCoV-19/USA/FL-BPHL-0551/2020|EPI ISL 508754|B.1.370|USA|2020-05-29	0.0004030134	North America
North America|hCoV-19/USA/MN-CDC-6551/2020|EPI ISL 527728|B.1|USA|2020-04-16	North America|hCoV-19/USA/FL-BPHL-0551/2020|EPI ISL 508754|B.1.370|USA|2020-05-29	0.0004030134	North America
North America|hCoV-19/USA/TX-HMH-3056/2020|EPI ISL 543962|B.1.1|USA|2020-04-16	North America|hCoV-19/USA/FL-BPHL-0551/2020|EPI ISL 508754|B.1.370|USA|2020-05-29	0.0006046579	North America
North America|hCoV-19/USA/VA-DCLS-0193/2020|EPI ISL 437408|B.1|USA|2020-04-16	North America|hCoV-19/USA/FL-BPHL-0551/2020|EPI ISL 508754|B.1.370|USA|2020-05-29	0.0003694044	North America
North America|hCoV-19/USA/WY-WYPHL-20009305/2020|EPI ISL 539796|B.1|USA|2020-04-16	North America|hCoV-19/USA/FL-BPHL-0551/2020|EPI ISL 508754|B.1.370|USA|2020-05-29	0.0003694156	North America
North America|hCoV-19/USA/TX-HMH-920/2020|EPI ISL 545919|B.1.370|USA|2020-04-17	North America|hCoV-19/USA/FL-BPHL-0551/2020|EPI ISL 508754|B.1.370|USA|2020-05-29	0.0004365997	North America
North America|hCoV-19/USA/VA-DCLS-0672/2020|EPI ISL 500835|B.1.3|USA|2020-04-17	North America|hCoV-19/USA/FL-BPHL-0551/2020|EPI ISL 508754|B.1.370|USA|2020-05-29	0.0005038125	North America
North America|hCoV-19/USA/LA-GBCL-26544570/2020|EPI ISL 485142|B.1.370|USA|2020-04-17	North America|hCoV-19/USA/FL-BPHL-0551/2020|EPI ISL 508754|B.1.370|USA|2020-05-29	0.0003358309	North America
North America|hCoV-19/USA/MN-MDH-1246/2020|EPI ISL 482967|B.1|USA|2020-04-17	North America|hCoV-19/USA/FL-BPHL-0551/2020|EPI ISL 508754|B.1.370|USA|2020-05-29	0.0003694044	North America
North America|hCoV-19/USA/VA-DCLS-0248/2020|EPI ISL 452822|B.1.3|USA|2020-04-17	North America|hCoV-19/USA/FL-BPHL-0551/2020|EPI ISL 508754|B.1.370|USA|2020-05-29	0.0004701795	North America
North America|hCoV-19/USA/WA-UW-7671/2020|EPI ISL 570190|B.4|USA|2020-04-18	North America|hCoV-19/USA/FL-BPHL-0551/2020|EPI ISL 508754|B.1.370|USA|2020-05-29	0.0009073051	North America
North America|hCoV-19/USA/CA-ALSR-0611-SAN/2020|EPI ISL 483256|B.1.5|USA|2020-04-18	North America|hCoV-19/USA/FL-BPHL-0551/2020|EPI ISL 508754|B.1.370|USA|2020-05-29	0.0005038358	North America
North America|hCoV-19/USA/WA-UW-2414/2020|EPI ISL 485990|B.1|USA|2020-04-18	North America|hCoV-19/USA/FL-BPHL-0551/2020|EPI ISL 508754|B.1.370|USA|2020-05-29	0.0005710196	North America
North America|hCoV-19/USA/VA-DCLS-0683/2020|EPI ISL 500845|B.1|USA|2020-04-18	North America|hCoV-19/USA/FL-BPHL-0551/2020|EPI ISL 508754|B.1.370|USA|2020-05-29	0.0005040543	North America
North America|hCoV-19/USA/WA-UW-7777/2020|EPI ISL 570194|B.1|USA|2020-04-19	North America|hCoV-19/USA/FL-BPHL-0551/2020|EPI ISL 508754|B.1.370|USA|2020-05-29	0.0003694156	North America
North America|hCoV-19/USA/WA-UW-2428/2020|EPI ISL 485992|B.1|USA|2020-04-19	North America|hCoV-19/USA/FL-BPHL-0551/2020|EPI ISL 508754|B.1.370|USA|2020-05-29	0.0004366268	North America
North America|hCoV-19/USA/MI-MDHHS-SC20220/2020|EPI ISL 447190|B.1|USA|2020-04-19	North America|hCoV-19/USA/FL-BPHL-0551/2020|EPI ISL 508754|B.1.370|USA|2020-05-29	0.0004029947	North America
North America|hCoV-19/USA/WA-S608/2020|EPI ISL 438161|B.1.1|USA|2020-04-19	North America|hCoV-19/USA/FL-BPHL-0551/2020|EPI ISL 508754|B.1.370|USA|2020-05-29	0.0006046859	North America
North America|hCoV-19/USA/WA-S649/2020|EPI ISL 438202|B.1.1|USA|2020-04-19	North America|hCoV-19/USA/FL-BPHL-0551/2020|EPI ISL 508754|B.1.370|USA|2020-05-29	0.0006046579	North America
North America|hCoV-19/USA/NY-NYUMC449/2020|EPI ISL 435516|B.1|USA|2020-04-20	North America|hCoV-19/USA/FL-BPHL-0551/2020|EPI ISL 508754|B.1.370|USA|2020-05-29	0.0003694044	North America
North America|hCoV-19/USA/NY-NYUMC459/2020|EPI ISL 435525|B.1.3|USA|2020-04-20	North America|hCoV-19/USA/FL-BPHL-0551/2020|EPI ISL 508754|B.1.370|USA|2020-05-29	0.0004701937	North America
North America|hCoV-19/USA/MI-UM-2006S001114/2020|EPI ISL 495585|B.1|USA|2020-04-20	North America|hCoV-19/USA/FL-BPHL-0551/2020|EPI ISL 508754|B.1.370|USA|2020-05-29	0.0003358154	North America
North America|hCoV-19/USA/TX-HMH-1252/2020|EPI ISL 542613|B.1.370|USA|2020-04-20	North America|hCoV-19/USA/FL-BPHL-0551/2020|EPI ISL 508754|B.1.370|USA|2020-05-29	0.0002686415	North America
North America|hCoV-19/USA/LA-GBCL-26513049/2020|EPI ISL 485089|B.1.370|USA|2020-04-21	North America|hCoV-19/USA/FL-BPHL-0551/2020|EPI ISL 508754|B.1.370|USA|2020-05-29	0.0003358256	North America
North America|hCoV-19/USA/TX-HMH-1396/2020|EPI ISL 542694|B.1|USA|2020-04-21	North America|hCoV-19/USA/FL-BPHL-0551/2020|EPI ISL 508754|B.1.370|USA|2020-05-29	0.0004365864	North America
North America|hCoV-19/USA/UN-CDC-7467/2020|EPI ISL 514072|B.1.1|USA|2020-04-21	North America|hCoV-19/USA/FL-BPHL-0551/2020|EPI ISL 508754|B.1.370|USA|2020-05-29	0.0005374520	North America
North America|hCoV-19/USA/NY-NYUMC476/2020|EPI ISL 435541|B.1|USA|2020-04-21	North America|hCoV-19/USA/FL-BPHL-0551/2020|EPI ISL 508754|B.1.370|USA|2020-05-29	0.0005038125	North America
North America|hCoV-19/USA/LA-GBCL-26513062/2020|EPI ISL 485095|B.1.265|USA|2020-04-21	North America|hCoV-19/USA/FL-BPHL-0551/2020|EPI ISL 508754|B.1.370|USA|2020-05-29	0.0004366268	North America
North America|hCoV-19/USA/TX-HMH-1337/2020|EPI ISL 542657|B.1|USA|2020-04-22	North America|hCoV-19/USA/FL-BPHL-0551/2020|EPI ISL 508754|B.1.370|USA|2020-05-29	0.0004030069	North America
North America|hCoV-19/USA/LA-GBCL-26513029/2020|EPI ISL 485080|B.1.370|USA|2020-04-22	North America|hCoV-19/USA/FL-BPHL-0551/2020|EPI ISL 508754|B.1.370|USA|2020-05-29	0.0003358256	North America
North America|hCoV-19/USA/VA-DCLS-0288/2020|EPI ISL 463094|B.1.3|USA|2020-04-22	North America|hCoV-19/USA/FL-BPHL-0551/2020|EPI ISL 508754|B.1.370|USA|2020-05-29	0.0005374108	North America
North America|hCoV-19/USA/TX-HMH-1189/2020|EPI ISL 542577|B.1.1.61|USA|2020-04-22	North America|hCoV-19/USA/FL-BPHL-0551/2020|EPI ISL 508754|B.1.370|USA|2020-05-29	0.0007391874	North America
North America|hCoV-19/USA/OR-PROV-103/2020|EPI ISL 482373|B|USA|2020-04-23	North America|hCoV-19/USA/FL-BPHL-0551/2020|EPI ISL 508754|B.1.370|USA|2020-05-29	0.0007056304	North America
North America|hCoV-19/USA/LA-EVTL043/2020|EPI ISL 451204|B.1.370|USA|2020-04-23	North America|hCoV-19/USA/FL-BPHL-0551/2020|EPI ISL 508754|B.1.370|USA|2020-05-29	0.0003694498	North America
North America|hCoV-19/USA/WA-S848/2020|EPI ISL 463338|B.1.124|USA|2020-04-23	North America|hCoV-19/USA/FL-BPHL-0551/2020|EPI ISL 508754|B.1.370|USA|2020-05-29	0.0005038125	North America
North America|hCoV-19/USA/CA-ALSR-0645-IPL/2020|EPI ISL 483277|B.1.5|USA|2020-04-23	North America|hCoV-19/USA/FL-BPHL-0551/2020|EPI ISL 508754|B.1.370|USA|2020-05-29	0.0005038124	North America
North America|hCoV-19/USA/VA-DCLS-0292/2020|EPI ISL 463096|B.1|USA|2020-04-23	North America|hCoV-19/USA/FL-BPHL-0551/2020|EPI ISL 508754|B.1.370|USA|2020-05-29	0.0004030134	North America
North America|hCoV-19/USA/LA-EVTL028/2020|EPI ISL 435566|B.1.265|USA|2020-04-24	North America|hCoV-19/USA/FL-BPHL-0551/2020|EPI ISL 508754|B.1.370|USA|2020-05-29	0.0003694044	North America
North America|hCoV-19/USA/LA-EVTL026/2020|EPI ISL 435564|B.1|USA|2020-04-24	North America|hCoV-19/USA/FL-BPHL-0551/2020|EPI ISL 508754|B.1.370|USA|2020-05-29	0.0003358154	North America
North America|hCoV-19/USA/NY-NYUMC483/2020|EPI ISL 435548|B.1|USA|2020-04-24	North America|hCoV-19/USA/FL-BPHL-0551/2020|EPI ISL 508754|B.1.370|USA|2020-05-29	0.0003694156	North America
North America|hCoV-19/USA/CA-ALSR-1202/2020|EPI ISL 494434|B.1|USA|2020-04-24	North America|hCoV-19/USA/FL-BPHL-0551/2020|EPI ISL 508754|B.1.370|USA|2020-05-29	0.0005038591	North America
North America|hCoV-19/USA/NY-NYUMC838/2020|EPI ISL 460603|B.1.3|USA|2020-04-24	North America|hCoV-19/USA/FL-BPHL-0551/2020|EPI ISL 508754|B.1.370|USA|2020-05-29	0.0004367023	North America
North America|hCoV-19/USA/VA-DCLS-1129/2020|EPI ISL 529922|B.1|USA|2020-04-25	North America|hCoV-19/USA/FL-BPHL-0551/2020|EPI ISL 508754|B.1.370|USA|2020-05-29	0.0004032165	North America
North America|hCoV-19/USA/MN-MDH-1131/2020|EPI ISL 476716|B.1|USA|2020-04-25	North America|hCoV-19/USA/FL-BPHL-0551/2020|EPI ISL 508754|B.1.370|USA|2020-05-29	0.0003694044	North America
North America|hCoV-19/USA/VA-DCLS-1141/2020|EPI ISL 529930|B.1|USA|2020-04-25	North America|hCoV-19/USA/FL-BPHL-0551/2020|EPI ISL 508754|B.1.370|USA|2020-05-29	0.0003358154	North America
North America|hCoV-19/USA/TX-HMH-1524/2020|EPI ISL 542773|B.1.370|USA|2020-04-25	North America|hCoV-19/USA/FL-BPHL-0551/2020|EPI ISL 508754|B.1.370|USA|2020-05-29	0.0004030134	North America
North America|hCoV-19/USA/LA-GBCL-26492480/2020|EPI ISL 485046|B.1.370|USA|2020-04-25	North America|hCoV-19/USA/FL-BPHL-0551/2020|EPI ISL 508754|B.1.370|USA|2020-05-29	0.0004030192	North America
North America|hCoV-19/USA/VA-DCLS-0411/2020|EPI ISL 467805|B.1|USA|2020-04-26	North America|hCoV-19/USA/FL-BPHL-0551/2020|EPI ISL 508754|B.1.370|USA|2020-05-29	0.0004030134	North America
North America|hCoV-19/USA/CA-CZB-1150/2020|EPI ISL 454615|B.1|USA|2020-04-26	North America|hCoV-19/USA/FL-BPHL-0551/2020|EPI ISL 508754|B.1.370|USA|2020-05-29	0.0004702155	North America
North America|hCoV-19/USA/MI-MDHHS-SC20637/2020|EPI ISL 462719|B.1|USA|2020-04-26	North America|hCoV-19/USA/FL-BPHL-0551/2020|EPI ISL 508754|B.1.370|USA|2020-05-29	0.0005710105	North America
North America|hCoV-19/USA/VA-DCLS-0414/2020|EPI ISL 467808|B.1|USA|2020-04-26	North America|hCoV-19/USA/FL-BPHL-0551/2020|EPI ISL 508754|B.1.370|USA|2020-05-29	0.0004366066	North America
North America|hCoV-19/USA/VI-CDC-4371/2020|EPI ISL 454649|B.1|USA|2020-04-26	North America|hCoV-19/USA/FL-BPHL-0551/2020|EPI ISL 508754|B.1.370|USA|2020-05-29	0.0003358154	North America
North America|hCoV-19/USA/UT-CDC-9755/2020|EPI ISL 509692|B.1.178|USA|2020-04-27	North America|hCoV-19/USA/FL-BPHL-0551/2020|EPI ISL 508754|B.1.370|USA|2020-05-29	0.0006718799	North America
North America|hCoV-19/USA/CA-ALSR-1587/2020|EPI ISL 494675|B.1.255|USA|2020-04-27	North America|hCoV-19/USA/FL-BPHL-0551/2020|EPI ISL 508754|B.1.370|USA|2020-05-29	0.0004029947	North America
North America|hCoV-19/USA/WA-S913/2020|EPI ISL 463403|B.1.5|USA|2020-04-27	North America|hCoV-19/USA/FL-BPHL-0551/2020|EPI ISL 508754|B.1.370|USA|2020-05-29	0.0004030133	North America
North America|hCoV-19/USA/TX-HMH-1298/2020|EPI ISL 542635|B.1|USA|2020-04-27	North America|hCoV-19/USA/FL-BPHL-0551/2020|EPI ISL 508754|B.1.370|USA|2020-05-29	0.0004365864	North America
North America|hCoV-19/USA/CA-ALSR-1154/2020|EPI ISL 494397|B.1|USA|2020-04-27	North America|hCoV-19/USA/FL-BPHL-0551/2020|EPI ISL 508754|B.1.370|USA|2020-05-29	0.0005710369	North America
North America|hCoV-19/USA/NY-NYUMC905/2020|EPI ISL 467398|B.1.1|USA|2020-04-28	North America|hCoV-19/USA/FL-BPHL-0551/2020|EPI ISL 508754|B.1.370|USA|2020-05-29	0.0006719207	North America
North America|hCoV-19/USA/CA-ALSR-1266/2020|EPI ISL 494466|B.1|USA|2020-04-28	North America|hCoV-19/USA/FL-BPHL-0551/2020|EPI ISL 508754|B.1.370|USA|2020-05-29	0.0005374271	North America
North America|hCoV-19/USA/TN-QDX-246/2020|EPI ISL 498737|B.1.370|USA|2020-04-28	North America|hCoV-19/USA/FL-BPHL-0551/2020|EPI ISL 508754|B.1.370|USA|2020-05-29	0.0005038358	North America
North America|hCoV-19/USA/TX-HMH-1518/2020|EPI ISL 542768|B.1.370|USA|2020-04-28	North America|hCoV-19/USA/FL-BPHL-0551/2020|EPI ISL 508754|B.1.370|USA|2020-05-29	0.0002686415	North America
North America|hCoV-19/USA/VA-DCLS-0360/2020|EPI ISL 516689|B.1.3|USA|2020-04-28	North America|hCoV-19/USA/FL-BPHL-0551/2020|EPI ISL 508754|B.1.370|USA|2020-05-29	0.0005038125	North America
North America|hCoV-19/USA/OR-PROV-128/2020|EPI ISL 482392|B.1|USA|2020-04-29	North America|hCoV-19/USA/FL-BPHL-0551/2020|EPI ISL 508754|B.1.370|USA|2020-05-29	0.0004366268	North America
North America|hCoV-19/USA/IL-QDX-248/2020|EPI ISL 498722|B.1.370|USA|2020-04-29	North America|hCoV-19/USA/FL-BPHL-0551/2020|EPI ISL 508754|B.1.370|USA|2020-05-29	0.0004702080	North America
North America|hCoV-19/USA/UT-02895/2020|EPI ISL 513686|B.1.5|USA|2020-04-29	North America|hCoV-19/USA/FL-BPHL-0551/2020|EPI ISL 508754|B.1.370|USA|2020-05-29	0.0005037972	North America
North America|hCoV-19/USA/LA-EVTL067/2020|EPI ISL 451228|B.1.265|USA|2020-04-29	North America|hCoV-19/USA/FL-BPHL-0551/2020|EPI ISL 508754|B.1.370|USA|2020-05-29	0.0003358154	North America
North America|hCoV-19/USA/CO-CSU-D1050-1/2020|EPI ISL 527426|B.1.5|USA|2020-04-29	North America|hCoV-19/USA/FL-BPHL-0551/2020|EPI ISL 508754|B.1.370|USA|2020-05-29	0.0005038358	North America
North America|hCoV-19/USA/CA-ALSR-1279/2020|EPI ISL 494476|B.1.5|USA|2020-04-30	North America|hCoV-19/USA/FL-BPHL-0551/2020|EPI ISL 508754|B.1.370|USA|2020-05-29	0.0006382730	North America
North America|hCoV-19/USA/NM-QDX-211/2020|EPI ISL 494534|B.1.5|USA|2020-04-30	North America|hCoV-19/USA/FL-BPHL-0551/2020|EPI ISL 508754|B.1.370|USA|2020-05-29	0.0005038125	North America
North America|hCoV-19/USA/CA-CZB-1113/2020|EPI ISL 444071|B.1.3|USA|2020-04-30	North America|hCoV-19/USA/FL-BPHL-0551/2020|EPI ISL 508754|B.1.370|USA|2020-05-29	0.0004702155	North America
North America|hCoV-19/USA/TX-HMH-1468/2020|EPI ISL 542740|B.1|USA|2020-04-30	North America|hCoV-19/USA/FL-BPHL-0551/2020|EPI ISL 508754|B.1.370|USA|2020-05-29	0.0005374442	North America
North America|hCoV-19/USA/TX-HMH-2305/2020|EPI ISL 545235|B.1|USA|2020-04-30	North America|hCoV-19/USA/FL-BPHL-0551/2020|EPI ISL 508754|B.1.370|USA|2020-05-29	0.0004365864	North America
North America|hCoV-19/USA/FL-BPHL-0246/2020|EPI ISL 480897|B.1.370|USA|2020-05-01	North America|hCoV-19/USA/FL-BPHL-0551/2020|EPI ISL 508754|B.1.370|USA|2020-05-29	0.0002686620	North America
North America|hCoV-19/USA/MN-MDH-1606/2020|EPI ISL 530202|B.1|USA|2020-05-01	North America|hCoV-19/USA/FL-BPHL-0551/2020|EPI ISL 508754|B.1.370|USA|2020-05-29	0.0004701937	North America
North America|hCoV-19/USA/LA-EVTL049/2020|EPI ISL 451210|B.1.265|USA|2020-05-01	North America|hCoV-19/USA/FL-BPHL-0551/2020|EPI ISL 508754|B.1.370|USA|2020-05-29	0.0003694044	North America
North America|hCoV-19/USA/CA-ALSR-1289/2020|EPI ISL 494482|B.1.5|USA|2020-05-01	North America|hCoV-19/USA/FL-BPHL-0551/2020|EPI ISL 508754|B.1.370|USA|2020-05-29	0.0005038124	North America
North America|hCoV-19/USA/LA-EVTL048/2020|EPI ISL 451209|B.1.265|USA|2020-05-01	North America|hCoV-19/USA/FL-BPHL-0551/2020|EPI ISL 508754|B.1.370|USA|2020-05-29	0.0003358154	North America
North America|hCoV-19/USA/TX-HMH-1435/2020|EPI ISL 542722|B.1.1|USA|2020-05-02	North America|hCoV-19/USA/FL-BPHL-0551/2020|EPI ISL 508754|B.1.370|USA|2020-05-29	0.0006046859	North America
North America|hCoV-19/USA/MN-CDC-6265/2020|EPI ISL 527688|B.1|USA|2020-05-02	North America|hCoV-19/USA/FL-BPHL-0551/2020|EPI ISL 508754|B.1.370|USA|2020-05-29	0.0004701937	North America
North America|hCoV-19/USA/TX-HMH-1441/2020|EPI ISL 542725|B.1|USA|2020-05-02	North America|hCoV-19/USA/FL-BPHL-0551/2020|EPI ISL 508754|B.1.370|USA|2020-05-29	0.0003358154	North America
North America|hCoV-19/USA/OR-PROV-137/2020|EPI ISL 482399|B.1|USA|2020-05-02	North America|hCoV-19/USA/FL-BPHL-0551/2020|EPI ISL 508754|B.1.370|USA|2020-05-29	0.0004366268	North America
North America|hCoV-19/USA/NV-NSPHL-A0145/2020|EPI ISL 515410|B.1|USA|2020-05-02	North America|hCoV-19/USA/FL-BPHL-0551/2020|EPI ISL 508754|B.1.370|USA|2020-05-29	0.0003694044	North America
North America|hCoV-19/USA/NV-NSPHL-A0147/2020|EPI ISL 515412|B.1|USA|2020-05-03	North America|hCoV-19/USA/FL-BPHL-0551/2020|EPI ISL 508754|B.1.370|USA|2020-05-29	0.0006382730	North America
North America|hCoV-19/USA/CA-ALSR-1580/2020|EPI ISL 494669|B.1|USA|2020-05-03	North America|hCoV-19/USA/FL-BPHL-0551/2020|EPI ISL 508754|B.1.370|USA|2020-05-29	0.0005710369	North America
North America|hCoV-19/USA/CA-ALSR-0753-IPL/2020|EPI ISL 483333|B.1.5|USA|2020-05-03	North America|hCoV-19/USA/FL-BPHL-0551/2020|EPI ISL 508754|B.1.370|USA|2020-05-29	0.0004702155	North America
North America|hCoV-19/USA/NE-11343/2020|EPI ISL 475209|B.1|USA|2020-05-03	North America|hCoV-19/USA/FL-BPHL-0551/2020|EPI ISL 508754|B.1.370|USA|2020-05-29	0.0005710542	North America
North America|hCoV-19/USA/VA-CDC-8005/2020|EPI ISL 540435|B.1.3|USA|2020-05-03	North America|hCoV-19/USA/FL-BPHL-0551/2020|EPI ISL 508754|B.1.370|USA|2020-05-29	0.0005038125	North America
North America|hCoV-19/USA/TX-HMH-2054/2020|EPI ISL 545090|B.1|USA|2020-05-04	North America|hCoV-19/USA/FL-BPHL-0551/2020|EPI ISL 508754|B.1.370|USA|2020-05-29	0.0004366198	North America
North America|hCoV-19/USA/WA-S1124/2020|EPI ISL 463614|B.1.124|USA|2020-05-04	North America|hCoV-19/USA/FL-BPHL-0551/2020|EPI ISL 508754|B.1.370|USA|2020-05-29	0.0005710014	North America
North America|hCoV-19/USA/CA-ALSR-0530-SAN/2020|EPI ISL 483204|B.1|USA|2020-05-04	North America|hCoV-19/USA/FL-BPHL-0551/2020|EPI ISL 508754|B.1.370|USA|2020-05-29	0.0004030134	North America
North America|hCoV-19/USA/MN-CDC-6508/2020|EPI ISL 527714|B.1|USA|2020-05-04	North America|hCoV-19/USA/FL-BPHL-0551/2020|EPI ISL 508754|B.1.370|USA|2020-05-29	0.0003694215	North America
North America|hCoV-19/USA/CA-ALSR-1268/2020|EPI ISL 494468|B.1|USA|2020-05-04	North America|hCoV-19/USA/FL-BPHL-0551/2020|EPI ISL 508754|B.1.370|USA|2020-05-29	0.0006382628	North America
North America|hCoV-19/USA/CA-ALSR-1410/2020|EPI ISL 494586|B.1|USA|2020-05-05	North America|hCoV-19/USA/FL-BPHL-0551/2020|EPI ISL 508754|B.1.370|USA|2020-05-29	0.0005374271	North America
North America|hCoV-19/USA/WA-S1148/2020|EPI ISL 463638|B.1.124|USA|2020-05-05	North America|hCoV-19/USA/FL-BPHL-0551/2020|EPI ISL 508754|B.1.370|USA|2020-05-29	0.0006046202	North America
North America|hCoV-19/USA/VA-DCLS-0462/2020|EPI ISL 477671|B.1|USA|2020-05-05	North America|hCoV-19/USA/FL-BPHL-0551/2020|EPI ISL 508754|B.1.370|USA|2020-05-29	0.0004030134	North America
North America|hCoV-19/USA/SC-DHEC-0180/2020|EPI ISL 529186|B.1.370|USA|2020-05-05	North America|hCoV-19/USA/FL-BPHL-0551/2020|EPI ISL 508754|B.1.370|USA|2020-05-29	0.0004701795	North America
North America|hCoV-19/USA/VA-DCLS-0451/2020|EPI ISL 477664|B.1|USA|2020-05-05	North America|hCoV-19/USA/FL-BPHL-0551/2020|EPI ISL 508754|B.1.370|USA|2020-05-29	0.0005710898	North America
North America|hCoV-19/USA/UT-CDC-9782/2020|EPI ISL 509709|B.1|USA|2020-05-06	North America|hCoV-19/USA/FL-BPHL-0551/2020|EPI ISL 508754|B.1.370|USA|2020-05-29	0.0005709932	North America
North America|hCoV-19/USA/VA-DCLS-0466/2020|EPI ISL 477672|B.1.9|USA|2020-05-06	North America|hCoV-19/USA/FL-BPHL-0551/2020|EPI ISL 508754|B.1.370|USA|2020-05-29	0.0006045932	North America
North America|hCoV-19/USA/WA-S1184/2020|EPI ISL 463674|B.1|USA|2020-05-06	North America|hCoV-19/USA/FL-BPHL-0551/2020|EPI ISL 508754|B.1.370|USA|2020-05-29	0.0004366066	North America
North America|hCoV-19/USA/VA-DCLS-0469/2020|EPI ISL 526777|B.1|USA|2020-05-06	North America|hCoV-19/USA/FL-BPHL-0551/2020|EPI ISL 508754|B.1.370|USA|2020-05-29	0.0003694044	North America
North America|hCoV-19/USA/VA-DCLS-0468/2020|EPI ISL 526776|B.1.9|USA|2020-05-06	North America|hCoV-19/USA/FL-BPHL-0551/2020|EPI ISL 508754|B.1.370|USA|2020-05-29	0.0006717974	North America
North America|hCoV-19/USA/LA-EVTL119/2020|EPI ISL 451280|B.1.265|USA|2020-05-07	North America|hCoV-19/USA/FL-BPHL-0551/2020|EPI ISL 508754|B.1.370|USA|2020-05-29	0.0004029947	North America
North America|hCoV-19/USA/WI-UW-842/2020|EPI ISL 509849|B.1|USA|2020-05-07	North America|hCoV-19/USA/FL-BPHL-0551/2020|EPI ISL 508754|B.1.370|USA|2020-05-29	0.0005375570	North America
North America|hCoV-19/USA/CA-ALSR-1390/2020|EPI ISL 494579|B.1.5|USA|2020-05-07	North America|hCoV-19/USA/FL-BPHL-0551/2020|EPI ISL 508754|B.1.370|USA|2020-05-29	0.0005038358	North America
North America|hCoV-19/USA/TX-HMH-2040/2020|EPI ISL 545079|B.1|USA|2020-05-07	North America|hCoV-19/USA/FL-BPHL-0551/2020|EPI ISL 508754|B.1.370|USA|2020-05-29	0.0004029947	North America
North America|hCoV-19/USA/FL-BPHL-1468/2020|EPI ISL 549250|B.1.1|USA|2020-05-08	North America|hCoV-19/USA/FL-BPHL-0551/2020|EPI ISL 508754|B.1.370|USA|2020-05-29	0.0005374768	North America
North America|hCoV-19/USA/LA-EVTL098/2020|EPI ISL 451259|B.1.265|USA|2020-05-08	North America|hCoV-19/USA/FL-BPHL-0551/2020|EPI ISL 508754|B.1.370|USA|2020-05-29	0.0003694044	North America
North America|hCoV-19/USA/LA-EVTL081/2020|EPI ISL 451242|B.1.370|USA|2020-05-08	North America|hCoV-19/USA/FL-BPHL-0551/2020|EPI ISL 508754|B.1.370|USA|2020-05-29	0.0003022417	North America
North America|hCoV-19/USA/MN-MDH-1636/2020|EPI ISL 539830|B.1|USA|2020-05-08	North America|hCoV-19/USA/FL-BPHL-0551/2020|EPI ISL 508754|B.1.370|USA|2020-05-29	0.0004702448	North America
North America|hCoV-19/USA/OR-PROV-168/2020|EPI ISL 482419|B.54|USA|2020-05-08	North America|hCoV-19/USA/FL-BPHL-0551/2020|EPI ISL 508754|B.1.370|USA|2020-05-29	0.0006719003	North America
North America|hCoV-19/USA/TX-HMH-2081/2020|EPI ISL 545110|B.1.265|USA|2020-05-09	North America|hCoV-19/USA/FL-BPHL-0551/2020|EPI ISL 508754|B.1.370|USA|2020-05-29	0.0002350565	North America
North America|hCoV-19/USA/CA-CZB-1499/2020|EPI ISL 468448|B.1|USA|2020-05-09	North America|hCoV-19/USA/FL-BPHL-0551/2020|EPI ISL 508754|B.1.370|USA|2020-05-29	0.0004030134	North America
North America|hCoV-19/USA/UT-03305/2020|EPI ISL 493020|B.1.370|USA|2020-05-09	North America|hCoV-19/USA/FL-BPHL-0551/2020|EPI ISL 508754|B.1.370|USA|2020-05-29	0.0005717595	North America
North America|hCoV-19/USA/TX-HMH-2068/2020|EPI ISL 545101|B.1.1|USA|2020-05-09	North America|hCoV-19/USA/FL-BPHL-0551/2020|EPI ISL 508754|B.1.370|USA|2020-05-29	0.0005374768	North America
North America|hCoV-19/USA/CA-ALSR-0563-SAN/2020|EPI ISL 483225|B.1.5|USA|2020-05-10	North America|hCoV-19/USA/FL-BPHL-0551/2020|EPI ISL 508754|B.1.370|USA|2020-05-29	0.0005038125	North America
North America|hCoV-19/USA/NY-NYUMC891/2020|EPI ISL 467384|B.1|USA|2020-05-10	North America|hCoV-19/USA/FL-BPHL-0551/2020|EPI ISL 508754|B.1.370|USA|2020-05-29	0.0003694044	North America
North America|hCoV-19/USA/WI-GMF-M00001/2020|EPI ISL 455573|B.1.3|USA|2020-05-10	North America|hCoV-19/USA/FL-BPHL-0551/2020|EPI ISL 508754|B.1.370|USA|2020-05-29	0.0005037892	North America
North America|hCoV-19/USA/AL-SV107V1/2020|EPI ISL 509428|B.1|USA|2020-05-10	North America|hCoV-19/USA/FL-BPHL-0551/2020|EPI ISL 508754|B.1.370|USA|2020-05-29	0.0006382628	North America
North America|hCoV-19/USA/WA-S1476/2020|EPI ISL 495651|B.1|USA|2020-05-11	North America|hCoV-19/USA/FL-BPHL-0551/2020|EPI ISL 508754|B.1.370|USA|2020-05-29	0.0006046492	North America
North America|hCoV-19/USA/VA-DCLS-0486/2020|EPI ISL 526793|B.1|USA|2020-05-11	North America|hCoV-19/USA/FL-BPHL-0551/2020|EPI ISL 508754|B.1.370|USA|2020-05-29	0.0003694044	North America
North America|hCoV-19/USA/TX-HMH-2279/2020|EPI ISL 545221|B.1.1|USA|2020-05-11	North America|hCoV-19/USA/FL-BPHL-0551/2020|EPI ISL 508754|B.1.370|USA|2020-05-29	0.0006046859	North America
North America|hCoV-19/USA/CA-CZB-1520/2020|EPI ISL 468466|B.1|USA|2020-05-11	North America|hCoV-19/USA/FL-BPHL-0551/2020|EPI ISL 508754|B.1.370|USA|2020-05-29	0.0004030134	North America
North America|hCoV-19/USA/VA-DCLS-0485/2020|EPI ISL 526792|B.1|USA|2020-05-11	North America|hCoV-19/USA/FL-BPHL-0551/2020|EPI ISL 508754|B.1.370|USA|2020-05-29	0.0003694215	North America
North America|hCoV-19/USA/OR-PROV-175/2020|EPI ISL 482425|B.1.3|USA|2020-05-12	North America|hCoV-19/USA/FL-BPHL-0551/2020|EPI ISL 508754|B.1.370|USA|2020-05-29	0.0006383516	North America
North America|hCoV-19/USA/AL-P44e/2020|EPI ISL 509424|B.1.370|USA|2020-05-12	North America|hCoV-19/USA/FL-BPHL-0551/2020|EPI ISL 508754|B.1.370|USA|2020-05-29	0.0005038438	North America
North America|hCoV-19/USA/VA-DCLS-0891/2020|EPI ISL 516678|B.1|USA|2020-05-12	North America|hCoV-19/USA/FL-BPHL-0551/2020|EPI ISL 508754|B.1.370|USA|2020-05-29	0.0004030069	North America
North America|hCoV-19/USA/WA-S1276/2020|EPI ISL 495726|B.1.1|USA|2020-05-12	North America|hCoV-19/USA/FL-BPHL-0551/2020|EPI ISL 508754|B.1.370|USA|2020-05-29	0.0006382924	North America
North America|hCoV-19/USA/FL-BPHL-0282/2020|EPI ISL 480933|B.1|USA|2020-05-13	North America|hCoV-19/USA/FL-BPHL-0551/2020|EPI ISL 508754|B.1.370|USA|2020-05-29	0.0005373859	North America
North America|hCoV-19/USA/VA-DCLS-0380/2020|EPI ISL 463136|B.1.3|USA|2020-05-13	North America|hCoV-19/USA/FL-BPHL-0551/2020|EPI ISL 508754|B.1.370|USA|2020-05-29	0.0006046396	North America
North America|hCoV-19/USA/VA-DCLS-0899/2020|EPI ISL 516684|B.1.1|USA|2020-05-13	North America|hCoV-19/USA/FL-BPHL-0551/2020|EPI ISL 508754|B.1.370|USA|2020-05-29	0.0006047042	North America
North America|hCoV-19/USA/CO-CSU-E0462-2/2020|EPI ISL 527480|B.1.315|USA|2020-05-13	North America|hCoV-19/USA/FL-BPHL-0551/2020|EPI ISL 508754|B.1.370|USA|2020-05-29	0.0004702373	North America
North America|hCoV-19/USA/OR-PROV-183/2020|EPI ISL 482431|B.1|USA|2020-05-14	North America|hCoV-19/USA/FL-BPHL-0551/2020|EPI ISL 508754|B.1.370|USA|2020-05-29	0.0004366268	North America
North America|hCoV-19/USA/FL-BPHL-0294/2020|EPI ISL 480945|B.1.370|USA|2020-05-14	North America|hCoV-19/USA/FL-BPHL-0551/2020|EPI ISL 508754|B.1.370|USA|2020-05-29	0.0002686620	North America
North America|hCoV-19/USA/OR-PROV-187/2020|EPI ISL 482435|B.1.124|USA|2020-05-14	North America|hCoV-19/USA/FL-BPHL-0551/2020|EPI ISL 508754|B.1.370|USA|2020-05-29	0.0005038125	North America
North America|hCoV-19/USA/TX-HMH-1819/2020|EPI ISL 542862|B.1.1|USA|2020-05-14	North America|hCoV-19/USA/FL-BPHL-0551/2020|EPI ISL 508754|B.1.370|USA|2020-05-29	0.0006046579	North America
North America|hCoV-19/USA/FL-BPHL-0297/2020|EPI ISL 480948|B.1.370|USA|2020-05-15	North America|hCoV-19/USA/FL-BPHL-0551/2020|EPI ISL 508754|B.1.370|USA|2020-05-29	0.0003022509	North America
North America|hCoV-19/USA/NV-NSPHL-A0164/2020|EPI ISL 515426|B.1|USA|2020-05-15	North America|hCoV-19/USA/FL-BPHL-0551/2020|EPI ISL 508754|B.1.370|USA|2020-05-29	0.0003694044	North America
North America|hCoV-19/USA/FL-BPHL-0293/2020|EPI ISL 480944|B.1|USA|2020-05-15	North America|hCoV-19/USA/FL-BPHL-0551/2020|EPI ISL 508754|B.1.370|USA|2020-05-29	0.0004702230	North America
North America|hCoV-19/USA/TX-HMH-2233/2020|EPI ISL 545193|B.1.1|USA|2020-05-15	North America|hCoV-19/USA/FL-BPHL-0551/2020|EPI ISL 508754|B.1.370|USA|2020-05-29	0.0005374520	North America
North America|hCoV-19/USA/OR-PROV-192/2020|EPI ISL 482437|B.1.3|USA|2020-05-16	North America|hCoV-19/USA/FL-BPHL-0551/2020|EPI ISL 508754|B.1.370|USA|2020-05-29	0.0005710370	North America
North America|hCoV-19/USA/NV-NSPHL-A0165/2020|EPI ISL 515427|B.1.265|USA|2020-05-16	North America|hCoV-19/USA/FL-BPHL-0551/2020|EPI ISL 508754|B.1.370|USA|2020-05-29	0.0003358154	North America
North America|hCoV-19/USA/TX-HMH-1758/2020|EPI ISL 542818|B.1.3|USA|2020-05-16	North America|hCoV-19/USA/FL-BPHL-0551/2020|EPI ISL 508754|B.1.370|USA|2020-05-29	0.0005374357	North America
North America|hCoV-19/USA/TX-HMH-1796/2020|EPI ISL 542845|B.1.1|USA|2020-05-16	North America|hCoV-19/USA/FL-BPHL-0551/2020|EPI ISL 508754|B.1.370|USA|2020-05-29	0.0005374520	North America
North America|hCoV-19/USA/MN-MDH-1207/2020|EPI ISL 477296|B.1|USA|2020-05-16	North America|hCoV-19/USA/FL-BPHL-0551/2020|EPI ISL 508754|B.1.370|USA|2020-05-29	0.0004702012	North America
North America|hCoV-19/USA/UT-08709/2020|EPI ISL 524767|B.1.255|USA|2020-05-17	North America|hCoV-19/USA/FL-BPHL-0551/2020|EPI ISL 508754|B.1.370|USA|2020-05-29	0.0004366066	North America
North America|hCoV-19/USA/TX-HMH-1778/2020|EPI ISL 542833|B.1.370|USA|2020-05-17	North America|hCoV-19/USA/FL-BPHL-0551/2020|EPI ISL 508754|B.1.370|USA|2020-05-29	0.0004701795	North America
North America|hCoV-19/USA/TX-HMH-1991/2020|EPI ISL 545056|B.1.1|USA|2020-05-17	North America|hCoV-19/USA/FL-BPHL-0551/2020|EPI ISL 508754|B.1.370|USA|2020-05-29	0.0005710542	North America
North America|hCoV-19/USA/OR-PROV-193/2020|EPI ISL 482438|B.1.3|USA|2020-05-17	North America|hCoV-19/USA/FL-BPHL-0551/2020|EPI ISL 508754|B.1.370|USA|2020-05-29	0.0005374357	North America
North America|hCoV-19/USA/TX-HMH-2005/2020|EPI ISL 545064|B.1.370|USA|2020-05-18	North America|hCoV-19/USA/FL-BPHL-0551/2020|EPI ISL 508754|B.1.370|USA|2020-05-29	0.0003358154	North America
North America|hCoV-19/USA/VA-DCLS-0310/2020|EPI ISL 463113|B.1.1|USA|2020-05-18	North America|hCoV-19/USA/FL-BPHL-0551/2020|EPI ISL 508754|B.1.370|USA|2020-05-29	0.0007728382	North America
North America|hCoV-19/USA/VA-DCLS-0304/2020|EPI ISL 463107|B.1.1|USA|2020-05-18	North America|hCoV-19/USA/FL-BPHL-0551/2020|EPI ISL 508754|B.1.370|USA|2020-05-29	0.0007055737	North America
North America|hCoV-19/USA/CA-ALSR-1753/2020|EPI ISL 512166|B.1|USA|2020-05-18	North America|hCoV-19/USA/FL-BPHL-0551/2020|EPI ISL 508754|B.1.370|USA|2020-05-29	0.0005374520	North America
North America|hCoV-19/USA/CA-ALSR-1638/2020|EPI ISL 494706|B.1|USA|2020-05-19	North America|hCoV-19/USA/FL-BPHL-0551/2020|EPI ISL 508754|B.1.370|USA|2020-05-29	0.0005037739	North America
North America|hCoV-19/USA/CA-SR0463/2020|EPI ISL 467984|B.1.5|USA|2020-05-19	North America|hCoV-19/USA/FL-BPHL-0551/2020|EPI ISL 508754|B.1.370|USA|2020-05-29	0.0005374108	North America
North America|hCoV-19/USA/NV-NSPHL-A0180/2020|EPI ISL 515437|B.1.5|USA|2020-05-19	North America|hCoV-19/USA/FL-BPHL-0551/2020|EPI ISL 508754|B.1.370|USA|2020-05-29	0.0004366198	North America
North America|hCoV-19/USA/UT-08629/2020|EPI ISL 524367|B.1.370|USA|2020-05-19	North America|hCoV-19/USA/FL-BPHL-0551/2020|EPI ISL 508754|B.1.370|USA|2020-05-29	0.0005374520	North America
North America|hCoV-19/Canada/ON-UHTC 0123/2020|EPI ISL 526268|B.1.1|Canada|2020-05-20	North America|hCoV-19/USA/FL-BPHL-0551/2020|EPI ISL 508754|B.1.370|USA|2020-05-29	0.0006719207	North America
North America|hCoV-19/USA/UT-08527/2020|EPI ISL 524290|B.1|USA|2020-05-20	North America|hCoV-19/USA/FL-BPHL-0551/2020|EPI ISL 508754|B.1.370|USA|2020-05-29	0.0005710278	North America
North America|hCoV-19/USA/UT-08387/2020|EPI ISL 524170|B.1.370|USA|2020-05-20	North America|hCoV-19/USA/FL-BPHL-0551/2020|EPI ISL 508754|B.1.370|USA|2020-05-29	0.0005038278	North America
North America|hCoV-19/USA/CA-ALSR-1866/2020|EPI ISL 512212|B.1.5|USA|2020-05-20	North America|hCoV-19/USA/FL-BPHL-0551/2020|EPI ISL 508754|B.1.370|USA|2020-05-29	0.0005710898	North America
North America|hCoV-19/USA/VA-DCLS-0948/2020|EPI ISL 522805|B.1|USA|2020-05-21	North America|hCoV-19/USA/FL-BPHL-0551/2020|EPI ISL 508754|B.1.370|USA|2020-05-29	0.0004702012	North America
North America|hCoV-19/USA/CA-CZB-2148/2020|EPI ISL 486365|B.1.3|USA|2020-05-21	North America|hCoV-19/USA/FL-BPHL-0551/2020|EPI ISL 508754|B.1.370|USA|2020-05-29	0.0005037892	North America
North America|hCoV-19/USA/MN-MDH-1588/2020|EPI ISL 530184|B.1|USA|2020-05-21	North America|hCoV-19/USA/FL-BPHL-0551/2020|EPI ISL 508754|B.1.370|USA|2020-05-29	0.0004702155	North America
North America|hCoV-19/USA/CA-ALSR-1739/2020|EPI ISL 512160|B.1|USA|2020-05-21	North America|hCoV-19/USA/FL-BPHL-0551/2020|EPI ISL 508754|B.1.370|USA|2020-05-29	0.0005038439	North America
North America|hCoV-19/USA/CA-ALSR-1756/2020|EPI ISL 512167|B.1.5|USA|2020-05-21	North America|hCoV-19/USA/FL-BPHL-0551/2020|EPI ISL 508754|B.1.370|USA|2020-05-29	0.0005038124	North America
North America|hCoV-19/USA/TX-HMH-2162/2020|EPI ISL 545153|B.1|USA|2020-05-22	North America|hCoV-19/USA/FL-BPHL-0551/2020|EPI ISL 508754|B.1.370|USA|2020-05-29	0.0004702373	North America
North America|hCoV-19/USA/WI-UW-835/2020|EPI ISL 509842|B.1|USA|2020-05-22	North America|hCoV-19/USA/FL-BPHL-0551/2020|EPI ISL 508754|B.1.370|USA|2020-05-29	0.0005375811	North America
North America|hCoV-19/USA/UT-08456/2020|EPI ISL 524228|B.1.370|USA|2020-05-22	North America|hCoV-19/USA/FL-BPHL-0551/2020|EPI ISL 508754|B.1.370|USA|2020-05-29	0.0005038358	North America
North America|hCoV-19/USA/TX-HMH-2170/2020|EPI ISL 545159|B.1.370|USA|2020-05-22	North America|hCoV-19/USA/FL-BPHL-0551/2020|EPI ISL 508754|B.1.370|USA|2020-05-29	0.0004365997	North America
North America|hCoV-19/USA/UT-UPHL-2008831/2020|EPI ISL 524851|B.1.370|USA|2020-05-23	North America|hCoV-19/USA/FL-BPHL-0551/2020|EPI ISL 508754|B.1.370|USA|2020-05-29	0.0005038278	North America
North America|hCoV-19/USA/TX-HMH-2189/2020|EPI ISL 545171|B.1.1|USA|2020-05-23	North America|hCoV-19/USA/FL-BPHL-0551/2020|EPI ISL 508754|B.1.370|USA|2020-05-29	0.0006383220	North America
North America|hCoV-19/USA/MD-MDH-0098/2020|EPI ISL 522833|B.1|USA|2020-05-23	North America|hCoV-19/USA/FL-BPHL-0551/2020|EPI ISL 508754|B.1.370|USA|2020-05-29	0.0004366129	North America
North America|hCoV-19/Canada/ON-UHTC-0175/2020|EPI ISL 569973|B.1.1|Canada|2020-05-23	North America|hCoV-19/USA/FL-BPHL-0551/2020|EPI ISL 508754|B.1.370|USA|2020-05-29	0.0006382924	North America
North America|hCoV-19/USA/TX-HMH-2253/2020|EPI ISL 545206|B.1.370|USA|2020-05-24	North America|hCoV-19/USA/FL-BPHL-0551/2020|EPI ISL 508754|B.1.370|USA|2020-05-29	0.0005038044	North America
North America|hCoV-19/USA/VA-DCLS-0498/2020|EPI ISL 485815|B.1|USA|2020-05-24	North America|hCoV-19/USA/FL-BPHL-0551/2020|EPI ISL 508754|B.1.370|USA|2020-05-29	0.0005374769	North America
North America|hCoV-19/USA/UT-08617/2020|EPI ISL 524358|B.1|USA|2020-05-24	North America|hCoV-19/USA/FL-BPHL-0551/2020|EPI ISL 508754|B.1.370|USA|2020-05-29	0.0005038125	North America
North America|hCoV-19/USA/MD-MDH-0088/2020|EPI ISL 522824|B.1|USA|2020-05-24	North America|hCoV-19/USA/FL-BPHL-0551/2020|EPI ISL 508754|B.1.370|USA|2020-05-29	0.0004704383	North America
North America|hCoV-19/USA/VA-DCLS-0494/2020|EPI ISL 485814|B.1|USA|2020-05-24	North America|hCoV-19/USA/FL-BPHL-0551/2020|EPI ISL 508754|B.1.370|USA|2020-05-29	0.0005038744	North America
North America|hCoV-19/USA/WA-S1536/2020|EPI ISL 495962|B.1.124|USA|2020-05-25	North America|hCoV-19/USA/FL-BPHL-0551/2020|EPI ISL 508754|B.1.370|USA|2020-05-29	0.0005374022	North America
North America|hCoV-19/USA/MI-MDHHS-SC20926/2020|EPI ISL 476062|B.1|USA|2020-05-25	North America|hCoV-19/USA/FL-BPHL-0551/2020|EPI ISL 508754|B.1.370|USA|2020-05-29	0.0003694044	North America
North America|hCoV-19/USA/UT-UPHL-2008799/2020|EPI ISL 524825|B.1|USA|2020-05-25	North America|hCoV-19/USA/FL-BPHL-0551/2020|EPI ISL 508754|B.1.370|USA|2020-05-29	0.0004029947	North America
North America|hCoV-19/USA/TX-HMH-2389/2020|EPI ISL 545281|B.1.1|USA|2020-05-25	North America|hCoV-19/USA/FL-BPHL-0551/2020|EPI ISL 508754|B.1.370|USA|2020-05-29	0.0006046579	North America
North America|hCoV-19/USA/TX-HMH-2425/2020|EPI ISL 545306|B.1.1|USA|2020-05-26	North America|hCoV-19/USA/FL-BPHL-0551/2020|EPI ISL 508754|B.1.370|USA|2020-05-29	0.0005374520	North America
North America|hCoV-19/USA/FL-BPHL-0815/2020|EPI ISL 514161|B.1|USA|2020-05-26	North America|hCoV-19/USA/FL-BPHL-0551/2020|EPI ISL 508754|B.1.370|USA|2020-05-29	0.0006046212	North America
North America|hCoV-19/USA/WI-UW-817/2020|EPI ISL 509824|B.1|USA|2020-05-26	North America|hCoV-19/USA/FL-BPHL-0551/2020|EPI ISL 508754|B.1.370|USA|2020-05-29	0.0004366066	North America
North America|hCoV-19/USA/WA-S1562/2020|EPI ISL 495988|B.1|USA|2020-05-26	North America|hCoV-19/USA/FL-BPHL-0551/2020|EPI ISL 508754|B.1.370|USA|2020-05-29	0.0005374357	North America
North America|hCoV-19/USA/TX-HMH-2403/2020|EPI ISL 545290|B.1|USA|2020-05-26	North America|hCoV-19/USA/FL-BPHL-0551/2020|EPI ISL 508754|B.1.370|USA|2020-05-29	0.0003694044	North America
North America|hCoV-19/USA/NV-NSPHL-A0202/2020|EPI ISL 515456|B.1|USA|2020-05-27	North America|hCoV-19/USA/FL-BPHL-0551/2020|EPI ISL 508754|B.1.370|USA|2020-05-29	0.0004030134	North America
North America|hCoV-19/USA/WA-S1647/2020|EPI ISL 496073|B.1|USA|2020-05-27	North America|hCoV-19/USA/FL-BPHL-0551/2020|EPI ISL 508754|B.1.370|USA|2020-05-29	0.0004029947	North America
North America|hCoV-19/USA/WA-S1635/2020|EPI ISL 496061|B.1|USA|2020-05-27	North America|hCoV-19/USA/FL-BPHL-0551/2020|EPI ISL 508754|B.1.370|USA|2020-05-29	0.0004030134	North America
North America|hCoV-19/USA/WA-S1634/2020|EPI ISL 496060|B.1|USA|2020-05-27	North America|hCoV-19/USA/FL-BPHL-0551/2020|EPI ISL 508754|B.1.370|USA|2020-05-29	0.0003694044	North America
North America|hCoV-19/USA/WA-S1638/2020|EPI ISL 496064|B.1|USA|2020-05-27	North America|hCoV-19/USA/FL-BPHL-0551/2020|EPI ISL 508754|B.1.370|USA|2020-05-29	0.0004030069	North America
North America|hCoV-19/USA/MN-MDH-1583/2020|EPI ISL 530179|B.1.3|USA|2020-05-28	North America|hCoV-19/USA/FL-BPHL-0551/2020|EPI ISL 508754|B.1.370|USA|2020-05-29	0.0006046116	North America
North America|hCoV-19/USA/TX-HMH-2474/2020|EPI ISL 545331|B.1.255|USA|2020-05-28	North America|hCoV-19/USA/FL-BPHL-0551/2020|EPI ISL 508754|B.1.370|USA|2020-05-29	0.0005710105	North America
North America|hCoV-19/USA/TX-HMH-2482/2020|EPI ISL 545334|B.1.1|USA|2020-05-28	North America|hCoV-19/USA/FL-BPHL-0551/2020|EPI ISL 508754|B.1.370|USA|2020-05-29	0.0006383220	North America
North America|hCoV-19/USA/VA-DCLS-0997/2020|EPI ISL 526899|B.1|USA|2020-05-28	North America|hCoV-19/USA/FL-BPHL-0551/2020|EPI ISL 508754|B.1.370|USA|2020-05-29	0.0004702372	North America
North America|hCoV-19/USA/UT-UPHL-2008928/2020|EPI ISL 525033|B.1|USA|2020-05-28	North America|hCoV-19/USA/FL-BPHL-0551/2020|EPI ISL 508754|B.1.370|USA|2020-05-29	0.0006718692	North America
North America|hCoV-19/USA/TX-HMH-2465/2020|EPI ISL 545325|B.1|USA|2020-05-29	North America|hCoV-19/USA/FL-BPHL-0551/2020|EPI ISL 508754|B.1.370|USA|2020-05-29	0.0005374434	North America
North America|hCoV-19/USA/UT-UPHL-2008806/2020|EPI ISL 524832|B.1.370|USA|2020-05-29	North America|hCoV-19/USA/FL-BPHL-0551/2020|EPI ISL 508754|B.1.370|USA|2020-05-29	0.0005038511	North America
North America|hCoV-19/USA/MD-MDH-0125/2020|EPI ISL 529167|B.1|USA|2020-05-29	North America|hCoV-19/USA/FL-BPHL-0551/2020|EPI ISL 508754|B.1.370|USA|2020-05-29	0.0004366268	North America
North America|hCoV-19/USA/WA1/2020|EPI ISL 404895|A|USA|2020-01-19	North America|hCoV-19/USA/WA-S1660/2020|EPI ISL 496086|B.1.1|USA|2020-05-29	0.0004030500	North America
North America|hCoV-19/USA/IL1/2020|EPI ISL 404253|A|USA|2020-01-21	North America|hCoV-19/USA/WA-S1660/2020|EPI ISL 496086|B.1.1|USA|2020-05-29	0.0003023504	North America
North America|hCoV-19/USA/AZ1/2020|EPI ISL 406223|A|USA|2020-01-22	North America|hCoV-19/USA/WA-S1660/2020|EPI ISL 496086|B.1.1|USA|2020-05-29	0.0004366665	North America
North America|hCoV-19/USA/CA2/2020|EPI ISL 406036|B|USA|2020-01-22	North America|hCoV-19/USA/WA-S1660/2020|EPI ISL 496086|B.1.1|USA|2020-05-29	0.0003694722	North America
North America|hCoV-19/Canada/ON ON-VIDO-01-2/2020|EPI ISL 425177|B|Canada|2020-01-23	North America|hCoV-19/USA/WA-S1660/2020|EPI ISL 496086|B.1.1|USA|2020-05-29	0.0003694662	North America
North America|hCoV-19/Canada/ON VIDO-01/2020|EPI ISL 413015|B|Canada|2020-01-23	North America|hCoV-19/USA/WA-S1660/2020|EPI ISL 496086|B.1.1|USA|2020-05-29	0.0004031841	North America
North America|hCoV-19/USA/CA-CDC-1/2020|EPI ISL 406034|A|USA|2020-01-23	North America|hCoV-19/USA/WA-S1660/2020|EPI ISL 496086|B.1.1|USA|2020-05-29	0.0005375094	North America
North America|hCoV-19/USA/WA1-A12/2020|EPI ISL 407214|A|USA|2020-01-25	North America|hCoV-19/USA/WA-S1660/2020|EPI ISL 496086|B.1.1|USA|2020-05-29	0.0004030500	North America
North America|hCoV-19/USA/CA-CDC-6/2020|EPI ISL 410044|B|USA|2020-01-27	North America|hCoV-19/USA/WA-S1660/2020|EPI ISL 496086|B.1.1|USA|2020-05-29	0.0003025131	North America
North America|hCoV-19/USA/CA-CDC-5/2020|EPI ISL 408010|B|USA|2020-01-29	North America|hCoV-19/USA/WA-S1660/2020|EPI ISL 496086|B.1.1|USA|2020-05-29	0.0003694550	North America
North America|hCoV-19/USA/CA-CDC-3/2020|EPI ISL 408008|B|USA|2020-01-29	North America|hCoV-19/USA/WA-S1660/2020|EPI ISL 496086|B.1.1|USA|2020-05-29	0.0004030744	North America
North America|hCoV-19/USA/MA1/2020|EPI ISL 409067|B|USA|2020-01-29	North America|hCoV-19/USA/WA-S1660/2020|EPI ISL 496086|B.1.1|USA|2020-05-29	0.0004366945	North America
North America|hCoV-19/USA/WI1/2020|EPI ISL 408670|B|USA|2020-01-31	North America|hCoV-19/USA/WA-S1660/2020|EPI ISL 496086|B.1.1|USA|2020-05-29	0.0003358953	North America
North America|hCoV-19/Canada/ON-PHL-2445/2020|EPI ISL 413014|B|Canada|2020-01	North America|hCoV-19/USA/WA-S1660/2020|EPI ISL 496086|B.1.1|USA|2020-05-29	0.0003694662	North America
North America|hCoV-19/USA/CA-CDC-7/2020|EPI ISL 411954|A|USA|2020-02-06	North America|hCoV-19/USA/WA-S1660/2020|EPI ISL 496086|B.1.1|USA|2020-05-29	0.0004366728	North America
North America|hCoV-19/USA/CA-CDC-8/2020|EPI ISL 411955|B|USA|2020-02-10	North America|hCoV-19/USA/WA-S1660/2020|EPI ISL 496086|B.1.1|USA|2020-05-29	0.0003358716	North America
North America|hCoV-19/USA/TX1/2020|EPI ISL 411956|A|USA|2020-02-11	North America|hCoV-19/USA/WA-S1660/2020|EPI ISL 496086|B.1.1|USA|2020-05-29	0.0005374931	North America
North America|hCoV-19/Canada/BC 37 0-2/2020|EPI ISL 412965|B.4|Canada|2020-02-16	North America|hCoV-19/USA/WA-S1660/2020|EPI ISL 496086|B.1.1|USA|2020-05-29	0.0004406905	North America
North America|hCoV-19/USA/CruiseA-9/2020|EPI ISL 413614|B|USA|2020-02-17	North America|hCoV-19/USA/WA-S1660/2020|EPI ISL 496086|B.1.1|USA|2020-05-29	0.0003358769	North America
North America|hCoV-19/USA/CruiseA-11/2020|EPI ISL 413616|B|USA|2020-02-17	North America|hCoV-19/USA/WA-S1660/2020|EPI ISL 496086|B.1.1|USA|2020-05-29	0.0003694722	North America
North America|hCoV-19/USA/CruiseA-8/2020|EPI ISL 413613|B|USA|2020-02-17	North America|hCoV-19/USA/WA-S1660/2020|EPI ISL 496086|B.1.1|USA|2020-05-29	0.0003694722	North America
North America|hCoV-19/USA/CruiseA-7/2020|EPI ISL 413612|B|USA|2020-02-17	North America|hCoV-19/USA/WA-S1660/2020|EPI ISL 496086|B.1.1|USA|2020-05-29	0.0004366798	North America
North America|hCoV-19/USA/CruiseA-10/2020|EPI ISL 413615|B|USA|2020-02-17	North America|hCoV-19/USA/WA-S1660/2020|EPI ISL 496086|B.1.1|USA|2020-05-29	0.0003694893	North America
North America|hCoV-19/USA/CruiseA-1/2020|EPI ISL 413606|B|USA|2020-02-17	North America|hCoV-19/USA/WA-S1660/2020|EPI ISL 496086|B.1.1|USA|2020-05-29	0.0004030873	North America
North America|hCoV-19/USA/CruiseA-24/2020|EPI ISL 414483|B|USA|2020-02-17	North America|hCoV-19/USA/WA-S1660/2020|EPI ISL 496086|B.1.1|USA|2020-05-29	0.0004367748	North America
North America|hCoV-19/Panama/328723/2020|EPI ISL 496609|A.2|Panama|2020-02-17	North America|hCoV-19/USA/WA-S1660/2020|EPI ISL 496086|B.1.1|USA|2020-05-29	0.0005496059	North America
North America|hCoV-19/USA/CruiseA-3/2020|EPI ISL 413608|B|USA|2020-02-18	North America|hCoV-19/USA/WA-S1660/2020|EPI ISL 496086|B.1.1|USA|2020-05-29	0.0003358766	North America
North America|hCoV-19/USA/CruiseA-2/2020|EPI ISL 413607|B|USA|2020-02-18	North America|hCoV-19/USA/WA-S1660/2020|EPI ISL 496086|B.1.1|USA|2020-05-29	0.0004030873	North America
North America|hCoV-19/USA/CruiseA-23/2020|EPI ISL 414482|B|USA|2020-02-18	North America|hCoV-19/USA/WA-S1660/2020|EPI ISL 496086|B.1.1|USA|2020-05-29	0.0005039533	North America
North America|hCoV-19/USA/CruiseA-13/2020|EPI ISL 413618|B|USA|2020-02-20	North America|hCoV-19/USA/WA-S1660/2020|EPI ISL 496086|B.1.1|USA|2020-05-29	0.0003358770	North America
North America|hCoV-19/USA/CruiseA-12/2020|EPI ISL 413617|B|USA|2020-02-20	North America|hCoV-19/USA/WA-S1660/2020|EPI ISL 496086|B.1.1|USA|2020-05-29	0.0003694722	North America
North America|hCoV-19/Canada/BC 69243/2020|EPI ISL 415577|B.4|Canada|2020-02-20	North America|hCoV-19/USA/WA-S1660/2020|EPI ISL 496086|B.1.1|USA|2020-05-29	0.0005478223	North America
North America|hCoV-19/USA/CruiseA-5/2020|EPI ISL 413610|B|USA|2020-02-21	North America|hCoV-19/USA/WA-S1660/2020|EPI ISL 496086|B.1.1|USA|2020-05-29	0.0003358770	North America
North America|hCoV-19/USA/CruiseA-6/2020|EPI ISL 413611|B|USA|2020-02-21	North America|hCoV-19/USA/WA-S1660/2020|EPI ISL 496086|B.1.1|USA|2020-05-29	0.0004030809	North America
North America|hCoV-19/USA/CruiseA-21/2020|EPI ISL 414480|B|USA|2020-02-21	North America|hCoV-19/USA/WA-S1660/2020|EPI ISL 496086|B.1.1|USA|2020-05-29	0.0004367070	North America
North America|hCoV-19/Panama/328719/2020|EPI ISL 496607|A.2|Panama|2020-02-22	North America|hCoV-19/USA/WA-S1660/2020|EPI ISL 496086|B.1.1|USA|2020-05-29	0.0005475183	North America
North America|hCoV-19/USA/CA-CDC-9/2020|EPI ISL 412862|B|USA|2020-02-23	North America|hCoV-19/USA/WA-S1660/2020|EPI ISL 496086|B.1.1|USA|2020-05-29	0.0003358611	North America
North America|hCoV-19/USA/CruiseA-17/2020|EPI ISL 413622|B|USA|2020-02-24	North America|hCoV-19/USA/WA-S1660/2020|EPI ISL 496086|B.1.1|USA|2020-05-29	0.0004031060	North America
North America|hCoV-19/USA/CruiseA-18/2020|EPI ISL 413623|B|USA|2020-02-24	North America|hCoV-19/USA/WA-S1660/2020|EPI ISL 496086|B.1.1|USA|2020-05-29	0.0003696755	North America
North America|hCoV-19/USA/CruiseA-26/2020|EPI ISL 414485|B|USA|2020-02-24	North America|hCoV-19/USA/WA-S1660/2020|EPI ISL 496086|B.1.1|USA|2020-05-29	0.0003695330	North America
North America|hCoV-19/USA/CruiseA-14/2020|EPI ISL 413619|B|USA|2020-02-25	North America|hCoV-19/USA/WA-S1660/2020|EPI ISL 496086|B.1.1|USA|2020-05-29	0.0004702658	North America
North America|hCoV-19/USA/CA-CDC-2602/2020|EPI ISL 419554|B|USA|2020-02-26	North America|hCoV-19/USA/WA-S1660/2020|EPI ISL 496086|B.1.1|USA|2020-05-29	0.0003358770	North America
North America|hCoV-19/Canada/ON SHSC-01/2020|EPI ISL 450747|B.4|Canada|2020-02-26	North America|hCoV-19/USA/WA-S1660/2020|EPI ISL 496086|B.1.1|USA|2020-05-29	0.0004753806	North America
North America|hCoV-19/USA/OR 2656/2020|EPI ISL 419558|B|USA|2020-02-27	North America|hCoV-19/USA/WA-S1660/2020|EPI ISL 496086|B.1.1|USA|2020-05-29	0.0004030871	North America
North America|hCoV-19/Mexico/CMX-InDRE-01/2020|EPI ISL 412972|B.1.1|Mexico|2020-02-27	North America|hCoV-19/USA/WA-S1660/2020|EPI ISL 496086|B.1.1|USA|2020-05-29	0.0000671522	North America
North America|hCoV-19/USA/CA-CDPH-UC2/2020|EPI ISL 413558|B|USA|2020-02-27	North America|hCoV-19/USA/WA-S1660/2020|EPI ISL 496086|B.1.1|USA|2020-05-29	0.0004703409	North America
North America|hCoV-19/USA/CA-CDPH-UC3/2020|EPI ISL 413559|B|USA|2020-02-27	North America|hCoV-19/USA/WA-S1660/2020|EPI ISL 496086|B.1.1|USA|2020-05-29	0.0003695047	North America
North America|hCoV-19/USA/CA-CDPH017/2020|EPI ISL 515910|B|USA|2020-02-27	North America|hCoV-19/USA/WA-S1660/2020|EPI ISL 496086|B.1.1|USA|2020-05-29	0.0003696786	North America
North America|hCoV-19/USA/CA-CDPH-UC4/2020|EPI ISL 413561|B|USA|2020-02-27	North America|hCoV-19/USA/WA-S1660/2020|EPI ISL 496086|B.1.1|USA|2020-05-29	0.0003360759	North America
North America|hCoV-19/Canada/BC 13297/2020|EPI ISL 415578|B.4|Canada|2020-02-27	North America|hCoV-19/USA/WA-S1660/2020|EPI ISL 496086|B.1.1|USA|2020-05-29	0.0005428054	North America
North America|hCoV-19/Mexico/CMX-InDRE-07/2020|EPI ISL 452139|B.1.1|Mexico|2020-02-28	North America|hCoV-19/USA/WA-S1660/2020|EPI ISL 496086|B.1.1|USA|2020-05-29	0.0000671522	North America
North America|hCoV-19/USA/FL 5125/2020|EPI ISL 419559|B.1.1|USA|2020-02-28	North America|hCoV-19/USA/WA-S1660/2020|EPI ISL 496086|B.1.1|USA|2020-05-29	0.0001007304	North America
North America|hCoV-19/USA/RI 0520/2020|EPI ISL 419553|B.1.5|USA|2020-02-28	North America|hCoV-19/USA/WA-S1660/2020|EPI ISL 496086|B.1.1|USA|2020-05-29	0.0002686783	North America
North America|hCoV-19/USA/CA-UCLA-260/2020|EPI ISL 537558|B.4|USA|2020-02-28	North America|hCoV-19/USA/WA-S1660/2020|EPI ISL 496086|B.1.1|USA|2020-05-29	0.0005039283	North America
North America|hCoV-19/Panama/328709/2020|EPI ISL 496605|A.2|Panama|2020-02-28	North America|hCoV-19/USA/WA-S1660/2020|EPI ISL 496086|B.1.1|USA|2020-05-29	0.0005822959	North America
North America|hCoV-19/USA/CA-CDPH016/2020|EPI ISL 515909|B|USA|2020-02-28	North America|hCoV-19/USA/WA-S1660/2020|EPI ISL 496086|B.1.1|USA|2020-05-29	0.0003363697	North America
North America|hCoV-19/Canada/BC 17397/2020|EPI ISL 415580|B.4|Canada|2020-02-28	North America|hCoV-19/USA/WA-S1660/2020|EPI ISL 496086|B.1.1|USA|2020-05-29	0.0005427412	North America
North America|hCoV-19/USA/CA-SCCPHD-UC102/2020|EPI ISL 435581|B|USA|2020-02-28	North America|hCoV-19/USA/WA-S1660/2020|EPI ISL 496086|B.1.1|USA|2020-05-29	0.0003764143	North America
North America|hCoV-19/USA/CA-SCCPHD-UC103/2020|EPI ISL 435582|B|USA|2020-02-28	North America|hCoV-19/USA/WA-S1660/2020|EPI ISL 496086|B.1.1|USA|2020-05-29	0.0003423518	North America
North America|hCoV-19/USA/GA 2741/2020|EPI ISL 419556|B.1.1|USA|2020-02-29	North America|hCoV-19/USA/WA-S1660/2020|EPI ISL 496086|B.1.1|USA|2020-05-29	0.0001007350	North America
North America|hCoV-19/USA/NY-Wadsworth-10131-01/2020|EPI ISL 525575|B.4|USA|2020-02-29	North America|hCoV-19/USA/WA-S1660/2020|EPI ISL 496086|B.1.1|USA|2020-05-29	0.0006047873	North America
North America|hCoV-19/USA/NH 0004/2020|EPI ISL 420791|B.1.356|USA|2020-02-29	North America|hCoV-19/USA/WA-S1660/2020|EPI ISL 496086|B.1.1|USA|2020-05-29	0.0003022740	North America
North America|hCoV-19/USA/CA-SCCPHD-UC104/2020|EPI ISL 435583|B.1.255|USA|2020-02-29	North America|hCoV-19/USA/WA-S1660/2020|EPI ISL 496086|B.1.1|USA|2020-05-29	0.0002351557	North America
North America|hCoV-19/USA/CA-SCCPHD-UC108/2020|EPI ISL 435587|B|USA|2020-02-29	North America|hCoV-19/USA/WA-S1660/2020|EPI ISL 496086|B.1.1|USA|2020-05-29	0.0003698822	North America
North America|hCoV-19/USA/NY1-PV08001/2020|EPI ISL 414476|B.4|USA|2020-02-29	North America|hCoV-19/USA/WA-S1660/2020|EPI ISL 496086|B.1.1|USA|2020-05-29	0.0005720799	North America
North America|hCoV-19/USA/TX 2039/2020|EPI ISL 420796|B|USA|2020-02-29	North America|hCoV-19/USA/WA-S1660/2020|EPI ISL 496086|B.1.1|USA|2020-05-29	0.0004032041	North America
North America|hCoV-19/USA/CA-SCCPHD-UC14/2020|EPI ISL 417318|B|USA|2020-02-29	North America|hCoV-19/USA/WA-S1660/2020|EPI ISL 496086|B.1.1|USA|2020-05-29	0.0003371682	North America
North America|hCoV-19/USA/CA-SCCPHD-UC105/2020|EPI ISL 435584|B.1.255|USA|2020-02-29	North America|hCoV-19/USA/WA-S1660/2020|EPI ISL 496086|B.1.1|USA|2020-05-29	0.0002430526	North America
North America|hCoV-19/Canada/ON-PHL-5472/2020|EPI ISL 418325|B.4|Canada|2020-02	North America|hCoV-19/USA/WA-S1660/2020|EPI ISL 496086|B.1.1|USA|2020-05-29	0.0004704268	North America
North America|hCoV-19/Canada/BC 25367465/2020|EPI ISL 463220|B.1.5|Canada|2020-02	North America|hCoV-19/USA/WA-S1660/2020|EPI ISL 496086|B.1.1|USA|2020-05-29	0.0002686783	North America
North America|hCoV-19/Canada/ON-PHL-8751/2020|EPI ISL 418345|B.1.255|Canada|2020-02	North America|hCoV-19/USA/WA-S1660/2020|EPI ISL 496086|B.1.1|USA|2020-05-29	0.0002350925	North America
North America|hCoV-19/Canada/ON-PHL-2259/2020|EPI ISL 418344|B.1.255|Canada|2020-02	North America|hCoV-19/USA/WA-S1660/2020|EPI ISL 496086|B.1.1|USA|2020-05-29	0.0002352506	North America
North America|hCoV-19/Canada/ON-PHL-2273/2020|EPI ISL 418383|B.4|Canada|2020-02	North America|hCoV-19/USA/WA-S1660/2020|EPI ISL 496086|B.1.1|USA|2020-05-29	0.0005749281	North America
North America|hCoV-19/Canada/ON-PHL-2294/2020|EPI ISL 418384|B.4|Canada|2020-02	North America|hCoV-19/USA/WA-S1660/2020|EPI ISL 496086|B.1.1|USA|2020-05-29	0.0005171091	North America
North America|hCoV-19/USA/RI 0556/2020|EPI ISL 420795|B.1|USA|2020-03-01	North America|hCoV-19/USA/WA-S1660/2020|EPI ISL 496086|B.1.1|USA|2020-05-29	0.0002350886	North America
North America|hCoV-19/Belize/CDC-6846/2020|EPI ISL 509712|B.1.1|Belize|2020-03-01	North America|hCoV-19/USA/WA-S1660/2020|EPI ISL 496086|B.1.1|USA|2020-05-29	0.0001343161	North America
North America|hCoV-19/Canada/BC 02421/2020|EPI ISL 415581|B.4|Canada|2020-03-01	North America|hCoV-19/USA/WA-S1660/2020|EPI ISL 496086|B.1.1|USA|2020-05-29	0.0004703018	North America
North America|hCoV-19/Canada/QC-LSPQ-L00210314/2020|EPI ISL 535716|B.4|Canada|2020-03-01	North America|hCoV-19/USA/WA-S1660/2020|EPI ISL 496086|B.1.1|USA|2020-05-29	0.0006047506	North America
North America|hCoV-19/USA/OR 5430/2020|EPI ISL 420794|B|USA|2020-03-01	North America|hCoV-19/USA/WA-S1660/2020|EPI ISL 496086|B.1.1|USA|2020-05-29	0.0004030873	North America
North America|hCoV-19/USA/NY-SURV0144/2020|EPI ISL 436050|B|USA|2020-03-02	North America|hCoV-19/USA/WA-S1660/2020|EPI ISL 496086|B.1.1|USA|2020-05-29	0.0004030809	North America
North America|hCoV-19/USA/NH 0008/2020|EPI ISL 420792|B.1.356|USA|2020-03-02	North America|hCoV-19/USA/WA-S1660/2020|EPI ISL 496086|B.1.1|USA|2020-05-29	0.0003022740	North America
North America|hCoV-19/USA/NY 2929/2020|EPI ISL 420793|B.1|USA|2020-03-02	North America|hCoV-19/USA/WA-S1660/2020|EPI ISL 496086|B.1.1|USA|2020-05-29	0.0002350925	North America
North America|hCoV-19/Canada/BC 41851/2020|EPI ISL 415584|A|Canada|2020-03-02	North America|hCoV-19/USA/WA-S1660/2020|EPI ISL 496086|B.1.1|USA|2020-05-29	0.0004702958	North America
North America|hCoV-19/USA/FL 6318/2020|EPI ISL 420785|B.1.1|USA|2020-03-02	North America|hCoV-19/USA/WA-S1660/2020|EPI ISL 496086|B.1.1|USA|2020-05-29	0.0000671545	North America
North America|hCoV-19/USA/GA 1299/2020|EPI ISL 420787|B.1.1|USA|2020-03-03	North America|hCoV-19/USA/WA-S1660/2020|EPI ISL 496086|B.1.1|USA|2020-05-29	0.0001007350	North America
North America|hCoV-19/USA/NY-Wadsworth-10496-01/2020|EPI ISL 426025|B.1|USA|2020-03-03	North America|hCoV-19/USA/WA-S1660/2020|EPI ISL 496086|B.1.1|USA|2020-05-29	0.0002686826	North America
North America|hCoV-19/Canada/BC 40860/2020|EPI ISL 415583|B|Canada|2020-03-03	North America|hCoV-19/USA/WA-S1660/2020|EPI ISL 496086|B.1.1|USA|2020-05-29	0.0003022692	North America
North America|hCoV-19/USA/NY-Wadsworth-10528-01/2020|EPI ISL 426026|B.1|USA|2020-03-03	North America|hCoV-19/USA/WA-S1660/2020|EPI ISL 496086|B.1.1|USA|2020-05-29	0.0002686950	North America
North America|hCoV-19/USA/NY-Wadsworth-10495-01/2020|EPI ISL 425224|B.1|USA|2020-03-03	North America|hCoV-19/USA/WA-S1660/2020|EPI ISL 496086|B.1.1|USA|2020-05-29	0.0002350925	North America
North America|hCoV-19/USA/NY-Wadsworth-10690-01/2020|EPI ISL 426028|B.1|USA|2020-03-04	North America|hCoV-19/USA/WA-S1660/2020|EPI ISL 496086|B.1.1|USA|2020-05-29	0.0003358979	North America
North America|hCoV-19/USA/NJ 3201/2020|EPI ISL 424901|B.1|USA|2020-03-04	North America|hCoV-19/USA/WA-S1660/2020|EPI ISL 496086|B.1.1|USA|2020-05-29	0.0003022972	North America
North America|hCoV-19/USA/MD 0026/2020|EPI ISL 424869|B.1.255|USA|2020-03-04	North America|hCoV-19/USA/WA-S1660/2020|EPI ISL 496086|B.1.1|USA|2020-05-29	0.0002686950	North America
North America|hCoV-19/USA/MA 9704/2020|EPI ISL 424911|B.1|USA|2020-03-04	North America|hCoV-19/USA/WA-S1660/2020|EPI ISL 496086|B.1.1|USA|2020-05-29	0.0002350925	North America
North America|hCoV-19/USA/NY-Wadsworth-10683-01/2020|EPI ISL 426027|B.40|USA|2020-03-04	North America|hCoV-19/USA/WA-S1660/2020|EPI ISL 496086|B.1.1|USA|2020-05-29	0.0005375343	North America
North America|hCoV-19/Canada/BC 8159203/2020|EPI ISL 418848|A|Canada|2020-03-05	North America|hCoV-19/USA/WA-S1660/2020|EPI ISL 496086|B.1.1|USA|2020-05-29	0.0004366596	North America
North America|hCoV-19/USA/RI 0702/2020|EPI ISL 424887|B.1|USA|2020-03-05	North America|hCoV-19/USA/WA-S1660/2020|EPI ISL 496086|B.1.1|USA|2020-05-29	0.0002350925	North America
North America|hCoV-19/USA/NE 6605/2020|EPI ISL 424874|B.3|USA|2020-03-05	North America|hCoV-19/USA/WA-S1660/2020|EPI ISL 496086|B.1.1|USA|2020-05-29	0.0004030745	North America
North America|hCoV-19/USA/MA 1355/2020|EPI ISL 424913|B|USA|2020-03-05	North America|hCoV-19/USA/WA-S1660/2020|EPI ISL 496086|B.1.1|USA|2020-05-29	0.0004030687	North America
North America|hCoV-19/USA/SC 3572/2020|EPI ISL 424905|B.1|USA|2020-03-05	North America|hCoV-19/USA/WA-S1660/2020|EPI ISL 496086|B.1.1|USA|2020-05-29	0.0002350997	North America
North America|hCoV-19/USA/MA 3672/2020|EPI ISL 424844|B.1|USA|2020-03-06	North America|hCoV-19/USA/WA-S1660/2020|EPI ISL 496086|B.1.1|USA|2020-05-29	0.0002350925	North America
North America|hCoV-19/USA/NY-Wadsworth-11244-01/2020|EPI ISL 525580|B.1|USA|2020-03-06	North America|hCoV-19/USA/WA-S1660/2020|EPI ISL 496086|B.1.1|USA|2020-05-29	0.0002686907	North America
North America|hCoV-19/USA/NY-Wadsworth-11291-01/2020|EPI ISL 426044|B.1|USA|2020-03-06	North America|hCoV-19/USA/WA-S1660/2020|EPI ISL 496086|B.1.1|USA|2020-05-29	0.0002686907	North America
North America|hCoV-19/USA/NY-Wadsworth-11202-01/2020|EPI ISL 426042|B.1|USA|2020-03-06	North America|hCoV-19/USA/WA-S1660/2020|EPI ISL 496086|B.1.1|USA|2020-05-29	0.0002686826	North America
North America|hCoV-19/USA/MA 3653/2020|EPI ISL 424920|B.1|USA|2020-03-06	North America|hCoV-19/USA/WA-S1660/2020|EPI ISL 496086|B.1.1|USA|2020-05-29	0.0002686826	North America
North America|hCoV-19/USA/NY-Wadsworth-11513-01/2020|EPI ISL 525582|B.1|USA|2020-03-07	North America|hCoV-19/USA/WA-S1660/2020|EPI ISL 496086|B.1.1|USA|2020-05-29	0.0002350925	North America
North America|hCoV-19/USA/MA-MGH-00416/2020|EPI ISL 460353|B.1|USA|2020-03-07	North America|hCoV-19/USA/WA-S1660/2020|EPI ISL 496086|B.1.1|USA|2020-05-29	0.0002686826	North America
North America|hCoV-19/Canada/BC 8718874/2020|EPI ISL 418852|A|Canada|2020-03-07	North America|hCoV-19/USA/WA-S1660/2020|EPI ISL 496086|B.1.1|USA|2020-05-29	0.0004366596	North America
North America|hCoV-19/USA/MA-MGH-00417/2020|EPI ISL 460117|B.1|USA|2020-03-07	North America|hCoV-19/USA/WA-S1660/2020|EPI ISL 496086|B.1.1|USA|2020-05-29	0.0002686826	North America
North America|hCoV-19/USA/IN 82003/2020|EPI ISL 426423|B.1|USA|2020-03-08	North America|hCoV-19/USA/WA-S1660/2020|EPI ISL 496086|B.1.1|USA|2020-05-29	0.0002688723	North America
North America|hCoV-19/USA/OH 0023/2020|EPI ISL 424880|B.1|USA|2020-03-08	North America|hCoV-19/USA/WA-S1660/2020|EPI ISL 496086|B.1.1|USA|2020-05-29	0.0002350925	North America
North America|hCoV-19/USA/IA 6394/2020|EPI ISL 424865|B.1|USA|2020-03-08	North America|hCoV-19/USA/WA-S1660/2020|EPI ISL 496086|B.1.1|USA|2020-05-29	0.0002014945	North America
North America|hCoV-19/USA/MA-MGH-00444/2020|EPI ISL 460354|B.1|USA|2020-03-08	North America|hCoV-19/USA/WA-S1660/2020|EPI ISL 496086|B.1.1|USA|2020-05-29	0.0003022880	North America
North America|hCoV-19/USA/NY-Wadsworth-11661-01/2020|EPI ISL 529034|B.1|USA|2020-03-08	North America|hCoV-19/USA/WA-S1660/2020|EPI ISL 496086|B.1.1|USA|2020-05-29	0.0002686826	North America
North America|hCoV-19/USA/FL-CDC-2316/2020|EPI ISL 452132|B.1.255|USA|2020-03-09	North America|hCoV-19/USA/WA-S1660/2020|EPI ISL 496086|B.1.1|USA|2020-05-29	0.0002687368	North America
North America|hCoV-19/USA/RI 0882/2020|EPI ISL 426435|B.1.265|USA|2020-03-09	North America|hCoV-19/USA/WA-S1660/2020|EPI ISL 496086|B.1.1|USA|2020-05-29	0.0002686826	North America
North America|hCoV-19/Jamaica/JM-CDC-0869/2020|EPI ISL 450793|B.40|Jamaica|2020-03-09	North America|hCoV-19/USA/WA-S1660/2020|EPI ISL 496086|B.1.1|USA|2020-05-29	0.0005039202	North America
North America|hCoV-19/USA/NY-SURV0444/2020|EPI ISL 436067|B.1|USA|2020-03-09	North America|hCoV-19/USA/WA-S1660/2020|EPI ISL 496086|B.1.1|USA|2020-05-29	0.0003022740	North America
North America|hCoV-19/USA/LA-CDC-0499/2020|EPI ISL 452106|B.1.265|USA|2020-03-10	North America|hCoV-19/USA/WA-S1660/2020|EPI ISL 496086|B.1.1|USA|2020-05-29	0.0002686826	North America
North America|hCoV-19/USA/CA-SCCPHD-UC155/2020|EPI ISL 435634|B|USA|2020-03-10	North America|hCoV-19/USA/WA-S1660/2020|EPI ISL 496086|B.1.1|USA|2020-05-29	0.0003694663	North America
North America|hCoV-19/USA/NY-SURV0863/2020|EPI ISL 436075|B.1|USA|2020-03-10	North America|hCoV-19/USA/WA-S1660/2020|EPI ISL 496086|B.1.1|USA|2020-05-29	0.0002686826	North America
North America|hCoV-19/USA/VA-DCLS-0530/2020|EPI ISL 485832|B.1|USA|2020-03-10	North America|hCoV-19/USA/WA-S1660/2020|EPI ISL 496086|B.1.1|USA|2020-05-29	0.0002686950	North America
North America|hCoV-19/USA/WA-UW122/2020|EPI ISL 416660|B.1|USA|2020-03-10	North America|hCoV-19/USA/WA-S1660/2020|EPI ISL 496086|B.1.1|USA|2020-05-29	0.0002350925	North America
North America|hCoV-19/Jamaica/JM-CDC-0078/2020|EPI ISL 450792|B|Jamaica|2020-03-11	North America|hCoV-19/USA/WA-S1660/2020|EPI ISL 496086|B.1.1|USA|2020-05-29	0.0004703093	North America
North America|hCoV-19/USA/NY-Wadsworth-13245-01/2020|EPI ISL 525599|B.39|USA|2020-03-11	North America|hCoV-19/USA/WA-S1660/2020|EPI ISL 496086|B.1.1|USA|2020-05-29	0.0005711326	North America
North America|hCoV-19/USA/MN-MDH-1274/2020|EPI ISL 482995|B.1.1|USA|2020-03-11	North America|hCoV-19/USA/WA-S1660/2020|EPI ISL 496086|B.1.1|USA|2020-05-29	0.0001007304	North America
North America|hCoV-19/USA/CA-SCCPHD-UC158/2020|EPI ISL 435637|B|USA|2020-03-11	North America|hCoV-19/USA/WA-S1660/2020|EPI ISL 496086|B.1.1|USA|2020-05-29	0.0004030687	North America
North America|hCoV-19/Canada/BC 6404889/2020|EPI ISL 418838|B.1.265|Canada|2020-03-12	North America|hCoV-19/USA/WA-S1660/2020|EPI ISL 496086|B.1.1|USA|2020-05-29	0.0002686826	North America
North America|hCoV-19/USA/CA-SCCPHD-UC162/2020|EPI ISL 435641|B|USA|2020-03-12	North America|hCoV-19/USA/WA-S1660/2020|EPI ISL 496086|B.1.1|USA|2020-05-29	0.0003694722	North America
North America|hCoV-19/USA/NY-WCMP2D04P/2020|EPI ISL 427528|B.1.5|USA|2020-03-12	North America|hCoV-19/USA/WA-S1660/2020|EPI ISL 496086|B.1.1|USA|2020-05-29	0.0001679087	North America
North America|hCoV-19/USA/VA-DCLS-0548/2020|EPI ISL 485849|B.1.1|USA|2020-03-12	North America|hCoV-19/USA/WA-S1660/2020|EPI ISL 496086|B.1.1|USA|2020-05-29	0.0001343099	North America
North America|hCoV-19/USA/VA-DCLS-0554/2020|EPI ISL 485855|B|USA|2020-03-13	North America|hCoV-19/USA/WA-S1660/2020|EPI ISL 496086|B.1.1|USA|2020-05-29	0.0005039049	North America
North America|hCoV-19/USA/CA-QDX-110/2020|EPI ISL 468562|B.1.265|USA|2020-03-13	North America|hCoV-19/USA/WA-S1660/2020|EPI ISL 496086|B.1.1|USA|2020-05-29	0.0003022740	North America
North America|hCoV-19/Canada/BC 9345042/2020|EPI ISL 418856|B.1.5|Canada|2020-03-13	North America|hCoV-19/USA/WA-S1660/2020|EPI ISL 496086|B.1.1|USA|2020-05-29	0.0002350888	North America
North America|hCoV-19/USA/NY-WCMP5F01P/2020|EPI ISL 427540|B.1|USA|2020-03-13	North America|hCoV-19/USA/WA-S1660/2020|EPI ISL 496086|B.1.1|USA|2020-05-29	0.0003023020	North America
North America|hCoV-19/Canada/NS 30/2020|EPI ISL 429812|B.1|Canada|2020-03-14	North America|hCoV-19/USA/WA-S1660/2020|EPI ISL 496086|B.1.1|USA|2020-05-29	0.0002686826	North America
North America|hCoV-19/USA/MA-QDX-68/2020|EPI ISL 467864|B.1|USA|2020-03-14	North America|hCoV-19/USA/WA-S1660/2020|EPI ISL 496086|B.1.1|USA|2020-05-29	0.0002350888	North America
North America|hCoV-19/USA/MN-QDX-967/2020|EPI ISL 571766|B.1.370|USA|2020-03-14	North America|hCoV-19/USA/WA-S1660/2020|EPI ISL 496086|B.1.1|USA|2020-05-29	0.0003022740	North America
North America|hCoV-19/USA/MN-MDH-93/2020|EPI ISL 460074|B.1.1|USA|2020-03-14	North America|hCoV-19/USA/WA-S1660/2020|EPI ISL 496086|B.1.1|USA|2020-05-29	0.0001343099	North America
North America|hCoV-19/USA/AZ-TG268917/2020|EPI ISL 426519|B.1|USA|2020-03-14	North America|hCoV-19/USA/WA-S1660/2020|EPI ISL 496086|B.1.1|USA|2020-05-29	0.0002686826	North America
North America|hCoV-19/USA/NY-WCMP10A02P/2020|EPI ISL 427553|B.1.3|USA|2020-03-15	North America|hCoV-19/USA/WA-S1660/2020|EPI ISL 496086|B.1.1|USA|2020-05-29	0.0004030686	North America
North America|hCoV-19/USA/MN-QDX-1024/2020|EPI ISL 571750|B.1.265|USA|2020-03-15	North America|hCoV-19/USA/WA-S1660/2020|EPI ISL 496086|B.1.1|USA|2020-05-29	0.0003358668	North America
North America|hCoV-19/Mexico/CMX-INER-04/2020|EPI ISL 424626|B.1.201|Mexico|2020-03-15	North America|hCoV-19/USA/WA-S1660/2020|EPI ISL 496086|B.1.1|USA|2020-05-29	0.0002686826	North America
North America|hCoV-19/USA/CA-QDX-33/2020|EPI ISL 467827|B.6|USA|2020-03-15	North America|hCoV-19/USA/WA-S1660/2020|EPI ISL 496086|B.1.1|USA|2020-05-29	0.0005038897	North America
North America|hCoV-19/Costa Rica/01/2020|EPI ISL 434533|B.1|Costa Rica|2020-03-16	North America|hCoV-19/USA/WA-S1660/2020|EPI ISL 496086|B.1.1|USA|2020-05-29	0.0002686907	North America
North America|hCoV-19/USA/NY-WCMP11B03P/2020|EPI ISL 427585|B.1.3|USA|2020-03-16	North America|hCoV-19/USA/WA-S1660/2020|EPI ISL 496086|B.1.1|USA|2020-05-29	0.0003694833	North America
North America|hCoV-19/USA/MN-MDH-97/2020|EPI ISL 460077|B.1|USA|2020-03-16	North America|hCoV-19/USA/WA-S1660/2020|EPI ISL 496086|B.1.1|USA|2020-05-29	0.0002686826	North America
North America|hCoV-19/Canada/ON MU-S26/2020|EPI ISL 463975|B.1|Canada|2020-03-16	North America|hCoV-19/USA/WA-S1660/2020|EPI ISL 496086|B.1.1|USA|2020-05-29	0.0002350925	North America
North America|hCoV-19/USA/NY-SURV0183/2020|EPI ISL 436057|B.1|USA|2020-03-17	North America|hCoV-19/USA/WA-S1660/2020|EPI ISL 496086|B.1.1|USA|2020-05-29	0.0002686826	North America
North America|hCoV-19/USA/AZ-TG269848/2020|EPI ISL 426527|B.1.5|USA|2020-03-17	North America|hCoV-19/USA/WA-S1660/2020|EPI ISL 496086|B.1.1|USA|2020-05-29	0.0002015038	North America
North America|hCoV-19/USA/NY-QDX-865/2020|EPI ISL 571672|B.1|USA|2020-03-17	North America|hCoV-19/USA/WA-S1660/2020|EPI ISL 496086|B.1.1|USA|2020-05-29	0.0002686826	North America
North America|hCoV-19/USA/AK-PHL011/2020|EPI ISL 431014|B|USA|2020-03-17	North America|hCoV-19/USA/WA-S1660/2020|EPI ISL 496086|B.1.1|USA|2020-05-29	0.0005375095	North America
North America|hCoV-19/USA/MI-QDX-645/2020|EPI ISL 571370|B.1|USA|2020-03-18	North America|hCoV-19/USA/WA-S1660/2020|EPI ISL 496086|B.1.1|USA|2020-05-29	0.0002686826	North America
North America|hCoV-19/USA/NY-NYUMC43/2020|EPI ISL 419704|B.1|USA|2020-03-18	North America|hCoV-19/USA/WA-S1660/2020|EPI ISL 496086|B.1.1|USA|2020-05-29	0.0003022740	North America
North America|hCoV-19/USA/MI-QDX-638/2020|EPI ISL 571363|B.1|USA|2020-03-18	North America|hCoV-19/USA/WA-S1660/2020|EPI ISL 496086|B.1.1|USA|2020-05-29	0.0003022740	North America
North America|hCoV-19/USA/NY-NYUMC223/2020|EPI ISL 427518|B.1|USA|2020-03-18	North America|hCoV-19/USA/WA-S1660/2020|EPI ISL 496086|B.1.1|USA|2020-05-29	0.0002686950	North America
North America|hCoV-19/USA/AK-PHL013/2020|EPI ISL 431015|B.1|USA|2020-03-19	North America|hCoV-19/USA/WA-S1660/2020|EPI ISL 496086|B.1.1|USA|2020-05-29	0.0002014945	North America
North America|hCoV-19/USA/WI-UW-172/2020|EPI ISL 428268|B|USA|2020-03-19	North America|hCoV-19/USA/WA-S1660/2020|EPI ISL 496086|B.1.1|USA|2020-05-29	0.0003694722	North America
North America|hCoV-19/USA/IL-QDX-1108/2020|EPI ISL 571846|B.1.1|USA|2020-03-19	North America|hCoV-19/USA/WA-S1660/2020|EPI ISL 496086|B.1.1|USA|2020-05-29	0.0001007304	North America
North America|hCoV-19/USA/ID-QDX-1094/2020|EPI ISL 571835|B.1.370|USA|2020-03-19	North America|hCoV-19/USA/WA-S1660/2020|EPI ISL 496086|B.1.1|USA|2020-05-29	0.0003358668	North America
North America|hCoV-19/USA/MN-MDH-1281/2020|EPI ISL 483002|B.1.1.10|USA|2020-03-19	North America|hCoV-19/USA/WA-S1660/2020|EPI ISL 496086|B.1.1|USA|2020-05-29	0.0002350745	North America
North America|hCoV-19/USA/WA-UW-1688/2020|EPI ISL 424192|B|USA|2020-03-20	North America|hCoV-19/USA/WA-S1660/2020|EPI ISL 496086|B.1.1|USA|2020-05-29	0.0004367307	North America
North America|hCoV-19/Canada/QC-LSPQ-L00228954/2020|EPI ISL 535882|B.4|Canada|2020-03-20	North America|hCoV-19/USA/WA-S1660/2020|EPI ISL 496086|B.1.1|USA|2020-05-29	0.0006384290	North America
North America|hCoV-19/USA/MI-QDX-710/2020|EPI ISL 571443|B.1|USA|2020-03-20	North America|hCoV-19/USA/WA-S1660/2020|EPI ISL 496086|B.1.1|USA|2020-05-29	0.0002686826	North America
North America|hCoV-19/USA/ID-UW-1925/2020|EPI ISL 424321|B.1.370|USA|2020-03-20	North America|hCoV-19/USA/WA-S1660/2020|EPI ISL 496086|B.1.1|USA|2020-05-29	0.0003022740	North America
North America|hCoV-19/USA/NY-NYUMC687/2020|EPI ISL 451402|B.1|USA|2020-03-21	North America|hCoV-19/USA/WA-S1660/2020|EPI ISL 496086|B.1.1|USA|2020-05-29	0.0003022740	North America
North America|hCoV-19/USA/IL-NM0125/2020|EPI ISL 444607|B.1|USA|2020-03-21	North America|hCoV-19/USA/WA-S1660/2020|EPI ISL 496086|B.1.1|USA|2020-05-29	0.0002350817	North America
North America|hCoV-19/USA/MI-QDX-299/2020|EPI ISL 571043|B.1|USA|2020-03-21	North America|hCoV-19/USA/WA-S1660/2020|EPI ISL 496086|B.1.1|USA|2020-05-29	0.0003022880	North America
North America|hCoV-19/USA/TX-HMH0140/2020|EPI ISL 434839|B.1.370|USA|2020-03-21	North America|hCoV-19/USA/WA-S1660/2020|EPI ISL 496086|B.1.1|USA|2020-05-29	0.0003022740	North America
North America|hCoV-19/Canada/QC-LSPQ-L00231296/2020|EPI ISL 535952|B.1|Canada|2020-03-22	North America|hCoV-19/USA/WA-S1660/2020|EPI ISL 496086|B.1.1|USA|2020-05-29	0.0003358824	North America
North America|hCoV-19/USA/FL-QDX-912/2020|EPI ISL 571596|B.1|USA|2020-03-22	North America|hCoV-19/USA/WA-S1660/2020|EPI ISL 496086|B.1.1|USA|2020-05-29	0.0002350888	North America
North America|hCoV-19/Canada/QC-LSPQ-L00232064/2020|EPI ISL 535971|B|Canada|2020-03-22	North America|hCoV-19/USA/WA-S1660/2020|EPI ISL 496086|B.1.1|USA|2020-05-29	0.0004703093	North America
North America|hCoV-19/USA/MI-QDX-317/2020|EPI ISL 571061|B.1|USA|2020-03-22	North America|hCoV-19/USA/WA-S1660/2020|EPI ISL 496086|B.1.1|USA|2020-05-29	0.0002686826	North America
North America|hCoV-19/USA/NY-QDX-798/2020|EPI ISL 571550|B.1.370|USA|2020-03-22	North America|hCoV-19/USA/WA-S1660/2020|EPI ISL 496086|B.1.1|USA|2020-05-29	0.0003022740	North America
North America|hCoV-19/USA/MI-QDX-491/2020|EPI ISL 571225|B.1|USA|2020-03-23	North America|hCoV-19/USA/WA-S1660/2020|EPI ISL 496086|B.1.1|USA|2020-05-29	0.0003022880	North America
North America|hCoV-19/USA/FL-BPHL-0693/2020|EPI ISL 509751|B.1|USA|2020-03-23	North America|hCoV-19/USA/WA-S1660/2020|EPI ISL 496086|B.1.1|USA|2020-05-29	0.0003358668	North America
North America|hCoV-19/USA/MI-QDX-358/2020|EPI ISL 571101|B.1|USA|2020-03-23	North America|hCoV-19/USA/WA-S1660/2020|EPI ISL 496086|B.1.1|USA|2020-05-29	0.0002686907	North America
North America|hCoV-19/USA/CA-QDX-939/2020|EPI ISL 571584|B.1|USA|2020-03-23	North America|hCoV-19/USA/WA-S1660/2020|EPI ISL 496086|B.1.1|USA|2020-05-29	0.0003022740	North America
North America|hCoV-19/USA/MN-MDH-1291/2020|EPI ISL 483011|B.1|USA|2020-03-24	North America|hCoV-19/USA/WA-S1660/2020|EPI ISL 496086|B.1.1|USA|2020-05-29	0.0002686950	North America
North America|hCoV-19/USA/PA-MGSC53-05/2020|EPI ISL 436501|B.1|USA|2020-03-24	North America|hCoV-19/USA/WA-S1660/2020|EPI ISL 496086|B.1.1|USA|2020-05-29	0.0002686826	North America
North America|hCoV-19/USA/MD-HP00037/2020|EPI ISL 434587|B.1|USA|2020-03-24	North America|hCoV-19/USA/WA-S1660/2020|EPI ISL 496086|B.1.1|USA|2020-05-29	0.0002686950	North America
North America|hCoV-19/USA/CA-CZB-59X002/2020|EPI ISL 450484|B|USA|2020-03-24	North America|hCoV-19/USA/WA-S1660/2020|EPI ISL 496086|B.1.1|USA|2020-05-29	0.0003358615	North America
North America|hCoV-19/USA/MI-QDX-502/2020|EPI ISL 571236|B.1|USA|2020-03-24	North America|hCoV-19/USA/WA-S1660/2020|EPI ISL 496086|B.1.1|USA|2020-05-29	0.0003022880	North America
North America|hCoV-19/USA/CA-CSMC19/2020|EPI ISL 475628|B.1|USA|2020-03-25	North America|hCoV-19/USA/WA-S1660/2020|EPI ISL 496086|B.1.1|USA|2020-05-29	0.0003022924	North America
North America|hCoV-19/USA/TX-HMH0371/2020|EPI ISL 434962|B.1.5|USA|2020-03-25	North America|hCoV-19/USA/WA-S1660/2020|EPI ISL 496086|B.1.1|USA|2020-05-29	0.0002014945	North America
North America|hCoV-19/USA/AZ-TG271591/2020|EPI ISL 426536|B.1.265|USA|2020-03-25	North America|hCoV-19/USA/WA-S1660/2020|EPI ISL 496086|B.1.1|USA|2020-05-29	0.0003022740	North America
North America|hCoV-19/USA/OR-PROV-230/2020|EPI ISL 482465|B.1.255|USA|2020-03-25	North America|hCoV-19/USA/WA-S1660/2020|EPI ISL 496086|B.1.1|USA|2020-05-29	0.0002350925	North America
North America|hCoV-19/USA/MI-MDHHS-SC21126/2020|EPI ISL 507902|B.1|USA|2020-03-26	North America|hCoV-19/USA/WA-S1660/2020|EPI ISL 496086|B.1.1|USA|2020-05-29	0.0003022740	North America
North America|hCoV-19/USA/MN-MDH-1451/2020|EPI ISL 514670|B.1|USA|2020-03-26	North America|hCoV-19/USA/WA-S1660/2020|EPI ISL 496086|B.1.1|USA|2020-05-29	0.0003022972	North America
North America|hCoV-19/USA/NY-NYUMC694/2020|EPI ISL 451409|B.1|USA|2020-03-26	North America|hCoV-19/USA/WA-S1660/2020|EPI ISL 496086|B.1.1|USA|2020-05-29	0.0002686950	North America
North America|hCoV-19/USA/NY-Wadsworth-30593-01/2020|EPI ISL 525632|B.1.1|USA|2020-03-26	North America|hCoV-19/USA/WA-S1660/2020|EPI ISL 496086|B.1.1|USA|2020-05-29	0.0001343140	North America
North America|hCoV-19/USA/PA-MGSC38-05/2020|EPI ISL 436486|B.1.255|USA|2020-03-26	North America|hCoV-19/USA/WA-S1660/2020|EPI ISL 496086|B.1.1|USA|2020-05-29	0.0002350925	North America
North America|hCoV-19/USA/MA-MGH-00200/2020|EPI ISL 460410|B.1.255|USA|2020-03-27	North America|hCoV-19/USA/WA-S1660/2020|EPI ISL 496086|B.1.1|USA|2020-05-29	0.0003022972	North America
North America|hCoV-19/Canada/Qc-L00240857/2020|EPI ISL 450306|B.1|Canada|2020-03-27	North America|hCoV-19/USA/WA-S1660/2020|EPI ISL 496086|B.1.1|USA|2020-05-29	0.0003358979	North America
North America|hCoV-19/USA/OR-PROV-038/2020|EPI ISL 482320|B.3|USA|2020-03-27	North America|hCoV-19/USA/WA-S1660/2020|EPI ISL 496086|B.1.1|USA|2020-05-29	0.0004366860	North America
North America|hCoV-19/USA/MA-MGH-00208/2020|EPI ISL 460108|B.1|USA|2020-03-27	North America|hCoV-19/USA/WA-S1660/2020|EPI ISL 496086|B.1.1|USA|2020-05-29	0.0003022972	North America
North America|hCoV-19/Canada/Qc-L00240556/2020|EPI ISL 450302|B.1.147|Canada|2020-03-27	North America|hCoV-19/USA/WA-S1660/2020|EPI ISL 496086|B.1.1|USA|2020-05-29	0.0002350817	North America
North America|hCoV-19/USA/TX-HMH0312/2020|EPI ISL 434928|B.1.265|USA|2020-03-28	North America|hCoV-19/USA/WA-S1660/2020|EPI ISL 496086|B.1.1|USA|2020-05-29	0.0003358668	North America
North America|hCoV-19/USA/WI-UW-243/2020|EPI ISL 428339|B|USA|2020-03-28	North America|hCoV-19/USA/WA-S1660/2020|EPI ISL 496086|B.1.1|USA|2020-05-29	0.0003358770	North America
North America|hCoV-19/USA/CA-CZB-1279/2020|EPI ISL 454637|B.1.5|USA|2020-03-28	North America|hCoV-19/USA/WA-S1660/2020|EPI ISL 496086|B.1.1|USA|2020-05-29	0.0001679087	North America
North America|hCoV-19/Canada/QC-LSPQ-L00242051/2020|EPI ISL 536308|B.1|Canada|2020-03-28	North America|hCoV-19/USA/WA-S1660/2020|EPI ISL 496086|B.1.1|USA|2020-05-29	0.0003023838	North America
North America|hCoV-19/USA/OR-PROV-224/2020|EPI ISL 482459|B.54|USA|2020-03-28	North America|hCoV-19/USA/WA-S1660/2020|EPI ISL 496086|B.1.1|USA|2020-05-29	0.0004702875	North America
North America|hCoV-19/USA/ID-UW-4448/2020|EPI ISL 426074|B.1.370|USA|2020-03-29	North America|hCoV-19/USA/WA-S1660/2020|EPI ISL 496086|B.1.1|USA|2020-05-29	0.0004030564	North America
North America|hCoV-19/USA/MN-MDH-277/2020|EPI ISL 450751|B.1.5|USA|2020-03-29	North America|hCoV-19/USA/WA-S1660/2020|EPI ISL 496086|B.1.1|USA|2020-05-29	0.0002350888	North America
North America|hCoV-19/USA/WA-UW-2609/2020|EPI ISL 486006|B.1|USA|2020-03-29	North America|hCoV-19/USA/WA-S1660/2020|EPI ISL 496086|B.1.1|USA|2020-05-29	0.0003022740	North America
North America|hCoV-19/USA/CA-UCLA-154/2020|EPI ISL 537493|A|USA|2020-03-29	North America|hCoV-19/USA/WA-S1660/2020|EPI ISL 496086|B.1.1|USA|2020-05-29	0.0005711327	North America
North America|hCoV-19/Canada/QC-LSPQ-L00242235/2020|EPI ISL 536313|B.1|Canada|2020-03-29	North America|hCoV-19/USA/WA-S1660/2020|EPI ISL 496086|B.1.1|USA|2020-05-29	0.0003022880	North America
North America|hCoV-19/USA/NY-NYUMC681/2020|EPI ISL 450398|B.1|USA|2020-03-30	North America|hCoV-19/USA/WA-S1660/2020|EPI ISL 496086|B.1.1|USA|2020-05-29	0.0003022832	North America
North America|hCoV-19/USA/WI-UW-105/2020|EPI ISL 425162|B.1|USA|2020-03-30	North America|hCoV-19/USA/WA-S1660/2020|EPI ISL 496086|B.1.1|USA|2020-05-29	0.0002686826	North America
North America|hCoV-19/USA/NY-NYUMC571/2020|EPI ISL 444688|B.1|USA|2020-03-30	North America|hCoV-19/USA/WA-S1660/2020|EPI ISL 496086|B.1.1|USA|2020-05-29	0.0003022740	North America
North America|hCoV-19/USA/CT-UW-2469/2020|EPI ISL 485922|B.1.255|USA|2020-03-30	North America|hCoV-19/USA/WA-S1660/2020|EPI ISL 496086|B.1.1|USA|2020-05-29	0.0003022740	North America
North America|hCoV-19/USA/NY-NYUMC586/2020|EPI ISL 444703|B.1|USA|2020-03-30	North America|hCoV-19/USA/WA-S1660/2020|EPI ISL 496086|B.1.1|USA|2020-05-29	0.0003359081	North America
North America|hCoV-19/USA/PA-MGEL89/2020|EPI ISL 454372|B.1|USA|2020-03-31	North America|hCoV-19/USA/WA-S1660/2020|EPI ISL 496086|B.1.1|USA|2020-05-29	0.0003358668	North America
North America|hCoV-19/USA/CT-UW-4251/2020|EPI ISL 427164|B.1|USA|2020-03-31	North America|hCoV-19/USA/WA-S1660/2020|EPI ISL 496086|B.1.1|USA|2020-05-29	0.0003695004	North America
North America|hCoV-19/USA/TX-HMH0409/2020|EPI ISL 434995|B.1.265|USA|2020-03-31	North America|hCoV-19/USA/WA-S1660/2020|EPI ISL 496086|B.1.1|USA|2020-05-29	0.0003358668	North America
North America|hCoV-19/USA/TX-HMH0384/2020|EPI ISL 434972|B.1.370|USA|2020-03-31	North America|hCoV-19/USA/WA-S1660/2020|EPI ISL 496086|B.1.1|USA|2020-05-29	0.0003694722	North America
North America|hCoV-19/USA/LA-SR0275/2020|EPI ISL 445130|B.1.370|USA|2020-03-31	North America|hCoV-19/USA/WA-S1660/2020|EPI ISL 496086|B.1.1|USA|2020-05-29	0.0003694609	North America
North America|hCoV-19/USA/NY-NYUMC164/2020|EPI ISL 426619|B.1|USA|2020-04-01	North America|hCoV-19/USA/WA-S1660/2020|EPI ISL 496086|B.1.1|USA|2020-05-29	0.0002686950	North America
North America|hCoV-19/USA/NY-NYUMC173/2020|EPI ISL 427470|B.1|USA|2020-04-01	North America|hCoV-19/USA/WA-S1660/2020|EPI ISL 496086|B.1.1|USA|2020-05-29	0.0003358770	North America
North America|hCoV-19/USA/CT-Yale-257/2020|EPI ISL 469183|B.1|USA|2020-04-01	North America|hCoV-19/USA/WA-S1660/2020|EPI ISL 496086|B.1.1|USA|2020-05-29	0.0004702943	North America
North America|hCoV-19/USA/CT-UW-6274/2020|EPI ISL 570094|B.1.1|USA|2020-04-01	North America|hCoV-19/USA/WA-S1660/2020|EPI ISL 496086|B.1.1|USA|2020-05-29	0.0002015068	North America
North America|hCoV-19/USA/CA-ALSR-1497/2020|EPI ISL 494622|B.1.370|USA|2020-04-01	North America|hCoV-19/USA/WA-S1660/2020|EPI ISL 496086|B.1.1|USA|2020-05-29	0.0004031060	North America
North America|hCoV-19/USA/CT-UW-6573/2020|EPI ISL 437870|B.1|USA|2020-04-02	North America|hCoV-19/USA/WA-S1660/2020|EPI ISL 496086|B.1.1|USA|2020-05-29	0.0003022740	North America
North America|hCoV-19/USA/PA-MGEL99/2020|EPI ISL 454379|B.1.3|USA|2020-04-02	North America|hCoV-19/USA/WA-S1660/2020|EPI ISL 496086|B.1.1|USA|2020-05-29	0.0003694833	North America
North America|hCoV-19/USA/AZ-TG273316/2020|EPI ISL 426568|B.1|USA|2020-04-02	North America|hCoV-19/USA/WA-S1660/2020|EPI ISL 496086|B.1.1|USA|2020-05-29	0.0003358925	North America
North America|hCoV-19/USA/FL-BPHL-0166/2020|EPI ISL 480817|B.1|USA|2020-04-02	North America|hCoV-19/USA/WA-S1660/2020|EPI ISL 496086|B.1.1|USA|2020-05-29	0.0002686826	North America
North America|hCoV-19/USA/WA-S339/2020|EPI ISL 434099|B.1|USA|2020-04-02	North America|hCoV-19/USA/WA-S1660/2020|EPI ISL 496086|B.1.1|USA|2020-05-29	0.0004031369	North America
North America|hCoV-19/USA/FL-AO2N/2020|EPI ISL 527381|B.1.1|USA|2020-04-03	North America|hCoV-19/USA/WA-S1660/2020|EPI ISL 496086|B.1.1|USA|2020-05-29	0.0000672200	North America
North America|hCoV-19/USA/NY-NYUMC248/2020|EPI ISL 428762|B.1|USA|2020-04-03	North America|hCoV-19/USA/WA-S1660/2020|EPI ISL 496086|B.1.1|USA|2020-05-29	0.0002686826	North America
North America|hCoV-19/USA/MA-MGH-00663/2020|EPI ISL 460377|B.1.356|USA|2020-04-03	North America|hCoV-19/USA/WA-S1660/2020|EPI ISL 496086|B.1.1|USA|2020-05-29	0.0003358668	North America
North America|hCoV-19/Canada/ON-OICR-SLB2829/2020|EPI ISL 538355|B.1|Canada|2020-04-03	North America|hCoV-19/USA/WA-S1660/2020|EPI ISL 496086|B.1.1|USA|2020-05-29	0.0002350925	North America
North America|hCoV-19/USA/ID-UW-6457/2020|EPI ISL 437833|B.1.370|USA|2020-04-03	North America|hCoV-19/USA/WA-S1660/2020|EPI ISL 496086|B.1.1|USA|2020-05-29	0.0003022740	North America
North America|hCoV-19/USA/MD-MDH-0027/2020|EPI ISL 481273|B.40|USA|2020-04-04	North America|hCoV-19/USA/WA-S1660/2020|EPI ISL 496086|B.1.1|USA|2020-05-29	0.0005375344	North America
North America|hCoV-19/USA/AK-PHL108/2020|EPI ISL 492059|B.1|USA|2020-04-04	North America|hCoV-19/USA/WA-S1660/2020|EPI ISL 496086|B.1.1|USA|2020-05-29	0.0003358770	North America
North America|hCoV-19/USA/MN-MDH-1668/2020|EPI ISL 560755|B.40|USA|2020-04-04	North America|hCoV-19/USA/WA-S1660/2020|EPI ISL 496086|B.1.1|USA|2020-05-29	0.0005375258	North America
North America|hCoV-19/USA/TX-HMH-466/2020|EPI ISL 543786|B.1.370|USA|2020-04-04	North America|hCoV-19/USA/WA-S1660/2020|EPI ISL 496086|B.1.1|USA|2020-05-29	0.0003358770	North America
North America|hCoV-19/USA/CA-CSMC117/2020|EPI ISL 475593|B.1|USA|2020-04-04	North America|hCoV-19/USA/WA-S1660/2020|EPI ISL 496086|B.1.1|USA|2020-05-29	0.0004031059	North America
North America|hCoV-19/USA/LA-SR0324/2020|EPI ISL 450178|B.1.265|USA|2020-04-05	North America|hCoV-19/USA/WA-S1660/2020|EPI ISL 496086|B.1.1|USA|2020-05-29	0.0002686826	North America
North America|hCoV-19/USA/NY-NYUMC253/2020|EPI ISL 428767|B.1|USA|2020-04-05	North America|hCoV-19/USA/WA-S1660/2020|EPI ISL 496086|B.1.1|USA|2020-05-29	0.0004030873	North America
North America|hCoV-19/USA/NY-Wadsworth-38698-01/2020|EPI ISL 525653|B.1|USA|2020-04-05	North America|hCoV-19/USA/WA-S1660/2020|EPI ISL 496086|B.1.1|USA|2020-05-29	0.0004030995	North America
North America|hCoV-19/USA/NY-NYUMC236/2020|EPI ISL 427635|B.1|USA|2020-04-05	North America|hCoV-19/USA/WA-S1660/2020|EPI ISL 496086|B.1.1|USA|2020-05-29	0.0003022740	North America
North America|hCoV-19/USA/CA-CSMC118/2020|EPI ISL 475594|B.1|USA|2020-04-05	North America|hCoV-19/USA/WA-S1660/2020|EPI ISL 496086|B.1.1|USA|2020-05-29	0.0002686907	North America
North America|hCoV-19/USA/NY-NYUMC264/2020|EPI ISL 428778|B.1.3|USA|2020-04-06	North America|hCoV-19/USA/WA-S1660/2020|EPI ISL 496086|B.1.1|USA|2020-05-29	0.0003694722	North America
North America|hCoV-19/USA/CA-ALSR-1147/2020|EPI ISL 494392|B.1.98|USA|2020-04-06	North America|hCoV-19/USA/WA-S1660/2020|EPI ISL 496086|B.1.1|USA|2020-05-29	0.0002686702	North America
North America|hCoV-19/USA/NY-NYUMC272/2020|EPI ISL 428786|B.1|USA|2020-04-06	North America|hCoV-19/USA/WA-S1660/2020|EPI ISL 496086|B.1.1|USA|2020-05-29	0.0003022740	North America
North America|hCoV-19/USA/CT-UW-5073/2020|EPI ISL 429645|B.1.255|USA|2020-04-06	North America|hCoV-19/USA/WA-S1660/2020|EPI ISL 496086|B.1.1|USA|2020-05-29	0.0002686826	North America
North America|hCoV-19/USA/MA-MGH-00696/2020|EPI ISL 460422|A.2|USA|2020-04-06	North America|hCoV-19/USA/WA-S1660/2020|EPI ISL 496086|B.1.1|USA|2020-05-29	0.0007391992	North America
North America|hCoV-19/USA/UT-01578/2020|EPI ISL 449824|B.1.5|USA|2020-04-07	North America|hCoV-19/USA/WA-S1660/2020|EPI ISL 496086|B.1.1|USA|2020-05-29	0.0001679087	North America
North America|hCoV-19/USA/NV-NSPHL-A0070/2020|EPI ISL 515350|B.1|USA|2020-04-07	North America|hCoV-19/USA/WA-S1660/2020|EPI ISL 496086|B.1.1|USA|2020-05-29	0.0002686826	North America
North America|hCoV-19/USA/CA-ALSR-0521-IPL/2020|EPI ISL 483199|B.1|USA|2020-04-07	North America|hCoV-19/USA/WA-S1660/2020|EPI ISL 496086|B.1.1|USA|2020-05-29	0.0002686907	North America
North America|hCoV-19/USA/NY-NYUMC333/2020|EPI ISL 430360|B.1|USA|2020-04-07	North America|hCoV-19/USA/WA-S1660/2020|EPI ISL 496086|B.1.1|USA|2020-05-29	0.0003022880	North America
North America|hCoV-19/USA/NY-NYUMC345/2020|EPI ISL 430372|B.1.3|USA|2020-04-07	North America|hCoV-19/USA/WA-S1660/2020|EPI ISL 496086|B.1.1|USA|2020-05-29	0.0003022740	North America
North America|hCoV-19/USA/CO-CSU-C2980-2/2020|EPI ISL 527411|B.1|USA|2020-04-08	North America|hCoV-19/USA/WA-S1660/2020|EPI ISL 496086|B.1.1|USA|2020-05-29	0.0004030686	North America
North America|hCoV-19/USA/CA-CZB-1343/2020|EPI ISL 468361|B|USA|2020-04-08	North America|hCoV-19/USA/WA-S1660/2020|EPI ISL 496086|B.1.1|USA|2020-05-29	0.0004366728	North America
North America|hCoV-19/USA/MN-MDH-387/2020|EPI ISL 437367|B.40|USA|2020-04-08	North America|hCoV-19/USA/WA-S1660/2020|EPI ISL 496086|B.1.1|USA|2020-05-29	0.0005711418	North America
North America|hCoV-19/USA/NY-NYU-VC-022/2020|EPI ISL 479674|B.1.3|USA|2020-04-08	North America|hCoV-19/USA/WA-S1660/2020|EPI ISL 496086|B.1.1|USA|2020-05-29	0.0003694721	North America
North America|hCoV-19/USA/CT-UW-6780/2020|EPI ISL 570145|B.1|USA|2020-04-09	North America|hCoV-19/USA/WA-S1660/2020|EPI ISL 496086|B.1.1|USA|2020-05-29	0.0003694780	North America
North America|hCoV-19/Canada/QC AM4/2020|EPI ISL 515214|B.1.147|Canada|2020-04-09	North America|hCoV-19/USA/WA-S1660/2020|EPI ISL 496086|B.1.1|USA|2020-05-29	0.0002350817	North America
North America|hCoV-19/USA/VA-DCLS-0239/2020|EPI ISL 452814|B.1|USA|2020-04-09	North America|hCoV-19/USA/WA-S1660/2020|EPI ISL 496086|B.1.1|USA|2020-05-29	0.0002686907	North America
North America|hCoV-19/USA/MI-MDHHS-SC21926/2020|EPI ISL 565986|B.1|USA|2020-04-09	North America|hCoV-19/USA/WA-S1660/2020|EPI ISL 496086|B.1.1|USA|2020-05-29	0.0003022880	North America
North America|hCoV-19/USA/CA-SR0356/2020|EPI ISL 458241|B.1|USA|2020-04-09	North America|hCoV-19/USA/WA-S1660/2020|EPI ISL 496086|B.1.1|USA|2020-05-29	0.0003358668	North America
North America|hCoV-19/USA/TX-QDX-218/2020|EPI ISL 498738|B.1.1|USA|2020-04-10	North America|hCoV-19/USA/WA-S1660/2020|EPI ISL 496086|B.1.1|USA|2020-05-29	0.0001678985	North America
North America|hCoV-19/USA/NY-NYUMC380/2020|EPI ISL 430407|B.1|USA|2020-04-10	North America|hCoV-19/USA/WA-S1660/2020|EPI ISL 496086|B.1.1|USA|2020-05-29	0.0003694951	North America
North America|hCoV-19/USA/TX-HMH-983/2020|EPI ISL 545945|B.1|USA|2020-04-10	North America|hCoV-19/USA/WA-S1660/2020|EPI ISL 496086|B.1.1|USA|2020-05-29	0.0002686826	North America
North America|hCoV-19/USA/CT-UW-6709/2020|EPI ISL 570137|B.1|USA|2020-04-10	North America|hCoV-19/USA/WA-S1660/2020|EPI ISL 496086|B.1.1|USA|2020-05-29	0.0002686907	North America
North America|hCoV-19/USA/VA-DCLS-0635/2020|EPI ISL 495307|B.1.3|USA|2020-04-11	North America|hCoV-19/USA/WA-S1660/2020|EPI ISL 496086|B.1.1|USA|2020-05-29	0.0004030873	North America
North America|hCoV-19/USA/LA-GBCL-26684444/2020|EPI ISL 485269|B.1|USA|2020-04-11	North America|hCoV-19/USA/WA-S1660/2020|EPI ISL 496086|B.1.1|USA|2020-05-29	0.0003694780	North America
North America|hCoV-19/USA/VA-DCLS-0099/2020|EPI ISL 434593|B.1|USA|2020-04-11	North America|hCoV-19/USA/WA-S1660/2020|EPI ISL 496086|B.1.1|USA|2020-05-29	0.0002686826	North America
North America|hCoV-19/USA/OR-PROV-057/2020|EPI ISL 482337|B.1|USA|2020-04-11	North America|hCoV-19/USA/WA-S1660/2020|EPI ISL 496086|B.1.1|USA|2020-05-29	0.0002688181	North America
North America|hCoV-19/Canada/ON-OICR-SLB2869/2020|EPI ISL 538386|B.1.1|Canada|2020-04-11	North America|hCoV-19/USA/WA-S1660/2020|EPI ISL 496086|B.1.1|USA|2020-05-29	0.0001007334	North America
North America|hCoV-19/USA/TX-HMH-1271/2020|EPI ISL 542621|B.1|USA|2020-04-12	North America|hCoV-19/USA/WA-S1660/2020|EPI ISL 496086|B.1.1|USA|2020-05-29	0.0003358823	North America
North America|hCoV-19/USA/OH-OSUP0024/2020|EPI ISL 430010|B.1|USA|2020-04-12	North America|hCoV-19/USA/WA-S1660/2020|EPI ISL 496086|B.1.1|USA|2020-05-29	0.0002689390	North America
North America|hCoV-19/USA/MI-MDHHS-SC21928/2020|EPI ISL 565988|B.1|USA|2020-04-12	North America|hCoV-19/USA/WA-S1660/2020|EPI ISL 496086|B.1.1|USA|2020-05-29	0.0003022972	North America
North America|hCoV-19/Canada/ON-UHTC 0070/2020|EPI ISL 464022|B.1.1|Canada|2020-04-12	North America|hCoV-19/USA/WA-S1660/2020|EPI ISL 496086|B.1.1|USA|2020-05-29	0.0002014823	North America
North America|hCoV-19/USA/CA-CSMC16/2020|EPI ISL 475625|B.1|USA|2020-04-13	North America|hCoV-19/USA/WA-S1660/2020|EPI ISL 496086|B.1.1|USA|2020-05-29	0.0004703821	North America
North America|hCoV-19/USA/TX-HMH-1546/2020|EPI ISL 542786|B.1|USA|2020-04-13	North America|hCoV-19/USA/WA-S1660/2020|EPI ISL 496086|B.1.1|USA|2020-05-29	0.0003022832	North America
North America|hCoV-19/USA/NJ-NYUMC401/2020|EPI ISL 430428|B.1|USA|2020-04-13	North America|hCoV-19/USA/WA-S1660/2020|EPI ISL 496086|B.1.1|USA|2020-05-29	0.0002686826	North America
North America|hCoV-19/USA/CA-ALSR-1222/2020|EPI ISL 494446|B.1.5|USA|2020-04-13	North America|hCoV-19/USA/WA-S1660/2020|EPI ISL 496086|B.1.1|USA|2020-05-29	0.0002686783	North America
North America|hCoV-19/USA/FL-BPHL-0321/2020|EPI ISL 489730|B.1|USA|2020-04-13	North America|hCoV-19/USA/WA-S1660/2020|EPI ISL 496086|B.1.1|USA|2020-05-29	0.0003358824	North America
North America|hCoV-19/USA/VA-DCLS-0159/2020|EPI ISL 437792|B.1|USA|2020-04-14	North America|hCoV-19/USA/WA-S1660/2020|EPI ISL 496086|B.1.1|USA|2020-05-29	0.0002686826	North America
North America|hCoV-19/USA/MN-CDC-6538/2020|EPI ISL 527724|B.1|USA|2020-04-14	North America|hCoV-19/USA/WA-S1660/2020|EPI ISL 496086|B.1.1|USA|2020-05-29	0.0002686950	North America
North America|hCoV-19/USA/NY-NYUMC428/2020|EPI ISL 435495|B.1|USA|2020-04-14	North America|hCoV-19/USA/WA-S1660/2020|EPI ISL 496086|B.1.1|USA|2020-05-29	0.0002350925	North America
North America|hCoV-19/USA/NY-NYUMC446/2020|EPI ISL 435513|B.1|USA|2020-04-14	North America|hCoV-19/USA/WA-S1660/2020|EPI ISL 496086|B.1.1|USA|2020-05-29	0.0003022880	North America
North America|hCoV-19/USA/UN-UW-2897/2020|EPI ISL 485969|B.1|USA|2020-04-15	North America|hCoV-19/USA/WA-S1660/2020|EPI ISL 496086|B.1.1|USA|2020-05-29	0.0002350925	North America
North America|hCoV-19/USA/CA-ALSR-0472-SAN/2020|EPI ISL 483162|B.1|USA|2020-04-15	North America|hCoV-19/USA/WA-S1660/2020|EPI ISL 496086|B.1.1|USA|2020-05-29	0.0002686783	North America
North America|hCoV-19/USA/LA-EVTL09/2020|EPI ISL 435042|B.1.370|USA|2020-04-15	North America|hCoV-19/USA/WA-S1660/2020|EPI ISL 496086|B.1.1|USA|2020-05-29	0.0004030686	North America
North America|hCoV-19/USA/IL-UW-358/2020|EPI ISL 450712|B.1|USA|2020-04-15	North America|hCoV-19/USA/WA-S1660/2020|EPI ISL 496086|B.1.1|USA|2020-05-29	0.0003022740	North America
North America|hCoV-19/USA/VA-DCLS-0135/2020|EPI ISL 437774|B.1|USA|2020-04-15	North America|hCoV-19/USA/WA-S1660/2020|EPI ISL 496086|B.1.1|USA|2020-05-29	0.0003022880	North America
North America|hCoV-19/USA/MN-CDC-6551/2020|EPI ISL 527728|B.1|USA|2020-04-16	North America|hCoV-19/USA/WA-S1660/2020|EPI ISL 496086|B.1.1|USA|2020-05-29	0.0003022880	North America
North America|hCoV-19/USA/TX-HMH-3056/2020|EPI ISL 543962|B.1.1|USA|2020-04-16	North America|hCoV-19/USA/WA-S1660/2020|EPI ISL 496086|B.1.1|USA|2020-05-29	0.0001678908	North America
North America|hCoV-19/USA/VA-DCLS-0193/2020|EPI ISL 437408|B.1|USA|2020-04-16	North America|hCoV-19/USA/WA-S1660/2020|EPI ISL 496086|B.1.1|USA|2020-05-29	0.0002686826	North America
North America|hCoV-19/USA/WY-WYPHL-20009305/2020|EPI ISL 539796|B.1|USA|2020-04-16	North America|hCoV-19/USA/WA-S1660/2020|EPI ISL 496086|B.1.1|USA|2020-05-29	0.0002686907	North America
North America|hCoV-19/USA/TX-HMH-920/2020|EPI ISL 545919|B.1.370|USA|2020-04-17	North America|hCoV-19/USA/WA-S1660/2020|EPI ISL 496086|B.1.1|USA|2020-05-29	0.0004030687	North America
North America|hCoV-19/USA/VA-DCLS-0672/2020|EPI ISL 500835|B.1.3|USA|2020-04-17	North America|hCoV-19/USA/WA-S1660/2020|EPI ISL 496086|B.1.1|USA|2020-05-29	0.0004030873	North America
North America|hCoV-19/USA/LA-GBCL-26544570/2020|EPI ISL 485142|B.1.370|USA|2020-04-17	North America|hCoV-19/USA/WA-S1660/2020|EPI ISL 496086|B.1.1|USA|2020-05-29	0.0004366735	North America
North America|hCoV-19/USA/MN-MDH-1246/2020|EPI ISL 482967|B.1|USA|2020-04-17	North America|hCoV-19/USA/WA-S1660/2020|EPI ISL 496086|B.1.1|USA|2020-05-29	0.0002686826	North America
North America|hCoV-19/USA/VA-DCLS-0248/2020|EPI ISL 452822|B.1.3|USA|2020-04-17	North America|hCoV-19/USA/WA-S1660/2020|EPI ISL 496086|B.1.1|USA|2020-05-29	0.0003694609	North America
North America|hCoV-19/USA/WA-UW-7671/2020|EPI ISL 570190|B.4|USA|2020-04-18	North America|hCoV-19/USA/WA-S1660/2020|EPI ISL 496086|B.1.1|USA|2020-05-29	0.0006720237	North America
North America|hCoV-19/USA/CA-ALSR-0611-SAN/2020|EPI ISL 483256|B.1.5|USA|2020-04-18	North America|hCoV-19/USA/WA-S1660/2020|EPI ISL 496086|B.1.1|USA|2020-05-29	0.0002686907	North America
North America|hCoV-19/USA/WA-UW-2414/2020|EPI ISL 485990|B.1|USA|2020-04-18	North America|hCoV-19/USA/WA-S1660/2020|EPI ISL 496086|B.1.1|USA|2020-05-29	0.0003358668	North America
North America|hCoV-19/USA/VA-DCLS-0683/2020|EPI ISL 500845|B.1|USA|2020-04-18	North America|hCoV-19/USA/WA-S1660/2020|EPI ISL 496086|B.1.1|USA|2020-05-29	0.0004032808	North America
North America|hCoV-19/USA/WA-UW-7777/2020|EPI ISL 570194|B.1|USA|2020-04-19	North America|hCoV-19/USA/WA-S1660/2020|EPI ISL 496086|B.1.1|USA|2020-05-29	0.0002686907	North America
North America|hCoV-19/USA/WA-UW-2428/2020|EPI ISL 485992|B.1|USA|2020-04-19	North America|hCoV-19/USA/WA-S1660/2020|EPI ISL 496086|B.1.1|USA|2020-05-29	0.0003358979	North America
North America|hCoV-19/USA/MI-MDHHS-SC20220/2020|EPI ISL 447190|B.1|USA|2020-04-19	North America|hCoV-19/USA/WA-S1660/2020|EPI ISL 496086|B.1.1|USA|2020-05-29	0.0003022740	North America
North America|hCoV-19/USA/WA-S608/2020|EPI ISL 438161|B.1.1|USA|2020-04-19	North America|hCoV-19/USA/WA-S1660/2020|EPI ISL 496086|B.1.1|USA|2020-05-29	0.0001678985	North America
North America|hCoV-19/USA/WA-S649/2020|EPI ISL 438202|B.1.1|USA|2020-04-19	North America|hCoV-19/USA/WA-S1660/2020|EPI ISL 496086|B.1.1|USA|2020-05-29	0.0001678908	North America
North America|hCoV-19/USA/NY-NYUMC449/2020|EPI ISL 435516|B.1|USA|2020-04-20	North America|hCoV-19/USA/WA-S1660/2020|EPI ISL 496086|B.1.1|USA|2020-05-29	0.0002686826	North America
North America|hCoV-19/USA/NY-NYUMC459/2020|EPI ISL 435525|B.1.3|USA|2020-04-20	North America|hCoV-19/USA/WA-S1660/2020|EPI ISL 496086|B.1.1|USA|2020-05-29	0.0003694722	North America
North America|hCoV-19/USA/MI-UM-2006S001114/2020|EPI ISL 495585|B.1|USA|2020-04-20	North America|hCoV-19/USA/WA-S1660/2020|EPI ISL 496086|B.1.1|USA|2020-05-29	0.0002350925	North America
North America|hCoV-19/USA/TX-HMH-1252/2020|EPI ISL 542613|B.1.370|USA|2020-04-20	North America|hCoV-19/USA/WA-S1660/2020|EPI ISL 496086|B.1.1|USA|2020-05-29	0.0003694609	North America
North America|hCoV-19/USA/LA-GBCL-26513049/2020|EPI ISL 485089|B.1.370|USA|2020-04-21	North America|hCoV-19/USA/WA-S1660/2020|EPI ISL 496086|B.1.1|USA|2020-05-29	0.0003022832	North America
North America|hCoV-19/USA/TX-HMH-1396/2020|EPI ISL 542694|B.1|USA|2020-04-21	North America|hCoV-19/USA/WA-S1660/2020|EPI ISL 496086|B.1.1|USA|2020-05-29	0.0003358668	North America
North America|hCoV-19/USA/UN-CDC-7467/2020|EPI ISL 514072|B.1.1|USA|2020-04-21	North America|hCoV-19/USA/WA-S1660/2020|EPI ISL 496086|B.1.1|USA|2020-05-29	0.0001007304	North America
North America|hCoV-19/USA/NY-NYUMC476/2020|EPI ISL 435541|B.1|USA|2020-04-21	North America|hCoV-19/USA/WA-S1660/2020|EPI ISL 496086|B.1.1|USA|2020-05-29	0.0003358925	North America
North America|hCoV-19/USA/LA-GBCL-26513062/2020|EPI ISL 485095|B.1.265|USA|2020-04-21	North America|hCoV-19/USA/WA-S1660/2020|EPI ISL 496086|B.1.1|USA|2020-05-29	0.0004030937	North America
North America|hCoV-19/USA/TX-HMH-1337/2020|EPI ISL 542657|B.1|USA|2020-04-22	North America|hCoV-19/USA/WA-S1660/2020|EPI ISL 496086|B.1.1|USA|2020-05-29	0.0003022832	North America
North America|hCoV-19/USA/LA-GBCL-26513029/2020|EPI ISL 485080|B.1.370|USA|2020-04-22	North America|hCoV-19/USA/WA-S1660/2020|EPI ISL 496086|B.1.1|USA|2020-05-29	0.0003022832	North America
North America|hCoV-19/USA/VA-DCLS-0288/2020|EPI ISL 463094|B.1.3|USA|2020-04-22	North America|hCoV-19/USA/WA-S1660/2020|EPI ISL 496086|B.1.1|USA|2020-05-29	0.0004366867	North America
North America|hCoV-19/USA/TX-HMH-1189/2020|EPI ISL 542577|B.1.1.61|USA|2020-04-22	North America|hCoV-19/USA/WA-S1660/2020|EPI ISL 496086|B.1.1|USA|2020-05-29	0.0003022692	North America
North America|hCoV-19/USA/OR-PROV-103/2020|EPI ISL 482373|B|USA|2020-04-23	North America|hCoV-19/USA/WA-S1660/2020|EPI ISL 496086|B.1.1|USA|2020-05-29	0.0004703824	North America
North America|hCoV-19/USA/LA-EVTL043/2020|EPI ISL 451204|B.1.370|USA|2020-04-23	North America|hCoV-19/USA/WA-S1660/2020|EPI ISL 496086|B.1.1|USA|2020-05-29	0.0004703093	North America
North America|hCoV-19/USA/WA-S848/2020|EPI ISL 463338|B.1.124|USA|2020-04-23	North America|hCoV-19/USA/WA-S1660/2020|EPI ISL 496086|B.1.1|USA|2020-05-29	0.0003358925	North America
North America|hCoV-19/USA/CA-ALSR-0645-IPL/2020|EPI ISL 483277|B.1.5|USA|2020-04-23	North America|hCoV-19/USA/WA-S1660/2020|EPI ISL 496086|B.1.1|USA|2020-05-29	0.0002686783	North America
North America|hCoV-19/USA/VA-DCLS-0292/2020|EPI ISL 463096|B.1|USA|2020-04-23	North America|hCoV-19/USA/WA-S1660/2020|EPI ISL 496086|B.1.1|USA|2020-05-29	0.0003022880	North America
North America|hCoV-19/USA/LA-EVTL028/2020|EPI ISL 435566|B.1.265|USA|2020-04-24	North America|hCoV-19/USA/WA-S1660/2020|EPI ISL 496086|B.1.1|USA|2020-05-29	0.0003358668	North America
North America|hCoV-19/USA/LA-EVTL026/2020|EPI ISL 435564|B.1|USA|2020-04-24	North America|hCoV-19/USA/WA-S1660/2020|EPI ISL 496086|B.1.1|USA|2020-05-29	0.0003022740	North America
North America|hCoV-19/USA/NY-NYUMC483/2020|EPI ISL 435548|B.1|USA|2020-04-24	North America|hCoV-19/USA/WA-S1660/2020|EPI ISL 496086|B.1.1|USA|2020-05-29	0.0002686907	North America
North America|hCoV-19/USA/CA-ALSR-1202/2020|EPI ISL 494434|B.1|USA|2020-04-24	North America|hCoV-19/USA/WA-S1660/2020|EPI ISL 496086|B.1.1|USA|2020-05-29	0.0004031246	North America
North America|hCoV-19/USA/NY-NYUMC838/2020|EPI ISL 460603|B.1.3|USA|2020-04-24	North America|hCoV-19/USA/WA-S1660/2020|EPI ISL 496086|B.1.1|USA|2020-05-29	0.0003359560	North America
North America|hCoV-19/USA/VA-DCLS-1129/2020|EPI ISL 529922|B.1|USA|2020-04-25	North America|hCoV-19/USA/WA-S1660/2020|EPI ISL 496086|B.1.1|USA|2020-05-29	0.0003024404	North America
North America|hCoV-19/USA/MN-MDH-1131/2020|EPI ISL 476716|B.1|USA|2020-04-25	North America|hCoV-19/USA/WA-S1660/2020|EPI ISL 496086|B.1.1|USA|2020-05-29	0.0002686826	North America
North America|hCoV-19/USA/VA-DCLS-1141/2020|EPI ISL 529930|B.1|USA|2020-04-25	North America|hCoV-19/USA/WA-S1660/2020|EPI ISL 496086|B.1.1|USA|2020-05-29	0.0002350925	North America
North America|hCoV-19/USA/TX-HMH-1524/2020|EPI ISL 542773|B.1.370|USA|2020-04-25	North America|hCoV-19/USA/WA-S1660/2020|EPI ISL 496086|B.1.1|USA|2020-05-29	0.0003694780	North America
North America|hCoV-19/USA/LA-GBCL-26492480/2020|EPI ISL 485046|B.1.370|USA|2020-04-25	North America|hCoV-19/USA/WA-S1660/2020|EPI ISL 496086|B.1.1|USA|2020-05-29	0.0003694834	North America
North America|hCoV-19/USA/VA-DCLS-0411/2020|EPI ISL 467805|B.1|USA|2020-04-26	North America|hCoV-19/USA/WA-S1660/2020|EPI ISL 496086|B.1.1|USA|2020-05-29	0.0003022880	North America
North America|hCoV-19/USA/CA-CZB-1150/2020|EPI ISL 454615|B.1|USA|2020-04-26	North America|hCoV-19/USA/WA-S1660/2020|EPI ISL 496086|B.1.1|USA|2020-05-29	0.0003694892	North America
North America|hCoV-19/USA/MI-MDHHS-SC20637/2020|EPI ISL 462719|B.1|USA|2020-04-26	North America|hCoV-19/USA/WA-S1660/2020|EPI ISL 496086|B.1.1|USA|2020-05-29	0.0003358614	North America
North America|hCoV-19/USA/VA-DCLS-0414/2020|EPI ISL 467808|B.1|USA|2020-04-26	North America|hCoV-19/USA/WA-S1660/2020|EPI ISL 496086|B.1.1|USA|2020-05-29	0.0003358823	North America
North America|hCoV-19/USA/VI-CDC-4371/2020|EPI ISL 454649|B.1|USA|2020-04-26	North America|hCoV-19/USA/WA-S1660/2020|EPI ISL 496086|B.1.1|USA|2020-05-29	0.0002350925	North America
North America|hCoV-19/USA/UT-CDC-9755/2020|EPI ISL 509692|B.1.178|USA|2020-04-27	North America|hCoV-19/USA/WA-S1660/2020|EPI ISL 496086|B.1.1|USA|2020-05-29	0.0004366867	North America
North America|hCoV-19/USA/CA-ALSR-1587/2020|EPI ISL 494675|B.1.255|USA|2020-04-27	North America|hCoV-19/USA/WA-S1660/2020|EPI ISL 496086|B.1.1|USA|2020-05-29	0.0002350925	North America
North America|hCoV-19/USA/WA-S913/2020|EPI ISL 463403|B.1.5|USA|2020-04-27	North America|hCoV-19/USA/WA-S1660/2020|EPI ISL 496086|B.1.1|USA|2020-05-29	0.0001679087	North America
North America|hCoV-19/USA/TX-HMH-1298/2020|EPI ISL 542635|B.1|USA|2020-04-27	North America|hCoV-19/USA/WA-S1660/2020|EPI ISL 496086|B.1.1|USA|2020-05-29	0.0003358668	North America
North America|hCoV-19/USA/CA-ALSR-1154/2020|EPI ISL 494397|B.1|USA|2020-04-27	North America|hCoV-19/USA/WA-S1660/2020|EPI ISL 496086|B.1.1|USA|2020-05-29	0.0003358770	North America
North America|hCoV-19/USA/NY-NYUMC905/2020|EPI ISL 467398|B.1.1|USA|2020-04-28	North America|hCoV-19/USA/WA-S1660/2020|EPI ISL 496086|B.1.1|USA|2020-05-29	0.0002350745	North America
North America|hCoV-19/USA/CA-ALSR-1266/2020|EPI ISL 494466|B.1|USA|2020-04-28	North America|hCoV-19/USA/WA-S1660/2020|EPI ISL 496086|B.1.1|USA|2020-05-29	0.0003022784	North America
North America|hCoV-19/USA/TN-QDX-246/2020|EPI ISL 498737|B.1.370|USA|2020-04-28	North America|hCoV-19/USA/WA-S1660/2020|EPI ISL 496086|B.1.1|USA|2020-05-29	0.0004703093	North America
North America|hCoV-19/USA/TX-HMH-1518/2020|EPI ISL 542768|B.1.370|USA|2020-04-28	North America|hCoV-19/USA/WA-S1660/2020|EPI ISL 496086|B.1.1|USA|2020-05-29	0.0003694609	North America
North America|hCoV-19/USA/VA-DCLS-0360/2020|EPI ISL 516689|B.1.3|USA|2020-04-28	North America|hCoV-19/USA/WA-S1660/2020|EPI ISL 496086|B.1.1|USA|2020-05-29	0.0004030873	North America
North America|hCoV-19/USA/OR-PROV-128/2020|EPI ISL 482392|B.1|USA|2020-04-29	North America|hCoV-19/USA/WA-S1660/2020|EPI ISL 496086|B.1.1|USA|2020-05-29	0.0003358979	North America
North America|hCoV-19/USA/IL-QDX-248/2020|EPI ISL 498722|B.1.370|USA|2020-04-29	North America|hCoV-19/USA/WA-S1660/2020|EPI ISL 496086|B.1.1|USA|2020-05-29	0.0005710889	North America
North America|hCoV-19/USA/UT-02895/2020|EPI ISL 513686|B.1.5|USA|2020-04-29	North America|hCoV-19/USA/WA-S1660/2020|EPI ISL 496086|B.1.1|USA|2020-05-29	0.0002686702	North America
North America|hCoV-19/USA/LA-EVTL067/2020|EPI ISL 451228|B.1.265|USA|2020-04-29	North America|hCoV-19/USA/WA-S1660/2020|EPI ISL 496086|B.1.1|USA|2020-05-29	0.0003022740	North America
North America|hCoV-19/USA/CO-CSU-D1050-1/2020|EPI ISL 527426|B.1.5|USA|2020-04-29	North America|hCoV-19/USA/WA-S1660/2020|EPI ISL 496086|B.1.1|USA|2020-05-29	0.0002686907	North America
North America|hCoV-19/USA/CA-ALSR-1279/2020|EPI ISL 494476|B.1.5|USA|2020-04-30	North America|hCoV-19/USA/WA-S1660/2020|EPI ISL 496086|B.1.1|USA|2020-05-29	0.0004030873	North America
North America|hCoV-19/USA/NM-QDX-211/2020|EPI ISL 494534|B.1.5|USA|2020-04-30	North America|hCoV-19/USA/WA-S1660/2020|EPI ISL 496086|B.1.1|USA|2020-05-29	0.0002686783	North America
North America|hCoV-19/USA/CA-CZB-1113/2020|EPI ISL 444071|B.1.3|USA|2020-04-30	North America|hCoV-19/USA/WA-S1660/2020|EPI ISL 496086|B.1.1|USA|2020-05-29	0.0003694893	North America
North America|hCoV-19/USA/TX-HMH-1468/2020|EPI ISL 542740|B.1|USA|2020-04-30	North America|hCoV-19/USA/WA-S1660/2020|EPI ISL 496086|B.1.1|USA|2020-05-29	0.0003022880	North America
North America|hCoV-19/USA/TX-HMH-2305/2020|EPI ISL 545235|B.1|USA|2020-04-30	North America|hCoV-19/USA/WA-S1660/2020|EPI ISL 496086|B.1.1|USA|2020-05-29	0.0003358668	North America
North America|hCoV-19/USA/FL-BPHL-0246/2020|EPI ISL 480897|B.1.370|USA|2020-05-01	North America|hCoV-19/USA/WA-S1660/2020|EPI ISL 496086|B.1.1|USA|2020-05-29	0.0004366867	North America
North America|hCoV-19/USA/MN-MDH-1606/2020|EPI ISL 530202|B.1|USA|2020-05-01	North America|hCoV-19/USA/WA-S1660/2020|EPI ISL 496086|B.1.1|USA|2020-05-29	0.0003694721	North America
North America|hCoV-19/USA/LA-EVTL049/2020|EPI ISL 451210|B.1.265|USA|2020-05-01	North America|hCoV-19/USA/WA-S1660/2020|EPI ISL 496086|B.1.1|USA|2020-05-29	0.0003358668	North America
North America|hCoV-19/USA/CA-ALSR-1289/2020|EPI ISL 494482|B.1.5|USA|2020-05-01	North America|hCoV-19/USA/WA-S1660/2020|EPI ISL 496086|B.1.1|USA|2020-05-29	0.0002686783	North America
North America|hCoV-19/USA/LA-EVTL048/2020|EPI ISL 451209|B.1.265|USA|2020-05-01	North America|hCoV-19/USA/WA-S1660/2020|EPI ISL 496086|B.1.1|USA|2020-05-29	0.0003022740	North America
North America|hCoV-19/USA/TX-HMH-1435/2020|EPI ISL 542722|B.1.1|USA|2020-05-02	North America|hCoV-19/USA/WA-S1660/2020|EPI ISL 496086|B.1.1|USA|2020-05-29	0.0001678985	North America
North America|hCoV-19/USA/MN-CDC-6265/2020|EPI ISL 527688|B.1|USA|2020-05-02	North America|hCoV-19/USA/WA-S1660/2020|EPI ISL 496086|B.1.1|USA|2020-05-29	0.0003694721	North America
North America|hCoV-19/USA/TX-HMH-1441/2020|EPI ISL 542725|B.1|USA|2020-05-02	North America|hCoV-19/USA/WA-S1660/2020|EPI ISL 496086|B.1.1|USA|2020-05-29	0.0002350925	North America
North America|hCoV-19/USA/OR-PROV-137/2020|EPI ISL 482399|B.1|USA|2020-05-02	North America|hCoV-19/USA/WA-S1660/2020|EPI ISL 496086|B.1.1|USA|2020-05-29	0.0003358979	North America
North America|hCoV-19/USA/NV-NSPHL-A0145/2020|EPI ISL 515410|B.1|USA|2020-05-02	North America|hCoV-19/USA/WA-S1660/2020|EPI ISL 496086|B.1.1|USA|2020-05-29	0.0002686826	North America
North America|hCoV-19/USA/NV-NSPHL-A0147/2020|EPI ISL 515412|B.1|USA|2020-05-03	North America|hCoV-19/USA/WA-S1660/2020|EPI ISL 496086|B.1.1|USA|2020-05-29	0.0004030873	North America
North America|hCoV-19/USA/CA-ALSR-1580/2020|EPI ISL 494669|B.1|USA|2020-05-03	North America|hCoV-19/USA/WA-S1660/2020|EPI ISL 496086|B.1.1|USA|2020-05-29	0.0003358770	North America
North America|hCoV-19/USA/CA-ALSR-0753-IPL/2020|EPI ISL 483333|B.1.5|USA|2020-05-03	North America|hCoV-19/USA/WA-S1660/2020|EPI ISL 496086|B.1.1|USA|2020-05-29	0.0002350888	North America
North America|hCoV-19/USA/NE-11343/2020|EPI ISL 475209|B.1|USA|2020-05-03	North America|hCoV-19/USA/WA-S1660/2020|EPI ISL 496086|B.1.1|USA|2020-05-29	0.0004703235	North America
North America|hCoV-19/USA/VA-CDC-8005/2020|EPI ISL 540435|B.1.3|USA|2020-05-03	North America|hCoV-19/USA/WA-S1660/2020|EPI ISL 496086|B.1.1|USA|2020-05-29	0.0004030873	North America
North America|hCoV-19/USA/TX-HMH-2054/2020|EPI ISL 545090|B.1|USA|2020-05-04	North America|hCoV-19/USA/WA-S1660/2020|EPI ISL 496086|B.1.1|USA|2020-05-29	0.0001343202	North America
North America|hCoV-19/USA/WA-S1124/2020|EPI ISL 463614|B.1.124|USA|2020-05-04	North America|hCoV-19/USA/WA-S1660/2020|EPI ISL 496086|B.1.1|USA|2020-05-29	0.0004030809	North America
North America|hCoV-19/USA/CA-ALSR-0530-SAN/2020|EPI ISL 483204|B.1|USA|2020-05-04	North America|hCoV-19/USA/WA-S1660/2020|EPI ISL 496086|B.1.1|USA|2020-05-29	0.0003022880	North America
North America|hCoV-19/USA/MN-CDC-6508/2020|EPI ISL 527714|B.1|USA|2020-05-04	North America|hCoV-19/USA/WA-S1660/2020|EPI ISL 496086|B.1.1|USA|2020-05-29	0.0002686950	North America
North America|hCoV-19/USA/CA-ALSR-1268/2020|EPI ISL 494468|B.1|USA|2020-05-04	North America|hCoV-19/USA/WA-S1660/2020|EPI ISL 496086|B.1.1|USA|2020-05-29	0.0004030809	North America
North America|hCoV-19/USA/CA-ALSR-1410/2020|EPI ISL 494586|B.1|USA|2020-05-05	North America|hCoV-19/USA/WA-S1660/2020|EPI ISL 496086|B.1.1|USA|2020-05-29	0.0003022784	North America
North America|hCoV-19/USA/WA-S1148/2020|EPI ISL 463638|B.1.124|USA|2020-05-05	North America|hCoV-19/USA/WA-S1660/2020|EPI ISL 496086|B.1.1|USA|2020-05-29	0.0004366930	North America
North America|hCoV-19/USA/VA-DCLS-0462/2020|EPI ISL 477671|B.1|USA|2020-05-05	North America|hCoV-19/USA/WA-S1660/2020|EPI ISL 496086|B.1.1|USA|2020-05-29	0.0003022880	North America
North America|hCoV-19/USA/SC-DHEC-0180/2020|EPI ISL 529186|B.1.370|USA|2020-05-05	North America|hCoV-19/USA/WA-S1660/2020|EPI ISL 496086|B.1.1|USA|2020-05-29	0.0004366532	North America
North America|hCoV-19/USA/VA-DCLS-0451/2020|EPI ISL 477664|B.1|USA|2020-05-05	North America|hCoV-19/USA/WA-S1660/2020|EPI ISL 496086|B.1.1|USA|2020-05-29	0.0004031433	North America
North America|hCoV-19/USA/UT-CDC-9782/2020|EPI ISL 509709|B.1|USA|2020-05-06	North America|hCoV-19/USA/WA-S1660/2020|EPI ISL 496086|B.1.1|USA|2020-05-29	0.0003358513	North America
North America|hCoV-19/USA/VA-DCLS-0466/2020|EPI ISL 477672|B.1.9|USA|2020-05-06	North America|hCoV-19/USA/WA-S1660/2020|EPI ISL 496086|B.1.1|USA|2020-05-29	0.0004366735	North America
North America|hCoV-19/USA/WA-S1184/2020|EPI ISL 463674|B.1|USA|2020-05-06	North America|hCoV-19/USA/WA-S1660/2020|EPI ISL 496086|B.1.1|USA|2020-05-29	0.0003358823	North America
North America|hCoV-19/USA/VA-DCLS-0469/2020|EPI ISL 526777|B.1|USA|2020-05-06	North America|hCoV-19/USA/WA-S1660/2020|EPI ISL 496086|B.1.1|USA|2020-05-29	0.0002686826	North America
North America|hCoV-19/USA/VA-DCLS-0468/2020|EPI ISL 526776|B.1.9|USA|2020-05-06	North America|hCoV-19/USA/WA-S1660/2020|EPI ISL 496086|B.1.1|USA|2020-05-29	0.0005038744	North America
North America|hCoV-19/USA/LA-EVTL119/2020|EPI ISL 451280|B.1.265|USA|2020-05-07	North America|hCoV-19/USA/WA-S1660/2020|EPI ISL 496086|B.1.1|USA|2020-05-29	0.0003694609	North America
North America|hCoV-19/USA/WI-UW-842/2020|EPI ISL 509849|B.1|USA|2020-05-07	North America|hCoV-19/USA/WA-S1660/2020|EPI ISL 496086|B.1.1|USA|2020-05-29	0.0004368055	North America
North America|hCoV-19/USA/CA-ALSR-1390/2020|EPI ISL 494579|B.1.5|USA|2020-05-07	North America|hCoV-19/USA/WA-S1660/2020|EPI ISL 496086|B.1.1|USA|2020-05-29	0.0002686907	North America
North America|hCoV-19/USA/TX-HMH-2040/2020|EPI ISL 545079|B.1|USA|2020-05-07	North America|hCoV-19/USA/WA-S1660/2020|EPI ISL 496086|B.1.1|USA|2020-05-29	0.0003022740	North America
North America|hCoV-19/USA/FL-BPHL-1468/2020|EPI ISL 549250|B.1.1|USA|2020-05-08	North America|hCoV-19/USA/WA-S1660/2020|EPI ISL 496086|B.1.1|USA|2020-05-29	0.0001007350	North America
North America|hCoV-19/USA/LA-EVTL098/2020|EPI ISL 451259|B.1.265|USA|2020-05-08	North America|hCoV-19/USA/WA-S1660/2020|EPI ISL 496086|B.1.1|USA|2020-05-29	0.0003358668	North America
North America|hCoV-19/USA/LA-EVTL081/2020|EPI ISL 451242|B.1.370|USA|2020-05-08	North America|hCoV-19/USA/WA-S1660/2020|EPI ISL 496086|B.1.1|USA|2020-05-29	0.0004030751	North America
North America|hCoV-19/USA/MN-MDH-1636/2020|EPI ISL 539830|B.1|USA|2020-05-08	North America|hCoV-19/USA/WA-S1660/2020|EPI ISL 496086|B.1.1|USA|2020-05-29	0.0003695122	North America
North America|hCoV-19/USA/OR-PROV-168/2020|EPI ISL 482419|B.54|USA|2020-05-08	North America|hCoV-19/USA/WA-S1660/2020|EPI ISL 496086|B.1.1|USA|2020-05-29	0.0004367000	North America
North America|hCoV-19/USA/TX-HMH-2081/2020|EPI ISL 545110|B.1.265|USA|2020-05-09	North America|hCoV-19/USA/WA-S1660/2020|EPI ISL 496086|B.1.1|USA|2020-05-29	0.0003358668	North America
North America|hCoV-19/USA/CA-CZB-1499/2020|EPI ISL 468448|B.1|USA|2020-05-09	North America|hCoV-19/USA/WA-S1660/2020|EPI ISL 496086|B.1.1|USA|2020-05-29	0.0003022880	North America
North America|hCoV-19/USA/UT-03305/2020|EPI ISL 493020|B.1.370|USA|2020-05-09	North America|hCoV-19/USA/WA-S1660/2020|EPI ISL 496086|B.1.1|USA|2020-05-29	0.0005381983	North America
North America|hCoV-19/USA/TX-HMH-2068/2020|EPI ISL 545101|B.1.1|USA|2020-05-09	North America|hCoV-19/USA/WA-S1660/2020|EPI ISL 496086|B.1.1|USA|2020-05-29	0.0001007350	North America
North America|hCoV-19/USA/CA-ALSR-0563-SAN/2020|EPI ISL 483225|B.1.5|USA|2020-05-10	North America|hCoV-19/USA/WA-S1660/2020|EPI ISL 496086|B.1.1|USA|2020-05-29	0.0002686783	North America
North America|hCoV-19/USA/NY-NYUMC891/2020|EPI ISL 467384|B.1|USA|2020-05-10	North America|hCoV-19/USA/WA-S1660/2020|EPI ISL 496086|B.1.1|USA|2020-05-29	0.0002686826	North America
North America|hCoV-19/USA/WI-GMF-M00001/2020|EPI ISL 455573|B.1.3|USA|2020-05-10	North America|hCoV-19/USA/WA-S1660/2020|EPI ISL 496086|B.1.1|USA|2020-05-29	0.0004030687	North America
North America|hCoV-19/USA/AL-SV107V1/2020|EPI ISL 509428|B.1|USA|2020-05-10	North America|hCoV-19/USA/WA-S1660/2020|EPI ISL 496086|B.1.1|USA|2020-05-29	0.0004030809	North America
North America|hCoV-19/USA/WA-S1476/2020|EPI ISL 495651|B.1|USA|2020-05-11	North America|hCoV-19/USA/WA-S1660/2020|EPI ISL 496086|B.1.1|USA|2020-05-29	0.0003694780	North America
North America|hCoV-19/USA/VA-DCLS-0486/2020|EPI ISL 526793|B.1|USA|2020-05-11	North America|hCoV-19/USA/WA-S1660/2020|EPI ISL 496086|B.1.1|USA|2020-05-29	0.0002686826	North America
North America|hCoV-19/USA/TX-HMH-2279/2020|EPI ISL 545221|B.1.1|USA|2020-05-11	North America|hCoV-19/USA/WA-S1660/2020|EPI ISL 496086|B.1.1|USA|2020-05-29	0.0001678985	North America
North America|hCoV-19/USA/CA-CZB-1520/2020|EPI ISL 468466|B.1|USA|2020-05-11	North America|hCoV-19/USA/WA-S1660/2020|EPI ISL 496086|B.1.1|USA|2020-05-29	0.0003022880	North America
North America|hCoV-19/USA/VA-DCLS-0485/2020|EPI ISL 526792|B.1|USA|2020-05-11	North America|hCoV-19/USA/WA-S1660/2020|EPI ISL 496086|B.1.1|USA|2020-05-29	0.0002686950	North America
North America|hCoV-19/USA/OR-PROV-175/2020|EPI ISL 482425|B.1.3|USA|2020-05-12	North America|hCoV-19/USA/WA-S1660/2020|EPI ISL 496086|B.1.1|USA|2020-05-29	0.0005376090	North America
North America|hCoV-19/USA/AL-P44e/2020|EPI ISL 509424|B.1.370|USA|2020-05-12	North America|hCoV-19/USA/WA-S1660/2020|EPI ISL 496086|B.1.1|USA|2020-05-29	0.0004703168	North America
North America|hCoV-19/USA/VA-DCLS-0891/2020|EPI ISL 516678|B.1|USA|2020-05-12	North America|hCoV-19/USA/WA-S1660/2020|EPI ISL 496086|B.1.1|USA|2020-05-29	0.0003022832	North America
North America|hCoV-19/USA/WA-S1276/2020|EPI ISL 495726|B.1.1|USA|2020-05-12	North America|hCoV-19/USA/WA-S1660/2020|EPI ISL 496086|B.1.1|USA|2020-05-29	0.0002014823	North America
North America|hCoV-19/USA/FL-BPHL-0282/2020|EPI ISL 480933|B.1|USA|2020-05-13	North America|hCoV-19/USA/WA-S1660/2020|EPI ISL 496086|B.1.1|USA|2020-05-29	0.0004366665	North America
North America|hCoV-19/USA/VA-DCLS-0380/2020|EPI ISL 463136|B.1.3|USA|2020-05-13	North America|hCoV-19/USA/WA-S1660/2020|EPI ISL 496086|B.1.1|USA|2020-05-29	0.0005039130	North America
North America|hCoV-19/USA/VA-DCLS-0899/2020|EPI ISL 516684|B.1.1|USA|2020-05-13	North America|hCoV-19/USA/WA-S1660/2020|EPI ISL 496086|B.1.1|USA|2020-05-29	0.0001679036	North America
North America|hCoV-19/USA/CO-CSU-E0462-2/2020|EPI ISL 527480|B.1.315|USA|2020-05-13	North America|hCoV-19/USA/WA-S1660/2020|EPI ISL 496086|B.1.1|USA|2020-05-29	0.0003695063	North America
North America|hCoV-19/USA/OR-PROV-183/2020|EPI ISL 482431|B.1|USA|2020-05-14	North America|hCoV-19/USA/WA-S1660/2020|EPI ISL 496086|B.1.1|USA|2020-05-29	0.0003358979	North America
North America|hCoV-19/USA/FL-BPHL-0294/2020|EPI ISL 480945|B.1.370|USA|2020-05-14	North America|hCoV-19/USA/WA-S1660/2020|EPI ISL 496086|B.1.1|USA|2020-05-29	0.0004366868	North America
North America|hCoV-19/USA/OR-PROV-187/2020|EPI ISL 482435|B.1.124|USA|2020-05-14	North America|hCoV-19/USA/WA-S1660/2020|EPI ISL 496086|B.1.1|USA|2020-05-29	0.0003358925	North America
North America|hCoV-19/USA/TX-HMH-1819/2020|EPI ISL 542862|B.1.1|USA|2020-05-14	North America|hCoV-19/USA/WA-S1660/2020|EPI ISL 496086|B.1.1|USA|2020-05-29	0.0001678908	North America
North America|hCoV-19/USA/FL-BPHL-0297/2020|EPI ISL 480948|B.1.370|USA|2020-05-15	North America|hCoV-19/USA/WA-S1660/2020|EPI ISL 496086|B.1.1|USA|2020-05-29	0.0004702875	North America
North America|hCoV-19/USA/NV-NSPHL-A0164/2020|EPI ISL 515426|B.1|USA|2020-05-15	North America|hCoV-19/USA/WA-S1660/2020|EPI ISL 496086|B.1.1|USA|2020-05-29	0.0002686826	North America
North America|hCoV-19/USA/FL-BPHL-0293/2020|EPI ISL 480944|B.1|USA|2020-05-15	North America|hCoV-19/USA/WA-S1660/2020|EPI ISL 496086|B.1.1|USA|2020-05-29	0.0003694952	North America
North America|hCoV-19/USA/TX-HMH-2233/2020|EPI ISL 545193|B.1.1|USA|2020-05-15	North America|hCoV-19/USA/WA-S1660/2020|EPI ISL 496086|B.1.1|USA|2020-05-29	0.0001007304	North America
North America|hCoV-19/USA/OR-PROV-192/2020|EPI ISL 482437|B.1.3|USA|2020-05-16	North America|hCoV-19/USA/WA-S1660/2020|EPI ISL 496086|B.1.1|USA|2020-05-29	0.0004703093	North America
North America|hCoV-19/USA/NV-NSPHL-A0165/2020|EPI ISL 515427|B.1.265|USA|2020-05-16	North America|hCoV-19/USA/WA-S1660/2020|EPI ISL 496086|B.1.1|USA|2020-05-29	0.0003022740	North America
North America|hCoV-19/USA/TX-HMH-1758/2020|EPI ISL 542818|B.1.3|USA|2020-05-16	North America|hCoV-19/USA/WA-S1660/2020|EPI ISL 496086|B.1.1|USA|2020-05-29	0.0004367069	North America
North America|hCoV-19/USA/TX-HMH-1796/2020|EPI ISL 542845|B.1.1|USA|2020-05-16	North America|hCoV-19/USA/WA-S1660/2020|EPI ISL 496086|B.1.1|USA|2020-05-29	0.0001007304	North America
North America|hCoV-19/USA/MN-MDH-1207/2020|EPI ISL 477296|B.1|USA|2020-05-16	North America|hCoV-19/USA/WA-S1660/2020|EPI ISL 496086|B.1.1|USA|2020-05-29	0.0003694780	North America
North America|hCoV-19/USA/UT-08709/2020|EPI ISL 524767|B.1.255|USA|2020-05-17	North America|hCoV-19/USA/WA-S1660/2020|EPI ISL 496086|B.1.1|USA|2020-05-29	0.0002686950	North America
North America|hCoV-19/USA/TX-HMH-1778/2020|EPI ISL 542833|B.1.370|USA|2020-05-17	North America|hCoV-19/USA/WA-S1660/2020|EPI ISL 496086|B.1.1|USA|2020-05-29	0.0004366533	North America
North America|hCoV-19/USA/TX-HMH-1991/2020|EPI ISL 545056|B.1.1|USA|2020-05-17	North America|hCoV-19/USA/WA-S1660/2020|EPI ISL 496086|B.1.1|USA|2020-05-29	0.0001343099	North America
North America|hCoV-19/USA/OR-PROV-193/2020|EPI ISL 482438|B.1.3|USA|2020-05-17	North America|hCoV-19/USA/WA-S1660/2020|EPI ISL 496086|B.1.1|USA|2020-05-29	0.0004367070	North America
North America|hCoV-19/USA/TX-HMH-2005/2020|EPI ISL 545064|B.1.370|USA|2020-05-18	North America|hCoV-19/USA/WA-S1660/2020|EPI ISL 496086|B.1.1|USA|2020-05-29	0.0003022740	North America
North America|hCoV-19/USA/VA-DCLS-0310/2020|EPI ISL 463113|B.1.1|USA|2020-05-18	North America|hCoV-19/USA/WA-S1660/2020|EPI ISL 496086|B.1.1|USA|2020-05-29	0.0003358770	North America
North America|hCoV-19/USA/VA-DCLS-0304/2020|EPI ISL 463107|B.1.1|USA|2020-05-18	North America|hCoV-19/USA/WA-S1660/2020|EPI ISL 496086|B.1.1|USA|2020-05-29	0.0002686783	North America
North America|hCoV-19/USA/CA-ALSR-1753/2020|EPI ISL 512166|B.1|USA|2020-05-18	North America|hCoV-19/USA/WA-S1660/2020|EPI ISL 496086|B.1.1|USA|2020-05-29	0.0003022924	North America
North America|hCoV-19/USA/CA-ALSR-1638/2020|EPI ISL 494706|B.1|USA|2020-05-19	North America|hCoV-19/USA/WA-S1660/2020|EPI ISL 496086|B.1.1|USA|2020-05-29	0.0004030564	North America
North America|hCoV-19/USA/CA-SR0463/2020|EPI ISL 467984|B.1.5|USA|2020-05-19	North America|hCoV-19/USA/WA-S1660/2020|EPI ISL 496086|B.1.1|USA|2020-05-29	0.0003022692	North America
North America|hCoV-19/USA/NV-NSPHL-A0180/2020|EPI ISL 515437|B.1.5|USA|2020-05-19	North America|hCoV-19/USA/WA-S1660/2020|EPI ISL 496086|B.1.1|USA|2020-05-29	0.0002015006	North America
North America|hCoV-19/USA/UT-08629/2020|EPI ISL 524367|B.1.370|USA|2020-05-19	North America|hCoV-19/USA/WA-S1660/2020|EPI ISL 496086|B.1.1|USA|2020-05-29	0.0005039283	North America
North America|hCoV-19/Canada/ON-UHTC 0123/2020|EPI ISL 526268|B.1.1|Canada|2020-05-20	North America|hCoV-19/USA/WA-S1660/2020|EPI ISL 496086|B.1.1|USA|2020-05-29	0.0002350745	North America
North America|hCoV-19/USA/UT-08527/2020|EPI ISL 524290|B.1|USA|2020-05-20	North America|hCoV-19/USA/WA-S1660/2020|EPI ISL 496086|B.1.1|USA|2020-05-29	0.0003358716	North America
North America|hCoV-19/USA/UT-08387/2020|EPI ISL 524170|B.1.370|USA|2020-05-20	North America|hCoV-19/USA/WA-S1660/2020|EPI ISL 496086|B.1.1|USA|2020-05-29	0.0004703018	North America
North America|hCoV-19/USA/CA-ALSR-1866/2020|EPI ISL 512212|B.1.5|USA|2020-05-20	North America|hCoV-19/USA/WA-S1660/2020|EPI ISL 496086|B.1.1|USA|2020-05-29	0.0003359081	North America
North America|hCoV-19/USA/VA-DCLS-0948/2020|EPI ISL 522805|B.1|USA|2020-05-21	North America|hCoV-19/USA/WA-S1660/2020|EPI ISL 496086|B.1.1|USA|2020-05-29	0.0003694780	North America
North America|hCoV-19/USA/CA-CZB-2148/2020|EPI ISL 486365|B.1.3|USA|2020-05-21	North America|hCoV-19/USA/WA-S1660/2020|EPI ISL 496086|B.1.1|USA|2020-05-29	0.0004030687	North America
North America|hCoV-19/USA/MN-MDH-1588/2020|EPI ISL 530184|B.1|USA|2020-05-21	North America|hCoV-19/USA/WA-S1660/2020|EPI ISL 496086|B.1.1|USA|2020-05-29	0.0003694892	North America
North America|hCoV-19/USA/CA-ALSR-1739/2020|EPI ISL 512160|B.1|USA|2020-05-21	North America|hCoV-19/USA/WA-S1660/2020|EPI ISL 496086|B.1.1|USA|2020-05-29	0.0004031124	North America
North America|hCoV-19/USA/CA-ALSR-1756/2020|EPI ISL 512167|B.1.5|USA|2020-05-21	North America|hCoV-19/USA/WA-S1660/2020|EPI ISL 496086|B.1.1|USA|2020-05-29	0.0002686783	North America
North America|hCoV-19/USA/TX-HMH-2162/2020|EPI ISL 545153|B.1|USA|2020-05-22	North America|hCoV-19/USA/WA-S1660/2020|EPI ISL 496086|B.1.1|USA|2020-05-29	0.0003695063	North America
North America|hCoV-19/USA/WI-UW-835/2020|EPI ISL 509842|B.1|USA|2020-05-22	North America|hCoV-19/USA/WA-S1660/2020|EPI ISL 496086|B.1.1|USA|2020-05-29	0.0004368251	North America
North America|hCoV-19/USA/UT-08456/2020|EPI ISL 524228|B.1.370|USA|2020-05-22	North America|hCoV-19/USA/WA-S1660/2020|EPI ISL 496086|B.1.1|USA|2020-05-29	0.0004703093	North America
North America|hCoV-19/USA/TX-HMH-2170/2020|EPI ISL 545159|B.1.370|USA|2020-05-22	North America|hCoV-19/USA/WA-S1660/2020|EPI ISL 496086|B.1.1|USA|2020-05-29	0.0004030686	North America
North America|hCoV-19/USA/UT-UPHL-2008831/2020|EPI ISL 524851|B.1.370|USA|2020-05-23	North America|hCoV-19/USA/WA-S1660/2020|EPI ISL 496086|B.1.1|USA|2020-05-29	0.0004703018	North America
North America|hCoV-19/USA/TX-HMH-2189/2020|EPI ISL 545171|B.1.1|USA|2020-05-23	North America|hCoV-19/USA/WA-S1660/2020|EPI ISL 496086|B.1.1|USA|2020-05-29	0.0002014916	North America
North America|hCoV-19/USA/MD-MDH-0098/2020|EPI ISL 522833|B.1|USA|2020-05-23	North America|hCoV-19/USA/WA-S1660/2020|EPI ISL 496086|B.1.1|USA|2020-05-29	0.0003358872	North America
North America|hCoV-19/Canada/ON-UHTC-0175/2020|EPI ISL 569973|B.1.1|Canada|2020-05-23	North America|hCoV-19/USA/WA-S1660/2020|EPI ISL 496086|B.1.1|USA|2020-05-29	0.0002014823	North America
North America|hCoV-19/USA/TX-HMH-2253/2020|EPI ISL 545206|B.1.370|USA|2020-05-24	North America|hCoV-19/USA/WA-S1660/2020|EPI ISL 496086|B.1.1|USA|2020-05-29	0.0004702800	North America
North America|hCoV-19/USA/VA-DCLS-0498/2020|EPI ISL 485815|B.1|USA|2020-05-24	North America|hCoV-19/USA/WA-S1660/2020|EPI ISL 496086|B.1.1|USA|2020-05-29	0.0004367404	North America
North America|hCoV-19/USA/UT-08617/2020|EPI ISL 524358|B.1|USA|2020-05-24	North America|hCoV-19/USA/WA-S1660/2020|EPI ISL 496086|B.1.1|USA|2020-05-29	0.0002686783	North America
North America|hCoV-19/USA/MD-MDH-0088/2020|EPI ISL 522824|B.1|USA|2020-05-24	North America|hCoV-19/USA/WA-S1660/2020|EPI ISL 496086|B.1.1|USA|2020-05-29	0.0003024404	North America
North America|hCoV-19/USA/VA-DCLS-0494/2020|EPI ISL 485814|B.1|USA|2020-05-24	North America|hCoV-19/USA/WA-S1660/2020|EPI ISL 496086|B.1.1|USA|2020-05-29	0.0004031368	North America
North America|hCoV-19/USA/WA-S1536/2020|EPI ISL 495962|B.1.124|USA|2020-05-25	North America|hCoV-19/USA/WA-S1660/2020|EPI ISL 496086|B.1.1|USA|2020-05-29	0.0003694834	North America
North America|hCoV-19/USA/MI-MDHHS-SC20926/2020|EPI ISL 476062|B.1|USA|2020-05-25	North America|hCoV-19/USA/WA-S1660/2020|EPI ISL 496086|B.1.1|USA|2020-05-29	0.0002686826	North America
North America|hCoV-19/USA/UT-UPHL-2008799/2020|EPI ISL 524825|B.1|USA|2020-05-25	North America|hCoV-19/USA/WA-S1660/2020|EPI ISL 496086|B.1.1|USA|2020-05-29	0.0003022740	North America
North America|hCoV-19/USA/TX-HMH-2389/2020|EPI ISL 545281|B.1.1|USA|2020-05-25	North America|hCoV-19/USA/WA-S1660/2020|EPI ISL 496086|B.1.1|USA|2020-05-29	0.0001678908	North America
North America|hCoV-19/USA/TX-HMH-2425/2020|EPI ISL 545306|B.1.1|USA|2020-05-26	North America|hCoV-19/USA/WA-S1660/2020|EPI ISL 496086|B.1.1|USA|2020-05-29	0.0001007304	North America
North America|hCoV-19/USA/FL-BPHL-0815/2020|EPI ISL 514161|B.1|USA|2020-05-26	North America|hCoV-19/USA/WA-S1660/2020|EPI ISL 496086|B.1.1|USA|2020-05-29	0.0005038977	North America
North America|hCoV-19/USA/WI-UW-817/2020|EPI ISL 509824|B.1|USA|2020-05-26	North America|hCoV-19/USA/WA-S1660/2020|EPI ISL 496086|B.1.1|USA|2020-05-29	0.0002686950	North America
North America|hCoV-19/USA/WA-S1562/2020|EPI ISL 495988|B.1|USA|2020-05-26	North America|hCoV-19/USA/WA-S1660/2020|EPI ISL 496086|B.1.1|USA|2020-05-29	0.0004367069	North America
North America|hCoV-19/USA/TX-HMH-2403/2020|EPI ISL 545290|B.1|USA|2020-05-26	North America|hCoV-19/USA/WA-S1660/2020|EPI ISL 496086|B.1.1|USA|2020-05-29	0.0002686826	North America
North America|hCoV-19/USA/NV-NSPHL-A0202/2020|EPI ISL 515456|B.1|USA|2020-05-27	North America|hCoV-19/USA/WA-S1660/2020|EPI ISL 496086|B.1.1|USA|2020-05-29	0.0003022880	North America
North America|hCoV-19/USA/WA-S1647/2020|EPI ISL 496073|B.1|USA|2020-05-27	North America|hCoV-19/USA/WA-S1660/2020|EPI ISL 496086|B.1.1|USA|2020-05-29	0.0003022740	North America
North America|hCoV-19/USA/WA-S1635/2020|EPI ISL 496061|B.1|USA|2020-05-27	North America|hCoV-19/USA/WA-S1660/2020|EPI ISL 496086|B.1.1|USA|2020-05-29	0.0003022880	North America
North America|hCoV-19/USA/WA-S1634/2020|EPI ISL 496060|B.1|USA|2020-05-27	North America|hCoV-19/USA/WA-S1660/2020|EPI ISL 496086|B.1.1|USA|2020-05-29	0.0002686826	North America
North America|hCoV-19/USA/WA-S1638/2020|EPI ISL 496064|B.1|USA|2020-05-27	North America|hCoV-19/USA/WA-S1660/2020|EPI ISL 496086|B.1.1|USA|2020-05-29	0.0003022832	North America
North America|hCoV-19/USA/MN-MDH-1583/2020|EPI ISL 530179|B.1.3|USA|2020-05-28	North America|hCoV-19/USA/WA-S1660/2020|EPI ISL 496086|B.1.1|USA|2020-05-29	0.0005038896	North America
North America|hCoV-19/USA/TX-HMH-2474/2020|EPI ISL 545331|B.1.255|USA|2020-05-28	North America|hCoV-19/USA/WA-S1660/2020|EPI ISL 496086|B.1.1|USA|2020-05-29	0.0004030873	North America
North America|hCoV-19/USA/TX-HMH-2482/2020|EPI ISL 545334|B.1.1|USA|2020-05-28	North America|hCoV-19/USA/WA-S1660/2020|EPI ISL 496086|B.1.1|USA|2020-05-29	0.0002014916	North America
North America|hCoV-19/USA/VA-DCLS-0997/2020|EPI ISL 526899|B.1|USA|2020-05-28	North America|hCoV-19/USA/WA-S1660/2020|EPI ISL 496086|B.1.1|USA|2020-05-29	0.0003695063	North America
North America|hCoV-19/USA/UT-UPHL-2008928/2020|EPI ISL 525033|B.1|USA|2020-05-28	North America|hCoV-19/USA/WA-S1660/2020|EPI ISL 496086|B.1.1|USA|2020-05-29	0.0004366797	North America
North America|hCoV-19/USA/TX-HMH-2465/2020|EPI ISL 545325|B.1|USA|2020-05-29	North America|hCoV-19/USA/WA-S1660/2020|EPI ISL 496086|B.1.1|USA|2020-05-29	0.0004367132	North America
North America|hCoV-19/USA/UT-UPHL-2008806/2020|EPI ISL 524832|B.1.370|USA|2020-05-29	North America|hCoV-19/USA/WA-S1660/2020|EPI ISL 496086|B.1.1|USA|2020-05-29	0.0004703236	North America
North America|hCoV-19/USA/MD-MDH-0125/2020|EPI ISL 529167|B.1|USA|2020-05-29	North America|hCoV-19/USA/WA-S1660/2020|EPI ISL 496086|B.1.1|USA|2020-05-29	0.0003358979	North America
North America|hCoV-19/USA/FL-BPHL-0551/2020|EPI ISL 508754|B.1.370|USA|2020-05-29	North America|hCoV-19/USA/WA-S1660/2020|EPI ISL 496086|B.1.1|USA|2020-05-29	0.0005710980	North America
North America|hCoV-19/USA/WA1/2020|EPI ISL 404895|A|USA|2020-01-19	North America|hCoV-19/USA/TX-HMH-3016/2020|EPI ISL 543936|B.1.1|USA|2020-05-30	0.0004030564	North America
North America|hCoV-19/USA/IL1/2020|EPI ISL 404253|A|USA|2020-01-21	North America|hCoV-19/USA/TX-HMH-3016/2020|EPI ISL 543936|B.1.1|USA|2020-05-30	0.0003023553	North America
North America|hCoV-19/USA/AZ1/2020|EPI ISL 406223|A|USA|2020-01-22	North America|hCoV-19/USA/TX-HMH-3016/2020|EPI ISL 543936|B.1.1|USA|2020-05-30	0.0004366735	North America
North America|hCoV-19/USA/CA2/2020|EPI ISL 406036|B|USA|2020-01-22	North America|hCoV-19/USA/TX-HMH-3016/2020|EPI ISL 543936|B.1.1|USA|2020-05-30	0.0003694781	North America
North America|hCoV-19/Canada/ON ON-VIDO-01-2/2020|EPI ISL 425177|B|Canada|2020-01-23	North America|hCoV-19/USA/TX-HMH-3016/2020|EPI ISL 543936|B.1.1|USA|2020-05-30	0.0003694721	North America
North America|hCoV-19/Canada/ON VIDO-01/2020|EPI ISL 413015|B|Canada|2020-01-23	North America|hCoV-19/USA/TX-HMH-3016/2020|EPI ISL 543936|B.1.1|USA|2020-05-30	0.0004031906	North America
North America|hCoV-19/USA/CA-CDC-1/2020|EPI ISL 406034|A|USA|2020-01-23	North America|hCoV-19/USA/TX-HMH-3016/2020|EPI ISL 543936|B.1.1|USA|2020-05-30	0.0005375180	North America
North America|hCoV-19/USA/WA1-A12/2020|EPI ISL 407214|A|USA|2020-01-25	North America|hCoV-19/USA/TX-HMH-3016/2020|EPI ISL 543936|B.1.1|USA|2020-05-30	0.0004030564	North America
North America|hCoV-19/USA/CA-CDC-6/2020|EPI ISL 410044|B|USA|2020-01-27	North America|hCoV-19/USA/TX-HMH-3016/2020|EPI ISL 543936|B.1.1|USA|2020-05-30	0.0003025179	North America
North America|hCoV-19/USA/CA-CDC-5/2020|EPI ISL 408010|B|USA|2020-01-29	North America|hCoV-19/USA/TX-HMH-3016/2020|EPI ISL 543936|B.1.1|USA|2020-05-30	0.0003694609	North America
North America|hCoV-19/USA/CA-CDC-3/2020|EPI ISL 408008|B|USA|2020-01-29	North America|hCoV-19/USA/TX-HMH-3016/2020|EPI ISL 543936|B.1.1|USA|2020-05-30	0.0004030809	North America
North America|hCoV-19/USA/MA1/2020|EPI ISL 409067|B|USA|2020-01-29	North America|hCoV-19/USA/TX-HMH-3016/2020|EPI ISL 543936|B.1.1|USA|2020-05-30	0.0004367014	North America
North America|hCoV-19/USA/WI1/2020|EPI ISL 408670|B|USA|2020-01-31	North America|hCoV-19/USA/TX-HMH-3016/2020|EPI ISL 543936|B.1.1|USA|2020-05-30	0.0003359007	North America
North America|hCoV-19/Canada/ON-PHL-2445/2020|EPI ISL 413014|B|Canada|2020-01	North America|hCoV-19/USA/TX-HMH-3016/2020|EPI ISL 543936|B.1.1|USA|2020-05-30	0.0003694721	North America
North America|hCoV-19/USA/CA-CDC-7/2020|EPI ISL 411954|A|USA|2020-02-06	North America|hCoV-19/USA/TX-HMH-3016/2020|EPI ISL 543936|B.1.1|USA|2020-05-30	0.0004366798	North America
North America|hCoV-19/USA/CA-CDC-8/2020|EPI ISL 411955|B|USA|2020-02-10	North America|hCoV-19/USA/TX-HMH-3016/2020|EPI ISL 543936|B.1.1|USA|2020-05-30	0.0003358770	North America
North America|hCoV-19/USA/TX1/2020|EPI ISL 411956|A|USA|2020-02-11	North America|hCoV-19/USA/TX-HMH-3016/2020|EPI ISL 543936|B.1.1|USA|2020-05-30	0.0005375017	North America
North America|hCoV-19/Canada/BC 37 0-2/2020|EPI ISL 412965|B.4|Canada|2020-02-16	North America|hCoV-19/USA/TX-HMH-3016/2020|EPI ISL 543936|B.1.1|USA|2020-05-30	0.0004406976	North America
North America|hCoV-19/USA/CruiseA-9/2020|EPI ISL 413614|B|USA|2020-02-17	North America|hCoV-19/USA/TX-HMH-3016/2020|EPI ISL 543936|B.1.1|USA|2020-05-30	0.0003358823	North America
North America|hCoV-19/USA/CruiseA-11/2020|EPI ISL 413616|B|USA|2020-02-17	North America|hCoV-19/USA/TX-HMH-3016/2020|EPI ISL 543936|B.1.1|USA|2020-05-30	0.0003694781	North America
North America|hCoV-19/USA/CruiseA-8/2020|EPI ISL 413613|B|USA|2020-02-17	North America|hCoV-19/USA/TX-HMH-3016/2020|EPI ISL 543936|B.1.1|USA|2020-05-30	0.0003694781	North America
North America|hCoV-19/USA/CruiseA-7/2020|EPI ISL 413612|B|USA|2020-02-17	North America|hCoV-19/USA/TX-HMH-3016/2020|EPI ISL 543936|B.1.1|USA|2020-05-30	0.0004366868	North America
North America|hCoV-19/USA/CruiseA-10/2020|EPI ISL 413615|B|USA|2020-02-17	North America|hCoV-19/USA/TX-HMH-3016/2020|EPI ISL 543936|B.1.1|USA|2020-05-30	0.0003694951	North America
North America|hCoV-19/USA/CruiseA-1/2020|EPI ISL 413606|B|USA|2020-02-17	North America|hCoV-19/USA/TX-HMH-3016/2020|EPI ISL 543936|B.1.1|USA|2020-05-30	0.0004030938	North America
North America|hCoV-19/USA/CruiseA-24/2020|EPI ISL 414483|B|USA|2020-02-17	North America|hCoV-19/USA/TX-HMH-3016/2020|EPI ISL 543936|B.1.1|USA|2020-05-30	0.0004367818	North America
North America|hCoV-19/Panama/328723/2020|EPI ISL 496609|A.2|Panama|2020-02-17	North America|hCoV-19/USA/TX-HMH-3016/2020|EPI ISL 543936|B.1.1|USA|2020-05-30	0.0005496149	North America
North America|hCoV-19/USA/CruiseA-3/2020|EPI ISL 413608|B|USA|2020-02-18	North America|hCoV-19/USA/TX-HMH-3016/2020|EPI ISL 543936|B.1.1|USA|2020-05-30	0.0003358820	North America
North America|hCoV-19/USA/CruiseA-2/2020|EPI ISL 413607|B|USA|2020-02-18	North America|hCoV-19/USA/TX-HMH-3016/2020|EPI ISL 543936|B.1.1|USA|2020-05-30	0.0004030938	North America
North America|hCoV-19/USA/CruiseA-23/2020|EPI ISL 414482|B|USA|2020-02-18	North America|hCoV-19/USA/TX-HMH-3016/2020|EPI ISL 543936|B.1.1|USA|2020-05-30	0.0005039613	North America
North America|hCoV-19/USA/CruiseA-13/2020|EPI ISL 413618|B|USA|2020-02-20	North America|hCoV-19/USA/TX-HMH-3016/2020|EPI ISL 543936|B.1.1|USA|2020-05-30	0.0003358824	North America
North America|hCoV-19/USA/CruiseA-12/2020|EPI ISL 413617|B|USA|2020-02-20	North America|hCoV-19/USA/TX-HMH-3016/2020|EPI ISL 543936|B.1.1|USA|2020-05-30	0.0003694781	North America
North America|hCoV-19/Canada/BC 69243/2020|EPI ISL 415577|B.4|Canada|2020-02-20	North America|hCoV-19/USA/TX-HMH-3016/2020|EPI ISL 543936|B.1.1|USA|2020-05-30	0.0005478312	North America
North America|hCoV-19/USA/CruiseA-5/2020|EPI ISL 413610|B|USA|2020-02-21	North America|hCoV-19/USA/TX-HMH-3016/2020|EPI ISL 543936|B.1.1|USA|2020-05-30	0.0003358824	North America
North America|hCoV-19/USA/CruiseA-6/2020|EPI ISL 413611|B|USA|2020-02-21	North America|hCoV-19/USA/TX-HMH-3016/2020|EPI ISL 543936|B.1.1|USA|2020-05-30	0.0004030873	North America
North America|hCoV-19/USA/CruiseA-21/2020|EPI ISL 414480|B|USA|2020-02-21	North America|hCoV-19/USA/TX-HMH-3016/2020|EPI ISL 543936|B.1.1|USA|2020-05-30	0.0004367139	North America
North America|hCoV-19/Panama/328719/2020|EPI ISL 496607|A.2|Panama|2020-02-22	North America|hCoV-19/USA/TX-HMH-3016/2020|EPI ISL 543936|B.1.1|USA|2020-05-30	0.0005475272	North America
North America|hCoV-19/USA/CA-CDC-9/2020|EPI ISL 412862|B|USA|2020-02-23	North America|hCoV-19/USA/TX-HMH-3016/2020|EPI ISL 543936|B.1.1|USA|2020-05-30	0.0003358665	North America
North America|hCoV-19/USA/CruiseA-17/2020|EPI ISL 413622|B|USA|2020-02-24	North America|hCoV-19/USA/TX-HMH-3016/2020|EPI ISL 543936|B.1.1|USA|2020-05-30	0.0004031124	North America
North America|hCoV-19/USA/CruiseA-18/2020|EPI ISL 413623|B|USA|2020-02-24	North America|hCoV-19/USA/TX-HMH-3016/2020|EPI ISL 543936|B.1.1|USA|2020-05-30	0.0003696814	North America
North America|hCoV-19/USA/CruiseA-26/2020|EPI ISL 414485|B|USA|2020-02-24	North America|hCoV-19/USA/TX-HMH-3016/2020|EPI ISL 543936|B.1.1|USA|2020-05-30	0.0003695389	North America
North America|hCoV-19/USA/CruiseA-14/2020|EPI ISL 413619|B|USA|2020-02-25	North America|hCoV-19/USA/TX-HMH-3016/2020|EPI ISL 543936|B.1.1|USA|2020-05-30	0.0004702733	North America
North America|hCoV-19/USA/CA-CDC-2602/2020|EPI ISL 419554|B|USA|2020-02-26	North America|hCoV-19/USA/TX-HMH-3016/2020|EPI ISL 543936|B.1.1|USA|2020-05-30	0.0003358824	North America
North America|hCoV-19/Canada/ON SHSC-01/2020|EPI ISL 450747|B.4|Canada|2020-02-26	North America|hCoV-19/USA/TX-HMH-3016/2020|EPI ISL 543936|B.1.1|USA|2020-05-30	0.0004753883	North America
North America|hCoV-19/USA/OR 2656/2020|EPI ISL 419558|B|USA|2020-02-27	North America|hCoV-19/USA/TX-HMH-3016/2020|EPI ISL 543936|B.1.1|USA|2020-05-30	0.0004030936	North America
North America|hCoV-19/Mexico/CMX-InDRE-01/2020|EPI ISL 412972|B.1.1|Mexico|2020-02-27	North America|hCoV-19/USA/TX-HMH-3016/2020|EPI ISL 543936|B.1.1|USA|2020-05-30	0.0000671533	North America
North America|hCoV-19/USA/CA-CDPH-UC2/2020|EPI ISL 413558|B|USA|2020-02-27	North America|hCoV-19/USA/TX-HMH-3016/2020|EPI ISL 543936|B.1.1|USA|2020-05-30	0.0004703484	North America
North America|hCoV-19/USA/CA-CDPH-UC3/2020|EPI ISL 413559|B|USA|2020-02-27	North America|hCoV-19/USA/TX-HMH-3016/2020|EPI ISL 543936|B.1.1|USA|2020-05-30	0.0003695106	North America
North America|hCoV-19/USA/CA-CDPH017/2020|EPI ISL 515910|B|USA|2020-02-27	North America|hCoV-19/USA/TX-HMH-3016/2020|EPI ISL 543936|B.1.1|USA|2020-05-30	0.0003696845	North America
North America|hCoV-19/USA/CA-CDPH-UC4/2020|EPI ISL 413561|B|USA|2020-02-27	North America|hCoV-19/USA/TX-HMH-3016/2020|EPI ISL 543936|B.1.1|USA|2020-05-30	0.0003360813	North America
North America|hCoV-19/Canada/BC 13297/2020|EPI ISL 415578|B.4|Canada|2020-02-27	North America|hCoV-19/USA/TX-HMH-3016/2020|EPI ISL 543936|B.1.1|USA|2020-05-30	0.0005428142	North America
North America|hCoV-19/Mexico/CMX-InDRE-07/2020|EPI ISL 452139|B.1.1|Mexico|2020-02-28	North America|hCoV-19/USA/TX-HMH-3016/2020|EPI ISL 543936|B.1.1|USA|2020-05-30	0.0000671533	North America
North America|hCoV-19/USA/FL 5125/2020|EPI ISL 419559|B.1.1|USA|2020-02-28	North America|hCoV-19/USA/TX-HMH-3016/2020|EPI ISL 543936|B.1.1|USA|2020-05-30	0.0001007320	North America
North America|hCoV-19/USA/RI 0520/2020|EPI ISL 419553|B.1.5|USA|2020-02-28	North America|hCoV-19/USA/TX-HMH-3016/2020|EPI ISL 543936|B.1.1|USA|2020-05-30	0.0002686826	North America
North America|hCoV-19/USA/CA-UCLA-260/2020|EPI ISL 537558|B.4|USA|2020-02-28	North America|hCoV-19/USA/TX-HMH-3016/2020|EPI ISL 543936|B.1.1|USA|2020-05-30	0.0005039363	North America
North America|hCoV-19/Panama/328709/2020|EPI ISL 496605|A.2|Panama|2020-02-28	North America|hCoV-19/USA/TX-HMH-3016/2020|EPI ISL 543936|B.1.1|USA|2020-05-30	0.0005823054	North America
North America|hCoV-19/USA/CA-CDPH016/2020|EPI ISL 515909|B|USA|2020-02-28	North America|hCoV-19/USA/TX-HMH-3016/2020|EPI ISL 543936|B.1.1|USA|2020-05-30	0.0003363751	North America
North America|hCoV-19/Canada/BC 17397/2020|EPI ISL 415580|B.4|Canada|2020-02-28	North America|hCoV-19/USA/TX-HMH-3016/2020|EPI ISL 543936|B.1.1|USA|2020-05-30	0.0005427500	North America
North America|hCoV-19/USA/CA-SCCPHD-UC102/2020|EPI ISL 435581|B|USA|2020-02-28	North America|hCoV-19/USA/TX-HMH-3016/2020|EPI ISL 543936|B.1.1|USA|2020-05-30	0.0003764204	North America
North America|hCoV-19/USA/CA-SCCPHD-UC103/2020|EPI ISL 435582|B|USA|2020-02-28	North America|hCoV-19/USA/TX-HMH-3016/2020|EPI ISL 543936|B.1.1|USA|2020-05-30	0.0003423573	North America
North America|hCoV-19/USA/GA 2741/2020|EPI ISL 419556|B.1.1|USA|2020-02-29	North America|hCoV-19/USA/TX-HMH-3016/2020|EPI ISL 543936|B.1.1|USA|2020-05-30	0.0001007366	North America
North America|hCoV-19/USA/NY-Wadsworth-10131-01/2020|EPI ISL 525575|B.4|USA|2020-02-29	North America|hCoV-19/USA/TX-HMH-3016/2020|EPI ISL 543936|B.1.1|USA|2020-05-30	0.0006047969	North America
North America|hCoV-19/USA/NH 0004/2020|EPI ISL 420791|B.1.356|USA|2020-02-29	North America|hCoV-19/USA/TX-HMH-3016/2020|EPI ISL 543936|B.1.1|USA|2020-05-30	0.0003022789	North America
North America|hCoV-19/USA/CA-SCCPHD-UC104/2020|EPI ISL 435583|B.1.255|USA|2020-02-29	North America|hCoV-19/USA/TX-HMH-3016/2020|EPI ISL 543936|B.1.1|USA|2020-05-30	0.0002351595	North America
North America|hCoV-19/USA/CA-SCCPHD-UC108/2020|EPI ISL 435587|B|USA|2020-02-29	North America|hCoV-19/USA/TX-HMH-3016/2020|EPI ISL 543936|B.1.1|USA|2020-05-30	0.0003698881	North America
North America|hCoV-19/USA/NY1-PV08001/2020|EPI ISL 414476|B.4|USA|2020-02-29	North America|hCoV-19/USA/TX-HMH-3016/2020|EPI ISL 543936|B.1.1|USA|2020-05-30	0.0005720891	North America
North America|hCoV-19/USA/TX 2039/2020|EPI ISL 420796|B|USA|2020-02-29	North America|hCoV-19/USA/TX-HMH-3016/2020|EPI ISL 543936|B.1.1|USA|2020-05-30	0.0004032106	North America
North America|hCoV-19/USA/CA-SCCPHD-UC14/2020|EPI ISL 417318|B|USA|2020-02-29	North America|hCoV-19/USA/TX-HMH-3016/2020|EPI ISL 543936|B.1.1|USA|2020-05-30	0.0003371736	North America
North America|hCoV-19/USA/CA-SCCPHD-UC105/2020|EPI ISL 435584|B.1.255|USA|2020-02-29	North America|hCoV-19/USA/TX-HMH-3016/2020|EPI ISL 543936|B.1.1|USA|2020-05-30	0.0002430566	North America
North America|hCoV-19/Canada/ON-PHL-5472/2020|EPI ISL 418325|B.4|Canada|2020-02	North America|hCoV-19/USA/TX-HMH-3016/2020|EPI ISL 543936|B.1.1|USA|2020-05-30	0.0004704343	North America
North America|hCoV-19/Canada/BC 25367465/2020|EPI ISL 463220|B.1.5|Canada|2020-02	North America|hCoV-19/USA/TX-HMH-3016/2020|EPI ISL 543936|B.1.1|USA|2020-05-30	0.0002686826	North America
North America|hCoV-19/Canada/ON-PHL-8751/2020|EPI ISL 418345|B.1.255|Canada|2020-02	North America|hCoV-19/USA/TX-HMH-3016/2020|EPI ISL 543936|B.1.1|USA|2020-05-30	0.0002350963	North America
North America|hCoV-19/Canada/ON-PHL-2259/2020|EPI ISL 418344|B.1.255|Canada|2020-02	North America|hCoV-19/USA/TX-HMH-3016/2020|EPI ISL 543936|B.1.1|USA|2020-05-30	0.0002352543	North America
North America|hCoV-19/Canada/ON-PHL-2273/2020|EPI ISL 418383|B.4|Canada|2020-02	North America|hCoV-19/USA/TX-HMH-3016/2020|EPI ISL 543936|B.1.1|USA|2020-05-30	0.0005410813	North America
North America|hCoV-19/Canada/ON-PHL-2294/2020|EPI ISL 418384|B.4|Canada|2020-02	North America|hCoV-19/USA/TX-HMH-3016/2020|EPI ISL 543936|B.1.1|USA|2020-05-30	0.0005171176	North America
North America|hCoV-19/USA/RI 0556/2020|EPI ISL 420795|B.1|USA|2020-03-01	North America|hCoV-19/USA/TX-HMH-3016/2020|EPI ISL 543936|B.1.1|USA|2020-05-30	0.0002350924	North America
North America|hCoV-19/Belize/CDC-6846/2020|EPI ISL 509712|B.1.1|Belize|2020-03-01	North America|hCoV-19/USA/TX-HMH-3016/2020|EPI ISL 543936|B.1.1|USA|2020-05-30	0.0001343182	North America
North America|hCoV-19/Canada/BC 02421/2020|EPI ISL 415581|B.4|Canada|2020-03-01	North America|hCoV-19/USA/TX-HMH-3016/2020|EPI ISL 543936|B.1.1|USA|2020-05-30	0.0004703093	North America
North America|hCoV-19/Canada/QC-LSPQ-L00210314/2020|EPI ISL 535716|B.4|Canada|2020-03-01	North America|hCoV-19/USA/TX-HMH-3016/2020|EPI ISL 543936|B.1.1|USA|2020-05-30	0.0006047602	North America
North America|hCoV-19/USA/OR 5430/2020|EPI ISL 420794|B|USA|2020-03-01	North America|hCoV-19/USA/TX-HMH-3016/2020|EPI ISL 543936|B.1.1|USA|2020-05-30	0.0004030938	North America
North America|hCoV-19/USA/NY-SURV0144/2020|EPI ISL 436050|B|USA|2020-03-02	North America|hCoV-19/USA/TX-HMH-3016/2020|EPI ISL 543936|B.1.1|USA|2020-05-30	0.0004030873	North America
North America|hCoV-19/USA/NH 0008/2020|EPI ISL 420792|B.1.356|USA|2020-03-02	North America|hCoV-19/USA/TX-HMH-3016/2020|EPI ISL 543936|B.1.1|USA|2020-05-30	0.0003022789	North America
North America|hCoV-19/USA/NY 2929/2020|EPI ISL 420793|B.1|USA|2020-03-02	North America|hCoV-19/USA/TX-HMH-3016/2020|EPI ISL 543936|B.1.1|USA|2020-05-30	0.0002350963	North America
North America|hCoV-19/Canada/BC 41851/2020|EPI ISL 415584|A|Canada|2020-03-02	North America|hCoV-19/USA/TX-HMH-3016/2020|EPI ISL 543936|B.1.1|USA|2020-05-30	0.0004703033	North America
North America|hCoV-19/USA/FL 6318/2020|EPI ISL 420785|B.1.1|USA|2020-03-02	North America|hCoV-19/USA/TX-HMH-3016/2020|EPI ISL 543936|B.1.1|USA|2020-05-30	0.0000671556	North America
North America|hCoV-19/USA/GA 1299/2020|EPI ISL 420787|B.1.1|USA|2020-03-03	North America|hCoV-19/USA/TX-HMH-3016/2020|EPI ISL 543936|B.1.1|USA|2020-05-30	0.0001007366	North America
North America|hCoV-19/USA/NY-Wadsworth-10496-01/2020|EPI ISL 426025|B.1|USA|2020-03-03	North America|hCoV-19/USA/TX-HMH-3016/2020|EPI ISL 543936|B.1.1|USA|2020-05-30	0.0002686869	North America
North America|hCoV-19/Canada/BC 40860/2020|EPI ISL 415583|B|Canada|2020-03-03	North America|hCoV-19/USA/TX-HMH-3016/2020|EPI ISL 543936|B.1.1|USA|2020-05-30	0.0003022740	North America
North America|hCoV-19/USA/NY-Wadsworth-10528-01/2020|EPI ISL 426026|B.1|USA|2020-03-03	North America|hCoV-19/USA/TX-HMH-3016/2020|EPI ISL 543936|B.1.1|USA|2020-05-30	0.0002686993	North America
North America|hCoV-19/USA/NY-Wadsworth-10495-01/2020|EPI ISL 425224|B.1|USA|2020-03-03	North America|hCoV-19/USA/TX-HMH-3016/2020|EPI ISL 543936|B.1.1|USA|2020-05-30	0.0002350963	North America
North America|hCoV-19/USA/NY-Wadsworth-10690-01/2020|EPI ISL 426028|B.1|USA|2020-03-04	North America|hCoV-19/USA/TX-HMH-3016/2020|EPI ISL 543936|B.1.1|USA|2020-05-30	0.0003359033	North America
North America|hCoV-19/USA/NJ 3201/2020|EPI ISL 424901|B.1|USA|2020-03-04	North America|hCoV-19/USA/TX-HMH-3016/2020|EPI ISL 543936|B.1.1|USA|2020-05-30	0.0003023020	North America
North America|hCoV-19/USA/MD 0026/2020|EPI ISL 424869|B.1.255|USA|2020-03-04	North America|hCoV-19/USA/TX-HMH-3016/2020|EPI ISL 543936|B.1.1|USA|2020-05-30	0.0002686993	North America
North America|hCoV-19/USA/MA 9704/2020|EPI ISL 424911|B.1|USA|2020-03-04	North America|hCoV-19/USA/TX-HMH-3016/2020|EPI ISL 543936|B.1.1|USA|2020-05-30	0.0002350963	North America
North America|hCoV-19/USA/NY-Wadsworth-10683-01/2020|EPI ISL 426027|B.40|USA|2020-03-04	North America|hCoV-19/USA/TX-HMH-3016/2020|EPI ISL 543936|B.1.1|USA|2020-05-30	0.0005375429	North America
North America|hCoV-19/Canada/BC 8159203/2020|EPI ISL 418848|A|Canada|2020-03-05	North America|hCoV-19/USA/TX-HMH-3016/2020|EPI ISL 543936|B.1.1|USA|2020-05-30	0.0004366665	North America
North America|hCoV-19/USA/RI 0702/2020|EPI ISL 424887|B.1|USA|2020-03-05	North America|hCoV-19/USA/TX-HMH-3016/2020|EPI ISL 543936|B.1.1|USA|2020-05-30	0.0002350963	North America
North America|hCoV-19/USA/NE 6605/2020|EPI ISL 424874|B.3|USA|2020-03-05	North America|hCoV-19/USA/TX-HMH-3016/2020|EPI ISL 543936|B.1.1|USA|2020-05-30	0.0004030809	North America
North America|hCoV-19/USA/MA 1355/2020|EPI ISL 424913|B|USA|2020-03-05	North America|hCoV-19/USA/TX-HMH-3016/2020|EPI ISL 543936|B.1.1|USA|2020-05-30	0.0004030751	North America
North America|hCoV-19/USA/SC 3572/2020|EPI ISL 424905|B.1|USA|2020-03-05	North America|hCoV-19/USA/TX-HMH-3016/2020|EPI ISL 543936|B.1.1|USA|2020-05-30	0.0002351034	North America
North America|hCoV-19/USA/MA 3672/2020|EPI ISL 424844|B.1|USA|2020-03-06	North America|hCoV-19/USA/TX-HMH-3016/2020|EPI ISL 543936|B.1.1|USA|2020-05-30	0.0002350963	North America
North America|hCoV-19/USA/NY-Wadsworth-11244-01/2020|EPI ISL 525580|B.1|USA|2020-03-06	North America|hCoV-19/USA/TX-HMH-3016/2020|EPI ISL 543936|B.1.1|USA|2020-05-30	0.0002686950	North America
North America|hCoV-19/USA/NY-Wadsworth-11291-01/2020|EPI ISL 426044|B.1|USA|2020-03-06	North America|hCoV-19/USA/TX-HMH-3016/2020|EPI ISL 543936|B.1.1|USA|2020-05-30	0.0002686950	North America
North America|hCoV-19/USA/NY-Wadsworth-11202-01/2020|EPI ISL 426042|B.1|USA|2020-03-06	North America|hCoV-19/USA/TX-HMH-3016/2020|EPI ISL 543936|B.1.1|USA|2020-05-30	0.0002686869	North America
North America|hCoV-19/USA/MA 3653/2020|EPI ISL 424920|B.1|USA|2020-03-06	North America|hCoV-19/USA/TX-HMH-3016/2020|EPI ISL 543936|B.1.1|USA|2020-05-30	0.0002686869	North America
North America|hCoV-19/USA/NY-Wadsworth-11513-01/2020|EPI ISL 525582|B.1|USA|2020-03-07	North America|hCoV-19/USA/TX-HMH-3016/2020|EPI ISL 543936|B.1.1|USA|2020-05-30	0.0002350963	North America
North America|hCoV-19/USA/MA-MGH-00416/2020|EPI ISL 460353|B.1|USA|2020-03-07	North America|hCoV-19/USA/TX-HMH-3016/2020|EPI ISL 543936|B.1.1|USA|2020-05-30	0.0002686869	North America
North America|hCoV-19/Canada/BC 8718874/2020|EPI ISL 418852|A|Canada|2020-03-07	North America|hCoV-19/USA/TX-HMH-3016/2020|EPI ISL 543936|B.1.1|USA|2020-05-30	0.0004366665	North America
North America|hCoV-19/USA/MA-MGH-00417/2020|EPI ISL 460117|B.1|USA|2020-03-07	North America|hCoV-19/USA/TX-HMH-3016/2020|EPI ISL 543936|B.1.1|USA|2020-05-30	0.0002686869	North America
North America|hCoV-19/USA/IN 82003/2020|EPI ISL 426423|B.1|USA|2020-03-08	North America|hCoV-19/USA/TX-HMH-3016/2020|EPI ISL 543936|B.1.1|USA|2020-05-30	0.0002688766	North America
North America|hCoV-19/USA/OH 0023/2020|EPI ISL 424880|B.1|USA|2020-03-08	North America|hCoV-19/USA/TX-HMH-3016/2020|EPI ISL 543936|B.1.1|USA|2020-05-30	0.0002350963	North America
North America|hCoV-19/USA/IA 6394/2020|EPI ISL 424865|B.1|USA|2020-03-08	North America|hCoV-19/USA/TX-HMH-3016/2020|EPI ISL 543936|B.1.1|USA|2020-05-30	0.0002014977	North America
North America|hCoV-19/USA/MA-MGH-00444/2020|EPI ISL 460354|B.1|USA|2020-03-08	North America|hCoV-19/USA/TX-HMH-3016/2020|EPI ISL 543936|B.1.1|USA|2020-05-30	0.0003022928	North America
North America|hCoV-19/USA/NY-Wadsworth-11661-01/2020|EPI ISL 529034|B.1|USA|2020-03-08	North America|hCoV-19/USA/TX-HMH-3016/2020|EPI ISL 543936|B.1.1|USA|2020-05-30	0.0002686869	North America
North America|hCoV-19/USA/FL-CDC-2316/2020|EPI ISL 452132|B.1.255|USA|2020-03-09	North America|hCoV-19/USA/TX-HMH-3016/2020|EPI ISL 543936|B.1.1|USA|2020-05-30	0.0002687411	North America
North America|hCoV-19/USA/RI 0882/2020|EPI ISL 426435|B.1.265|USA|2020-03-09	North America|hCoV-19/USA/TX-HMH-3016/2020|EPI ISL 543936|B.1.1|USA|2020-05-30	0.0002686869	North America
North America|hCoV-19/Jamaica/JM-CDC-0869/2020|EPI ISL 450793|B.40|Jamaica|2020-03-09	North America|hCoV-19/USA/TX-HMH-3016/2020|EPI ISL 543936|B.1.1|USA|2020-05-30	0.0005039283	North America
North America|hCoV-19/USA/NY-SURV0444/2020|EPI ISL 436067|B.1|USA|2020-03-09	North America|hCoV-19/USA/TX-HMH-3016/2020|EPI ISL 543936|B.1.1|USA|2020-05-30	0.0003022789	North America
North America|hCoV-19/USA/LA-CDC-0499/2020|EPI ISL 452106|B.1.265|USA|2020-03-10	North America|hCoV-19/USA/TX-HMH-3016/2020|EPI ISL 543936|B.1.1|USA|2020-05-30	0.0002686869	North America
North America|hCoV-19/USA/CA-SCCPHD-UC155/2020|EPI ISL 435634|B|USA|2020-03-10	North America|hCoV-19/USA/TX-HMH-3016/2020|EPI ISL 543936|B.1.1|USA|2020-05-30	0.0003694722	North America
North America|hCoV-19/USA/NY-SURV0863/2020|EPI ISL 436075|B.1|USA|2020-03-10	North America|hCoV-19/USA/TX-HMH-3016/2020|EPI ISL 543936|B.1.1|USA|2020-05-30	0.0002686869	North America
North America|hCoV-19/USA/VA-DCLS-0530/2020|EPI ISL 485832|B.1|USA|2020-03-10	North America|hCoV-19/USA/TX-HMH-3016/2020|EPI ISL 543936|B.1.1|USA|2020-05-30	0.0002686993	North America
North America|hCoV-19/USA/WA-UW122/2020|EPI ISL 416660|B.1|USA|2020-03-10	North America|hCoV-19/USA/TX-HMH-3016/2020|EPI ISL 543936|B.1.1|USA|2020-05-30	0.0002350963	North America
North America|hCoV-19/Jamaica/JM-CDC-0078/2020|EPI ISL 450792|B|Jamaica|2020-03-11	North America|hCoV-19/USA/TX-HMH-3016/2020|EPI ISL 543936|B.1.1|USA|2020-05-30	0.0004703168	North America
North America|hCoV-19/USA/NY-Wadsworth-13245-01/2020|EPI ISL 525599|B.39|USA|2020-03-11	North America|hCoV-19/USA/TX-HMH-3016/2020|EPI ISL 543936|B.1.1|USA|2020-05-30	0.0005711418	North America
North America|hCoV-19/USA/MN-MDH-1274/2020|EPI ISL 482995|B.1.1|USA|2020-03-11	North America|hCoV-19/USA/TX-HMH-3016/2020|EPI ISL 543936|B.1.1|USA|2020-05-30	0.0001007320	North America
North America|hCoV-19/USA/CA-SCCPHD-UC158/2020|EPI ISL 435637|B|USA|2020-03-11	North America|hCoV-19/USA/TX-HMH-3016/2020|EPI ISL 543936|B.1.1|USA|2020-05-30	0.0004030751	North America
North America|hCoV-19/Canada/BC 6404889/2020|EPI ISL 418838|B.1.265|Canada|2020-03-12	North America|hCoV-19/USA/TX-HMH-3016/2020|EPI ISL 543936|B.1.1|USA|2020-05-30	0.0002686869	North America
North America|hCoV-19/USA/CA-SCCPHD-UC162/2020|EPI ISL 435641|B|USA|2020-03-12	North America|hCoV-19/USA/TX-HMH-3016/2020|EPI ISL 543936|B.1.1|USA|2020-05-30	0.0003694781	North America
North America|hCoV-19/USA/NY-WCMP2D04P/2020|EPI ISL 427528|B.1.5|USA|2020-03-12	North America|hCoV-19/USA/TX-HMH-3016/2020|EPI ISL 543936|B.1.1|USA|2020-05-30	0.0001679114	North America
North America|hCoV-19/USA/VA-DCLS-0548/2020|EPI ISL 485849|B.1.1|USA|2020-03-12	North America|hCoV-19/USA/TX-HMH-3016/2020|EPI ISL 543936|B.1.1|USA|2020-05-30	0.0001343120	North America
North America|hCoV-19/USA/VA-DCLS-0554/2020|EPI ISL 485855|B|USA|2020-03-13	North America|hCoV-19/USA/TX-HMH-3016/2020|EPI ISL 543936|B.1.1|USA|2020-05-30	0.0005039130	North America
North America|hCoV-19/USA/CA-QDX-110/2020|EPI ISL 468562|B.1.265|USA|2020-03-13	North America|hCoV-19/USA/TX-HMH-3016/2020|EPI ISL 543936|B.1.1|USA|2020-05-30	0.0003022789	North America
North America|hCoV-19/Canada/BC 9345042/2020|EPI ISL 418856|B.1.5|Canada|2020-03-13	North America|hCoV-19/USA/TX-HMH-3016/2020|EPI ISL 543936|B.1.1|USA|2020-05-30	0.0002350925	North America
North America|hCoV-19/USA/NY-WCMP5F01P/2020|EPI ISL 427540|B.1|USA|2020-03-13	North America|hCoV-19/USA/TX-HMH-3016/2020|EPI ISL 543936|B.1.1|USA|2020-05-30	0.0003023068	North America
North America|hCoV-19/Canada/NS 30/2020|EPI ISL 429812|B.1|Canada|2020-03-14	North America|hCoV-19/USA/TX-HMH-3016/2020|EPI ISL 543936|B.1.1|USA|2020-05-30	0.0002686869	North America
North America|hCoV-19/USA/MA-QDX-68/2020|EPI ISL 467864|B.1|USA|2020-03-14	North America|hCoV-19/USA/TX-HMH-3016/2020|EPI ISL 543936|B.1.1|USA|2020-05-30	0.0002350925	North America
North America|hCoV-19/USA/MN-QDX-967/2020|EPI ISL 571766|B.1.370|USA|2020-03-14	North America|hCoV-19/USA/TX-HMH-3016/2020|EPI ISL 543936|B.1.1|USA|2020-05-30	0.0003022789	North America
North America|hCoV-19/USA/MN-MDH-93/2020|EPI ISL 460074|B.1.1|USA|2020-03-14	North America|hCoV-19/USA/TX-HMH-3016/2020|EPI ISL 543936|B.1.1|USA|2020-05-30	0.0001343120	North America
North America|hCoV-19/USA/AZ-TG268917/2020|EPI ISL 426519|B.1|USA|2020-03-14	North America|hCoV-19/USA/TX-HMH-3016/2020|EPI ISL 543936|B.1.1|USA|2020-05-30	0.0002686869	North America
North America|hCoV-19/USA/NY-WCMP10A02P/2020|EPI ISL 427553|B.1.3|USA|2020-03-15	North America|hCoV-19/USA/TX-HMH-3016/2020|EPI ISL 543936|B.1.1|USA|2020-05-30	0.0004030751	North America
North America|hCoV-19/USA/MN-QDX-1024/2020|EPI ISL 571750|B.1.265|USA|2020-03-15	North America|hCoV-19/USA/TX-HMH-3016/2020|EPI ISL 543936|B.1.1|USA|2020-05-30	0.0003358722	North America
North America|hCoV-19/Mexico/CMX-INER-04/2020|EPI ISL 424626|B.1.201|Mexico|2020-03-15	North America|hCoV-19/USA/TX-HMH-3016/2020|EPI ISL 543936|B.1.1|USA|2020-05-30	0.0002686869	North America
North America|hCoV-19/USA/CA-QDX-33/2020|EPI ISL 467827|B.6|USA|2020-03-15	North America|hCoV-19/USA/TX-HMH-3016/2020|EPI ISL 543936|B.1.1|USA|2020-05-30	0.0005038977	North America
North America|hCoV-19/Costa Rica/01/2020|EPI ISL 434533|B.1|Costa Rica|2020-03-16	North America|hCoV-19/USA/TX-HMH-3016/2020|EPI ISL 543936|B.1.1|USA|2020-05-30	0.0002686950	North America
North America|hCoV-19/USA/NY-WCMP11B03P/2020|EPI ISL 427585|B.1.3|USA|2020-03-16	North America|hCoV-19/USA/TX-HMH-3016/2020|EPI ISL 543936|B.1.1|USA|2020-05-30	0.0003694892	North America
North America|hCoV-19/USA/MN-MDH-97/2020|EPI ISL 460077|B.1|USA|2020-03-16	North America|hCoV-19/USA/TX-HMH-3016/2020|EPI ISL 543936|B.1.1|USA|2020-05-30	0.0002686869	North America
North America|hCoV-19/Canada/ON MU-S26/2020|EPI ISL 463975|B.1|Canada|2020-03-16	North America|hCoV-19/USA/TX-HMH-3016/2020|EPI ISL 543936|B.1.1|USA|2020-05-30	0.0002350963	North America
North America|hCoV-19/USA/NY-SURV0183/2020|EPI ISL 436057|B.1|USA|2020-03-17	North America|hCoV-19/USA/TX-HMH-3016/2020|EPI ISL 543936|B.1.1|USA|2020-05-30	0.0002686869	North America
North America|hCoV-19/USA/AZ-TG269848/2020|EPI ISL 426527|B.1.5|USA|2020-03-17	North America|hCoV-19/USA/TX-HMH-3016/2020|EPI ISL 543936|B.1.1|USA|2020-05-30	0.0002015070	North America
North America|hCoV-19/USA/NY-QDX-865/2020|EPI ISL 571672|B.1|USA|2020-03-17	North America|hCoV-19/USA/TX-HMH-3016/2020|EPI ISL 543936|B.1.1|USA|2020-05-30	0.0002686869	North America
North America|hCoV-19/USA/AK-PHL011/2020|EPI ISL 431014|B|USA|2020-03-17	North America|hCoV-19/USA/TX-HMH-3016/2020|EPI ISL 543936|B.1.1|USA|2020-05-30	0.0005375180	North America
North America|hCoV-19/USA/MI-QDX-645/2020|EPI ISL 571370|B.1|USA|2020-03-18	North America|hCoV-19/USA/TX-HMH-3016/2020|EPI ISL 543936|B.1.1|USA|2020-05-30	0.0002686869	North America
North America|hCoV-19/USA/NY-NYUMC43/2020|EPI ISL 419704|B.1|USA|2020-03-18	North America|hCoV-19/USA/TX-HMH-3016/2020|EPI ISL 543936|B.1.1|USA|2020-05-30	0.0003022789	North America
North America|hCoV-19/USA/MI-QDX-638/2020|EPI ISL 571363|B.1|USA|2020-03-18	North America|hCoV-19/USA/TX-HMH-3016/2020|EPI ISL 543936|B.1.1|USA|2020-05-30	0.0003022789	North America
North America|hCoV-19/USA/NY-NYUMC223/2020|EPI ISL 427518|B.1|USA|2020-03-18	North America|hCoV-19/USA/TX-HMH-3016/2020|EPI ISL 543936|B.1.1|USA|2020-05-30	0.0002686993	North America
North America|hCoV-19/USA/AK-PHL013/2020|EPI ISL 431015|B.1|USA|2020-03-19	North America|hCoV-19/USA/TX-HMH-3016/2020|EPI ISL 543936|B.1.1|USA|2020-05-30	0.0002014977	North America
North America|hCoV-19/USA/WI-UW-172/2020|EPI ISL 428268|B|USA|2020-03-19	North America|hCoV-19/USA/TX-HMH-3016/2020|EPI ISL 543936|B.1.1|USA|2020-05-30	0.0003694781	North America
North America|hCoV-19/USA/IL-QDX-1108/2020|EPI ISL 571846|B.1.1|USA|2020-03-19	North America|hCoV-19/USA/TX-HMH-3016/2020|EPI ISL 543936|B.1.1|USA|2020-05-30	0.0001007320	North America
North America|hCoV-19/USA/ID-QDX-1094/2020|EPI ISL 571835|B.1.370|USA|2020-03-19	North America|hCoV-19/USA/TX-HMH-3016/2020|EPI ISL 543936|B.1.1|USA|2020-05-30	0.0003358722	North America
North America|hCoV-19/USA/MN-MDH-1281/2020|EPI ISL 483002|B.1.1.10|USA|2020-03-19	North America|hCoV-19/USA/TX-HMH-3016/2020|EPI ISL 543936|B.1.1|USA|2020-05-30	0.0002350783	North America
North America|hCoV-19/USA/WA-UW-1688/2020|EPI ISL 424192|B|USA|2020-03-20	North America|hCoV-19/USA/TX-HMH-3016/2020|EPI ISL 543936|B.1.1|USA|2020-05-30	0.0004367377	North America
North America|hCoV-19/Canada/QC-LSPQ-L00228954/2020|EPI ISL 535882|B.4|Canada|2020-03-20	North America|hCoV-19/USA/TX-HMH-3016/2020|EPI ISL 543936|B.1.1|USA|2020-05-30	0.0006384392	North America
North America|hCoV-19/USA/MI-QDX-710/2020|EPI ISL 571443|B.1|USA|2020-03-20	North America|hCoV-19/USA/TX-HMH-3016/2020|EPI ISL 543936|B.1.1|USA|2020-05-30	0.0002686869	North America
North America|hCoV-19/USA/ID-UW-1925/2020|EPI ISL 424321|B.1.370|USA|2020-03-20	North America|hCoV-19/USA/TX-HMH-3016/2020|EPI ISL 543936|B.1.1|USA|2020-05-30	0.0003022789	North America
North America|hCoV-19/USA/NY-NYUMC687/2020|EPI ISL 451402|B.1|USA|2020-03-21	North America|hCoV-19/USA/TX-HMH-3016/2020|EPI ISL 543936|B.1.1|USA|2020-05-30	0.0003022789	North America
North America|hCoV-19/USA/IL-NM0125/2020|EPI ISL 444607|B.1|USA|2020-03-21	North America|hCoV-19/USA/TX-HMH-3016/2020|EPI ISL 543936|B.1.1|USA|2020-05-30	0.0002350854	North America
North America|hCoV-19/USA/MI-QDX-299/2020|EPI ISL 571043|B.1|USA|2020-03-21	North America|hCoV-19/USA/TX-HMH-3016/2020|EPI ISL 543936|B.1.1|USA|2020-05-30	0.0003022928	North America
North America|hCoV-19/USA/TX-HMH0140/2020|EPI ISL 434839|B.1.370|USA|2020-03-21	North America|hCoV-19/USA/TX-HMH-3016/2020|EPI ISL 543936|B.1.1|USA|2020-05-30	0.0003022789	North America
North America|hCoV-19/Canada/QC-LSPQ-L00231296/2020|EPI ISL 535952|B.1|Canada|2020-03-22	North America|hCoV-19/USA/TX-HMH-3016/2020|EPI ISL 543936|B.1.1|USA|2020-05-30	0.0003358877	North America
North America|hCoV-19/USA/FL-QDX-912/2020|EPI ISL 571596|B.1|USA|2020-03-22	North America|hCoV-19/USA/TX-HMH-3016/2020|EPI ISL 543936|B.1.1|USA|2020-05-30	0.0002350925	North America
North America|hCoV-19/Canada/QC-LSPQ-L00232064/2020|EPI ISL 535971|B|Canada|2020-03-22	North America|hCoV-19/USA/TX-HMH-3016/2020|EPI ISL 543936|B.1.1|USA|2020-05-30	0.0004703168	North America
North America|hCoV-19/USA/MI-QDX-317/2020|EPI ISL 571061|B.1|USA|2020-03-22	North America|hCoV-19/USA/TX-HMH-3016/2020|EPI ISL 543936|B.1.1|USA|2020-05-30	0.0002686869	North America
North America|hCoV-19/USA/NY-QDX-798/2020|EPI ISL 571550|B.1.370|USA|2020-03-22	North America|hCoV-19/USA/TX-HMH-3016/2020|EPI ISL 543936|B.1.1|USA|2020-05-30	0.0003022789	North America
North America|hCoV-19/USA/MI-QDX-491/2020|EPI ISL 571225|B.1|USA|2020-03-23	North America|hCoV-19/USA/TX-HMH-3016/2020|EPI ISL 543936|B.1.1|USA|2020-05-30	0.0003022928	North America
North America|hCoV-19/USA/FL-BPHL-0693/2020|EPI ISL 509751|B.1|USA|2020-03-23	North America|hCoV-19/USA/TX-HMH-3016/2020|EPI ISL 543936|B.1.1|USA|2020-05-30	0.0003358722	North America
North America|hCoV-19/USA/MI-QDX-358/2020|EPI ISL 571101|B.1|USA|2020-03-23	North America|hCoV-19/USA/TX-HMH-3016/2020|EPI ISL 543936|B.1.1|USA|2020-05-30	0.0002686950	North America
North America|hCoV-19/USA/CA-QDX-939/2020|EPI ISL 571584|B.1|USA|2020-03-23	North America|hCoV-19/USA/TX-HMH-3016/2020|EPI ISL 543936|B.1.1|USA|2020-05-30	0.0003022789	North America
North America|hCoV-19/USA/MN-MDH-1291/2020|EPI ISL 483011|B.1|USA|2020-03-24	North America|hCoV-19/USA/TX-HMH-3016/2020|EPI ISL 543936|B.1.1|USA|2020-05-30	0.0002686993	North America
North America|hCoV-19/USA/PA-MGSC53-05/2020|EPI ISL 436501|B.1|USA|2020-03-24	North America|hCoV-19/USA/TX-HMH-3016/2020|EPI ISL 543936|B.1.1|USA|2020-05-30	0.0002686869	North America
North America|hCoV-19/USA/MD-HP00037/2020|EPI ISL 434587|B.1|USA|2020-03-24	North America|hCoV-19/USA/TX-HMH-3016/2020|EPI ISL 543936|B.1.1|USA|2020-05-30	0.0002686993	North America
North America|hCoV-19/USA/CA-CZB-59X002/2020|EPI ISL 450484|B|USA|2020-03-24	North America|hCoV-19/USA/TX-HMH-3016/2020|EPI ISL 543936|B.1.1|USA|2020-05-30	0.0003358668	North America
North America|hCoV-19/USA/MI-QDX-502/2020|EPI ISL 571236|B.1|USA|2020-03-24	North America|hCoV-19/USA/TX-HMH-3016/2020|EPI ISL 543936|B.1.1|USA|2020-05-30	0.0003022928	North America
North America|hCoV-19/USA/CA-CSMC19/2020|EPI ISL 475628|B.1|USA|2020-03-25	North America|hCoV-19/USA/TX-HMH-3016/2020|EPI ISL 543936|B.1.1|USA|2020-05-30	0.0003022972	North America
North America|hCoV-19/USA/TX-HMH0371/2020|EPI ISL 434962|B.1.5|USA|2020-03-25	North America|hCoV-19/USA/TX-HMH-3016/2020|EPI ISL 543936|B.1.1|USA|2020-05-30	0.0002014977	North America
North America|hCoV-19/USA/AZ-TG271591/2020|EPI ISL 426536|B.1.265|USA|2020-03-25	North America|hCoV-19/USA/TX-HMH-3016/2020|EPI ISL 543936|B.1.1|USA|2020-05-30	0.0003022789	North America
North America|hCoV-19/USA/OR-PROV-230/2020|EPI ISL 482465|B.1.255|USA|2020-03-25	North America|hCoV-19/USA/TX-HMH-3016/2020|EPI ISL 543936|B.1.1|USA|2020-05-30	0.0002350963	North America
North America|hCoV-19/USA/MI-MDHHS-SC21126/2020|EPI ISL 507902|B.1|USA|2020-03-26	North America|hCoV-19/USA/TX-HMH-3016/2020|EPI ISL 543936|B.1.1|USA|2020-05-30	0.0003022789	North America
North America|hCoV-19/USA/MN-MDH-1451/2020|EPI ISL 514670|B.1|USA|2020-03-26	North America|hCoV-19/USA/TX-HMH-3016/2020|EPI ISL 543936|B.1.1|USA|2020-05-30	0.0003023020	North America
North America|hCoV-19/USA/NY-NYUMC694/2020|EPI ISL 451409|B.1|USA|2020-03-26	North America|hCoV-19/USA/TX-HMH-3016/2020|EPI ISL 543936|B.1.1|USA|2020-05-30	0.0002686993	North America
North America|hCoV-19/USA/NY-Wadsworth-30593-01/2020|EPI ISL 525632|B.1.1|USA|2020-03-26	North America|hCoV-19/USA/TX-HMH-3016/2020|EPI ISL 543936|B.1.1|USA|2020-05-30	0.0001343161	North America
North America|hCoV-19/USA/PA-MGSC38-05/2020|EPI ISL 436486|B.1.255|USA|2020-03-26	North America|hCoV-19/USA/TX-HMH-3016/2020|EPI ISL 543936|B.1.1|USA|2020-05-30	0.0002350963	North America
North America|hCoV-19/USA/MA-MGH-00200/2020|EPI ISL 460410|B.1.255|USA|2020-03-27	North America|hCoV-19/USA/TX-HMH-3016/2020|EPI ISL 543936|B.1.1|USA|2020-05-30	0.0003023020	North America
North America|hCoV-19/Canada/Qc-L00240857/2020|EPI ISL 450306|B.1|Canada|2020-03-27	North America|hCoV-19/USA/TX-HMH-3016/2020|EPI ISL 543936|B.1.1|USA|2020-05-30	0.0003359033	North America
North America|hCoV-19/USA/OR-PROV-038/2020|EPI ISL 482320|B.3|USA|2020-03-27	North America|hCoV-19/USA/TX-HMH-3016/2020|EPI ISL 543936|B.1.1|USA|2020-05-30	0.0004366930	North America
North America|hCoV-19/USA/MA-MGH-00208/2020|EPI ISL 460108|B.1|USA|2020-03-27	North America|hCoV-19/USA/TX-HMH-3016/2020|EPI ISL 543936|B.1.1|USA|2020-05-30	0.0003023020	North America
North America|hCoV-19/Canada/Qc-L00240556/2020|EPI ISL 450302|B.1.147|Canada|2020-03-27	North America|hCoV-19/USA/TX-HMH-3016/2020|EPI ISL 543936|B.1.1|USA|2020-05-30	0.0002350854	North America
North America|hCoV-19/USA/TX-HMH0312/2020|EPI ISL 434928|B.1.265|USA|2020-03-28	North America|hCoV-19/USA/TX-HMH-3016/2020|EPI ISL 543936|B.1.1|USA|2020-05-30	0.0003358722	North America
North America|hCoV-19/USA/WI-UW-243/2020|EPI ISL 428339|B|USA|2020-03-28	North America|hCoV-19/USA/TX-HMH-3016/2020|EPI ISL 543936|B.1.1|USA|2020-05-30	0.0003358824	North America
North America|hCoV-19/USA/CA-CZB-1279/2020|EPI ISL 454637|B.1.5|USA|2020-03-28	North America|hCoV-19/USA/TX-HMH-3016/2020|EPI ISL 543936|B.1.1|USA|2020-05-30	0.0001679114	North America
North America|hCoV-19/Canada/QC-LSPQ-L00242051/2020|EPI ISL 536308|B.1|Canada|2020-03-28	North America|hCoV-19/USA/TX-HMH-3016/2020|EPI ISL 543936|B.1.1|USA|2020-05-30	0.0003023886	North America
North America|hCoV-19/USA/OR-PROV-224/2020|EPI ISL 482459|B.54|USA|2020-03-28	North America|hCoV-19/USA/TX-HMH-3016/2020|EPI ISL 543936|B.1.1|USA|2020-05-30	0.0004702950	North America
North America|hCoV-19/USA/ID-UW-4448/2020|EPI ISL 426074|B.1.370|USA|2020-03-29	North America|hCoV-19/USA/TX-HMH-3016/2020|EPI ISL 543936|B.1.1|USA|2020-05-30	0.0004030629	North America
North America|hCoV-19/USA/MN-MDH-277/2020|EPI ISL 450751|B.1.5|USA|2020-03-29	North America|hCoV-19/USA/TX-HMH-3016/2020|EPI ISL 543936|B.1.1|USA|2020-05-30	0.0002350925	North America
North America|hCoV-19/USA/WA-UW-2609/2020|EPI ISL 486006|B.1|USA|2020-03-29	North America|hCoV-19/USA/TX-HMH-3016/2020|EPI ISL 543936|B.1.1|USA|2020-05-30	0.0003022789	North America
North America|hCoV-19/USA/CA-UCLA-154/2020|EPI ISL 537493|A|USA|2020-03-29	North America|hCoV-19/USA/TX-HMH-3016/2020|EPI ISL 543936|B.1.1|USA|2020-05-30	0.0005711418	North America
North America|hCoV-19/Canada/QC-LSPQ-L00242235/2020|EPI ISL 536313|B.1|Canada|2020-03-29	North America|hCoV-19/USA/TX-HMH-3016/2020|EPI ISL 543936|B.1.1|USA|2020-05-30	0.0003022928	North America
North America|hCoV-19/USA/NY-NYUMC681/2020|EPI ISL 450398|B.1|USA|2020-03-30	North America|hCoV-19/USA/TX-HMH-3016/2020|EPI ISL 543936|B.1.1|USA|2020-05-30	0.0003022880	North America
North America|hCoV-19/USA/WI-UW-105/2020|EPI ISL 425162|B.1|USA|2020-03-30	North America|hCoV-19/USA/TX-HMH-3016/2020|EPI ISL 543936|B.1.1|USA|2020-05-30	0.0002686869	North America
North America|hCoV-19/USA/NY-NYUMC571/2020|EPI ISL 444688|B.1|USA|2020-03-30	North America|hCoV-19/USA/TX-HMH-3016/2020|EPI ISL 543936|B.1.1|USA|2020-05-30	0.0003022789	North America
North America|hCoV-19/USA/CT-UW-2469/2020|EPI ISL 485922|B.1.255|USA|2020-03-30	North America|hCoV-19/USA/TX-HMH-3016/2020|EPI ISL 543936|B.1.1|USA|2020-05-30	0.0003022789	North America
North America|hCoV-19/USA/NY-NYUMC586/2020|EPI ISL 444703|B.1|USA|2020-03-30	North America|hCoV-19/USA/TX-HMH-3016/2020|EPI ISL 543936|B.1.1|USA|2020-05-30	0.0003359134	North America
North America|hCoV-19/USA/PA-MGEL89/2020|EPI ISL 454372|B.1|USA|2020-03-31	North America|hCoV-19/USA/TX-HMH-3016/2020|EPI ISL 543936|B.1.1|USA|2020-05-30	0.0003358722	North America
North America|hCoV-19/USA/CT-UW-4251/2020|EPI ISL 427164|B.1|USA|2020-03-31	North America|hCoV-19/USA/TX-HMH-3016/2020|EPI ISL 543936|B.1.1|USA|2020-05-30	0.0003695063	North America
North America|hCoV-19/USA/TX-HMH0409/2020|EPI ISL 434995|B.1.265|USA|2020-03-31	North America|hCoV-19/USA/TX-HMH-3016/2020|EPI ISL 543936|B.1.1|USA|2020-05-30	0.0003358722	North America
North America|hCoV-19/USA/TX-HMH0384/2020|EPI ISL 434972|B.1.370|USA|2020-03-31	North America|hCoV-19/USA/TX-HMH-3016/2020|EPI ISL 543936|B.1.1|USA|2020-05-30	0.0003694781	North America
North America|hCoV-19/USA/LA-SR0275/2020|EPI ISL 445130|B.1.370|USA|2020-03-31	North America|hCoV-19/USA/TX-HMH-3016/2020|EPI ISL 543936|B.1.1|USA|2020-05-30	0.0003694668	North America
North America|hCoV-19/USA/NY-NYUMC164/2020|EPI ISL 426619|B.1|USA|2020-04-01	North America|hCoV-19/USA/TX-HMH-3016/2020|EPI ISL 543936|B.1.1|USA|2020-05-30	0.0002686993	North America
North America|hCoV-19/USA/NY-NYUMC173/2020|EPI ISL 427470|B.1|USA|2020-04-01	North America|hCoV-19/USA/TX-HMH-3016/2020|EPI ISL 543936|B.1.1|USA|2020-05-30	0.0003358824	North America
North America|hCoV-19/USA/CT-Yale-257/2020|EPI ISL 469183|B.1|USA|2020-04-01	North America|hCoV-19/USA/TX-HMH-3016/2020|EPI ISL 543936|B.1.1|USA|2020-05-30	0.0004703018	North America
North America|hCoV-19/USA/CT-UW-6274/2020|EPI ISL 570094|B.1.1|USA|2020-04-01	North America|hCoV-19/USA/TX-HMH-3016/2020|EPI ISL 543936|B.1.1|USA|2020-05-30	0.0002015100	North America
North America|hCoV-19/USA/CA-ALSR-1497/2020|EPI ISL 494622|B.1.370|USA|2020-04-01	North America|hCoV-19/USA/TX-HMH-3016/2020|EPI ISL 543936|B.1.1|USA|2020-05-30	0.0004031124	North America
North America|hCoV-19/USA/CT-UW-6573/2020|EPI ISL 437870|B.1|USA|2020-04-02	North America|hCoV-19/USA/TX-HMH-3016/2020|EPI ISL 543936|B.1.1|USA|2020-05-30	0.0003022789	North America
North America|hCoV-19/USA/PA-MGEL99/2020|EPI ISL 454379|B.1.3|USA|2020-04-02	North America|hCoV-19/USA/TX-HMH-3016/2020|EPI ISL 543936|B.1.1|USA|2020-05-30	0.0003694892	North America
North America|hCoV-19/USA/AZ-TG273316/2020|EPI ISL 426568|B.1|USA|2020-04-02	North America|hCoV-19/USA/TX-HMH-3016/2020|EPI ISL 543936|B.1.1|USA|2020-05-30	0.0003358979	North America
North America|hCoV-19/USA/FL-BPHL-0166/2020|EPI ISL 480817|B.1|USA|2020-04-02	North America|hCoV-19/USA/TX-HMH-3016/2020|EPI ISL 543936|B.1.1|USA|2020-05-30	0.0002686869	North America
North America|hCoV-19/USA/WA-S339/2020|EPI ISL 434099|B.1|USA|2020-04-02	North America|hCoV-19/USA/TX-HMH-3016/2020|EPI ISL 543936|B.1.1|USA|2020-05-30	0.0004031433	North America
North America|hCoV-19/USA/FL-AO2N/2020|EPI ISL 527381|B.1.1|USA|2020-04-03	North America|hCoV-19/USA/TX-HMH-3016/2020|EPI ISL 543936|B.1.1|USA|2020-05-30	0.0000672210	North America
North America|hCoV-19/USA/NY-NYUMC248/2020|EPI ISL 428762|B.1|USA|2020-04-03	North America|hCoV-19/USA/TX-HMH-3016/2020|EPI ISL 543936|B.1.1|USA|2020-05-30	0.0002686869	North America
North America|hCoV-19/USA/MA-MGH-00663/2020|EPI ISL 460377|B.1.356|USA|2020-04-03	North America|hCoV-19/USA/TX-HMH-3016/2020|EPI ISL 543936|B.1.1|USA|2020-05-30	0.0003358722	North America
North America|hCoV-19/Canada/ON-OICR-SLB2829/2020|EPI ISL 538355|B.1|Canada|2020-04-03	North America|hCoV-19/USA/TX-HMH-3016/2020|EPI ISL 543936|B.1.1|USA|2020-05-30	0.0002350963	North America
North America|hCoV-19/USA/ID-UW-6457/2020|EPI ISL 437833|B.1.370|USA|2020-04-03	North America|hCoV-19/USA/TX-HMH-3016/2020|EPI ISL 543936|B.1.1|USA|2020-05-30	0.0003022789	North America
North America|hCoV-19/USA/MD-MDH-0027/2020|EPI ISL 481273|B.40|USA|2020-04-04	North America|hCoV-19/USA/TX-HMH-3016/2020|EPI ISL 543936|B.1.1|USA|2020-05-30	0.0005375429	North America
North America|hCoV-19/USA/AK-PHL108/2020|EPI ISL 492059|B.1|USA|2020-04-04	North America|hCoV-19/USA/TX-HMH-3016/2020|EPI ISL 543936|B.1.1|USA|2020-05-30	0.0003358824	North America
North America|hCoV-19/USA/MN-MDH-1668/2020|EPI ISL 560755|B.40|USA|2020-04-04	North America|hCoV-19/USA/TX-HMH-3016/2020|EPI ISL 543936|B.1.1|USA|2020-05-30	0.0005375343	North America
North America|hCoV-19/USA/TX-HMH-466/2020|EPI ISL 543786|B.1.370|USA|2020-04-04	North America|hCoV-19/USA/TX-HMH-3016/2020|EPI ISL 543936|B.1.1|USA|2020-05-30	0.0003358824	North America
North America|hCoV-19/USA/CA-CSMC117/2020|EPI ISL 475593|B.1|USA|2020-04-04	North America|hCoV-19/USA/TX-HMH-3016/2020|EPI ISL 543936|B.1.1|USA|2020-05-30	0.0004031124	North America
North America|hCoV-19/USA/LA-SR0324/2020|EPI ISL 450178|B.1.265|USA|2020-04-05	North America|hCoV-19/USA/TX-HMH-3016/2020|EPI ISL 543936|B.1.1|USA|2020-05-30	0.0002686869	North America
North America|hCoV-19/USA/NY-NYUMC253/2020|EPI ISL 428767|B.1|USA|2020-04-05	North America|hCoV-19/USA/TX-HMH-3016/2020|EPI ISL 543936|B.1.1|USA|2020-05-30	0.0004030937	North America
North America|hCoV-19/USA/NY-Wadsworth-38698-01/2020|EPI ISL 525653|B.1|USA|2020-04-05	North America|hCoV-19/USA/TX-HMH-3016/2020|EPI ISL 543936|B.1.1|USA|2020-05-30	0.0004031060	North America
North America|hCoV-19/USA/NY-NYUMC236/2020|EPI ISL 427635|B.1|USA|2020-04-05	North America|hCoV-19/USA/TX-HMH-3016/2020|EPI ISL 543936|B.1.1|USA|2020-05-30	0.0003022789	North America
North America|hCoV-19/USA/CA-CSMC118/2020|EPI ISL 475594|B.1|USA|2020-04-05	North America|hCoV-19/USA/TX-HMH-3016/2020|EPI ISL 543936|B.1.1|USA|2020-05-30	0.0002686950	North America
North America|hCoV-19/USA/NY-NYUMC264/2020|EPI ISL 428778|B.1.3|USA|2020-04-06	North America|hCoV-19/USA/TX-HMH-3016/2020|EPI ISL 543936|B.1.1|USA|2020-05-30	0.0003694781	North America
North America|hCoV-19/USA/CA-ALSR-1147/2020|EPI ISL 494392|B.1.98|USA|2020-04-06	North America|hCoV-19/USA/TX-HMH-3016/2020|EPI ISL 543936|B.1.1|USA|2020-05-30	0.0002686745	North America
North America|hCoV-19/USA/NY-NYUMC272/2020|EPI ISL 428786|B.1|USA|2020-04-06	North America|hCoV-19/USA/TX-HMH-3016/2020|EPI ISL 543936|B.1.1|USA|2020-05-30	0.0003022789	North America
North America|hCoV-19/USA/CT-UW-5073/2020|EPI ISL 429645|B.1.255|USA|2020-04-06	North America|hCoV-19/USA/TX-HMH-3016/2020|EPI ISL 543936|B.1.1|USA|2020-05-30	0.0002686869	North America
North America|hCoV-19/USA/MA-MGH-00696/2020|EPI ISL 460422|A.2|USA|2020-04-06	North America|hCoV-19/USA/TX-HMH-3016/2020|EPI ISL 543936|B.1.1|USA|2020-05-30	0.0007392110	North America
North America|hCoV-19/USA/UT-01578/2020|EPI ISL 449824|B.1.5|USA|2020-04-07	North America|hCoV-19/USA/TX-HMH-3016/2020|EPI ISL 543936|B.1.1|USA|2020-05-30	0.0001679114	North America
North America|hCoV-19/USA/NV-NSPHL-A0070/2020|EPI ISL 515350|B.1|USA|2020-04-07	North America|hCoV-19/USA/TX-HMH-3016/2020|EPI ISL 543936|B.1.1|USA|2020-05-30	0.0002686869	North America
North America|hCoV-19/USA/CA-ALSR-0521-IPL/2020|EPI ISL 483199|B.1|USA|2020-04-07	North America|hCoV-19/USA/TX-HMH-3016/2020|EPI ISL 543936|B.1.1|USA|2020-05-30	0.0002686950	North America
North America|hCoV-19/USA/NY-NYUMC333/2020|EPI ISL 430360|B.1|USA|2020-04-07	North America|hCoV-19/USA/TX-HMH-3016/2020|EPI ISL 543936|B.1.1|USA|2020-05-30	0.0003022928	North America
North America|hCoV-19/USA/NY-NYUMC345/2020|EPI ISL 430372|B.1.3|USA|2020-04-07	North America|hCoV-19/USA/TX-HMH-3016/2020|EPI ISL 543936|B.1.1|USA|2020-05-30	0.0003022789	North America
North America|hCoV-19/USA/CO-CSU-C2980-2/2020|EPI ISL 527411|B.1|USA|2020-04-08	North America|hCoV-19/USA/TX-HMH-3016/2020|EPI ISL 543936|B.1.1|USA|2020-05-30	0.0004030751	North America
North America|hCoV-19/USA/CA-CZB-1343/2020|EPI ISL 468361|B|USA|2020-04-08	North America|hCoV-19/USA/TX-HMH-3016/2020|EPI ISL 543936|B.1.1|USA|2020-05-30	0.0004366798	North America
North America|hCoV-19/USA/MN-MDH-387/2020|EPI ISL 437367|B.40|USA|2020-04-08	North America|hCoV-19/USA/TX-HMH-3016/2020|EPI ISL 543936|B.1.1|USA|2020-05-30	0.0005711509	North America
North America|hCoV-19/USA/NY-NYU-VC-022/2020|EPI ISL 479674|B.1.3|USA|2020-04-08	North America|hCoV-19/USA/TX-HMH-3016/2020|EPI ISL 543936|B.1.1|USA|2020-05-30	0.0003694780	North America
North America|hCoV-19/USA/CT-UW-6780/2020|EPI ISL 570145|B.1|USA|2020-04-09	North America|hCoV-19/USA/TX-HMH-3016/2020|EPI ISL 543936|B.1.1|USA|2020-05-30	0.0003694839	North America
North America|hCoV-19/Canada/QC AM4/2020|EPI ISL 515214|B.1.147|Canada|2020-04-09	North America|hCoV-19/USA/TX-HMH-3016/2020|EPI ISL 543936|B.1.1|USA|2020-05-30	0.0002350854	North America
North America|hCoV-19/USA/VA-DCLS-0239/2020|EPI ISL 452814|B.1|USA|2020-04-09	North America|hCoV-19/USA/TX-HMH-3016/2020|EPI ISL 543936|B.1.1|USA|2020-05-30	0.0002686950	North America
North America|hCoV-19/USA/MI-MDHHS-SC21926/2020|EPI ISL 565986|B.1|USA|2020-04-09	North America|hCoV-19/USA/TX-HMH-3016/2020|EPI ISL 543936|B.1.1|USA|2020-05-30	0.0003022928	North America
North America|hCoV-19/USA/CA-SR0356/2020|EPI ISL 458241|B.1|USA|2020-04-09	North America|hCoV-19/USA/TX-HMH-3016/2020|EPI ISL 543936|B.1.1|USA|2020-05-30	0.0003358722	North America
North America|hCoV-19/USA/TX-QDX-218/2020|EPI ISL 498738|B.1.1|USA|2020-04-10	North America|hCoV-19/USA/TX-HMH-3016/2020|EPI ISL 543936|B.1.1|USA|2020-05-30	0.0001679012	North America
North America|hCoV-19/USA/NY-NYUMC380/2020|EPI ISL 430407|B.1|USA|2020-04-10	North America|hCoV-19/USA/TX-HMH-3016/2020|EPI ISL 543936|B.1.1|USA|2020-05-30	0.0003695010	North America
North America|hCoV-19/USA/TX-HMH-983/2020|EPI ISL 545945|B.1|USA|2020-04-10	North America|hCoV-19/USA/TX-HMH-3016/2020|EPI ISL 543936|B.1.1|USA|2020-05-30	0.0002686869	North America
North America|hCoV-19/USA/CT-UW-6709/2020|EPI ISL 570137|B.1|USA|2020-04-10	North America|hCoV-19/USA/TX-HMH-3016/2020|EPI ISL 543936|B.1.1|USA|2020-05-30	0.0002686950	North America
North America|hCoV-19/USA/VA-DCLS-0635/2020|EPI ISL 495307|B.1.3|USA|2020-04-11	North America|hCoV-19/USA/TX-HMH-3016/2020|EPI ISL 543936|B.1.1|USA|2020-05-30	0.0004030938	North America
North America|hCoV-19/USA/LA-GBCL-26684444/2020|EPI ISL 485269|B.1|USA|2020-04-11	North America|hCoV-19/USA/TX-HMH-3016/2020|EPI ISL 543936|B.1.1|USA|2020-05-30	0.0003694839	North America
North America|hCoV-19/USA/VA-DCLS-0099/2020|EPI ISL 434593|B.1|USA|2020-04-11	North America|hCoV-19/USA/TX-HMH-3016/2020|EPI ISL 543936|B.1.1|USA|2020-05-30	0.0002686869	North America
North America|hCoV-19/USA/OR-PROV-057/2020|EPI ISL 482337|B.1|USA|2020-04-11	North America|hCoV-19/USA/TX-HMH-3016/2020|EPI ISL 543936|B.1.1|USA|2020-05-30	0.0002688223	North America
North America|hCoV-19/Canada/ON-OICR-SLB2869/2020|EPI ISL 538386|B.1.1|Canada|2020-04-11	North America|hCoV-19/USA/TX-HMH-3016/2020|EPI ISL 543936|B.1.1|USA|2020-05-30	0.0001007350	North America
North America|hCoV-19/USA/TX-HMH-1271/2020|EPI ISL 542621|B.1|USA|2020-04-12	North America|hCoV-19/USA/TX-HMH-3016/2020|EPI ISL 543936|B.1.1|USA|2020-05-30	0.0003358877	North America
North America|hCoV-19/USA/OH-OSUP0024/2020|EPI ISL 430010|B.1|USA|2020-04-12	North America|hCoV-19/USA/TX-HMH-3016/2020|EPI ISL 543936|B.1.1|USA|2020-05-30	0.0002689433	North America
North America|hCoV-19/USA/MI-MDHHS-SC21928/2020|EPI ISL 565988|B.1|USA|2020-04-12	North America|hCoV-19/USA/TX-HMH-3016/2020|EPI ISL 543936|B.1.1|USA|2020-05-30	0.0003023020	North America
North America|hCoV-19/Canada/ON-UHTC 0070/2020|EPI ISL 464022|B.1.1|Canada|2020-04-12	North America|hCoV-19/USA/TX-HMH-3016/2020|EPI ISL 543936|B.1.1|USA|2020-05-30	0.0002014855	North America
North America|hCoV-19/USA/CA-CSMC16/2020|EPI ISL 475625|B.1|USA|2020-04-13	North America|hCoV-19/USA/TX-HMH-3016/2020|EPI ISL 543936|B.1.1|USA|2020-05-30	0.0004703896	North America
North America|hCoV-19/USA/TX-HMH-1546/2020|EPI ISL 542786|B.1|USA|2020-04-13	North America|hCoV-19/USA/TX-HMH-3016/2020|EPI ISL 543936|B.1.1|USA|2020-05-30	0.0003022880	North America
North America|hCoV-19/USA/NJ-NYUMC401/2020|EPI ISL 430428|B.1|USA|2020-04-13	North America|hCoV-19/USA/TX-HMH-3016/2020|EPI ISL 543936|B.1.1|USA|2020-05-30	0.0002686869	North America
North America|hCoV-19/USA/CA-ALSR-1222/2020|EPI ISL 494446|B.1.5|USA|2020-04-13	North America|hCoV-19/USA/TX-HMH-3016/2020|EPI ISL 543936|B.1.1|USA|2020-05-30	0.0002686826	North America
North America|hCoV-19/USA/FL-BPHL-0321/2020|EPI ISL 489730|B.1|USA|2020-04-13	North America|hCoV-19/USA/TX-HMH-3016/2020|EPI ISL 543936|B.1.1|USA|2020-05-30	0.0003358877	North America
North America|hCoV-19/USA/VA-DCLS-0159/2020|EPI ISL 437792|B.1|USA|2020-04-14	North America|hCoV-19/USA/TX-HMH-3016/2020|EPI ISL 543936|B.1.1|USA|2020-05-30	0.0002686869	North America
North America|hCoV-19/USA/MN-CDC-6538/2020|EPI ISL 527724|B.1|USA|2020-04-14	North America|hCoV-19/USA/TX-HMH-3016/2020|EPI ISL 543936|B.1.1|USA|2020-05-30	0.0002686993	North America
North America|hCoV-19/USA/NY-NYUMC428/2020|EPI ISL 435495|B.1|USA|2020-04-14	North America|hCoV-19/USA/TX-HMH-3016/2020|EPI ISL 543936|B.1.1|USA|2020-05-30	0.0002350963	North America
North America|hCoV-19/USA/NY-NYUMC446/2020|EPI ISL 435513|B.1|USA|2020-04-14	North America|hCoV-19/USA/TX-HMH-3016/2020|EPI ISL 543936|B.1.1|USA|2020-05-30	0.0003022928	North America
North America|hCoV-19/USA/UN-UW-2897/2020|EPI ISL 485969|B.1|USA|2020-04-15	North America|hCoV-19/USA/TX-HMH-3016/2020|EPI ISL 543936|B.1.1|USA|2020-05-30	0.0002350963	North America
North America|hCoV-19/USA/CA-ALSR-0472-SAN/2020|EPI ISL 483162|B.1|USA|2020-04-15	North America|hCoV-19/USA/TX-HMH-3016/2020|EPI ISL 543936|B.1.1|USA|2020-05-30	0.0002686826	North America
North America|hCoV-19/USA/LA-EVTL09/2020|EPI ISL 435042|B.1.370|USA|2020-04-15	North America|hCoV-19/USA/TX-HMH-3016/2020|EPI ISL 543936|B.1.1|USA|2020-05-30	0.0004030751	North America
North America|hCoV-19/USA/IL-UW-358/2020|EPI ISL 450712|B.1|USA|2020-04-15	North America|hCoV-19/USA/TX-HMH-3016/2020|EPI ISL 543936|B.1.1|USA|2020-05-30	0.0003022789	North America
North America|hCoV-19/USA/VA-DCLS-0135/2020|EPI ISL 437774|B.1|USA|2020-04-15	North America|hCoV-19/USA/TX-HMH-3016/2020|EPI ISL 543936|B.1.1|USA|2020-05-30	0.0003022928	North America
North America|hCoV-19/USA/MN-CDC-6551/2020|EPI ISL 527728|B.1|USA|2020-04-16	North America|hCoV-19/USA/TX-HMH-3016/2020|EPI ISL 543936|B.1.1|USA|2020-05-30	0.0003022928	North America
North America|hCoV-19/USA/TX-HMH-3056/2020|EPI ISL 543962|B.1.1|USA|2020-04-16	North America|hCoV-19/USA/TX-HMH-3016/2020|EPI ISL 543936|B.1.1|USA|2020-05-30	0.0001678934	North America
North America|hCoV-19/USA/VA-DCLS-0193/2020|EPI ISL 437408|B.1|USA|2020-04-16	North America|hCoV-19/USA/TX-HMH-3016/2020|EPI ISL 543936|B.1.1|USA|2020-05-30	0.0002686869	North America
North America|hCoV-19/USA/WY-WYPHL-20009305/2020|EPI ISL 539796|B.1|USA|2020-04-16	North America|hCoV-19/USA/TX-HMH-3016/2020|EPI ISL 543936|B.1.1|USA|2020-05-30	0.0002686950	North America
North America|hCoV-19/USA/TX-HMH-920/2020|EPI ISL 545919|B.1.370|USA|2020-04-17	North America|hCoV-19/USA/TX-HMH-3016/2020|EPI ISL 543936|B.1.1|USA|2020-05-30	0.0004030751	North America
North America|hCoV-19/USA/VA-DCLS-0672/2020|EPI ISL 500835|B.1.3|USA|2020-04-17	North America|hCoV-19/USA/TX-HMH-3016/2020|EPI ISL 543936|B.1.1|USA|2020-05-30	0.0004030938	North America
North America|hCoV-19/USA/LA-GBCL-26544570/2020|EPI ISL 485142|B.1.370|USA|2020-04-17	North America|hCoV-19/USA/TX-HMH-3016/2020|EPI ISL 543936|B.1.1|USA|2020-05-30	0.0004366805	North America
North America|hCoV-19/USA/MN-MDH-1246/2020|EPI ISL 482967|B.1|USA|2020-04-17	North America|hCoV-19/USA/TX-HMH-3016/2020|EPI ISL 543936|B.1.1|USA|2020-05-30	0.0002686869	North America
North America|hCoV-19/USA/VA-DCLS-0248/2020|EPI ISL 452822|B.1.3|USA|2020-04-17	North America|hCoV-19/USA/TX-HMH-3016/2020|EPI ISL 543936|B.1.1|USA|2020-05-30	0.0003694668	North America
North America|hCoV-19/USA/WA-UW-7671/2020|EPI ISL 570190|B.4|USA|2020-04-18	North America|hCoV-19/USA/TX-HMH-3016/2020|EPI ISL 543936|B.1.1|USA|2020-05-30	0.0006720345	North America
North America|hCoV-19/USA/CA-ALSR-0611-SAN/2020|EPI ISL 483256|B.1.5|USA|2020-04-18	North America|hCoV-19/USA/TX-HMH-3016/2020|EPI ISL 543936|B.1.1|USA|2020-05-30	0.0002686950	North America
North America|hCoV-19/USA/WA-UW-2414/2020|EPI ISL 485990|B.1|USA|2020-04-18	North America|hCoV-19/USA/TX-HMH-3016/2020|EPI ISL 543936|B.1.1|USA|2020-05-30	0.0003358722	North America
North America|hCoV-19/USA/VA-DCLS-0683/2020|EPI ISL 500845|B.1|USA|2020-04-18	North America|hCoV-19/USA/TX-HMH-3016/2020|EPI ISL 543936|B.1.1|USA|2020-05-30	0.0004032872	North America
North America|hCoV-19/USA/WA-UW-7777/2020|EPI ISL 570194|B.1|USA|2020-04-19	North America|hCoV-19/USA/TX-HMH-3016/2020|EPI ISL 543936|B.1.1|USA|2020-05-30	0.0002686950	North America
North America|hCoV-19/USA/WA-UW-2428/2020|EPI ISL 485992|B.1|USA|2020-04-19	North America|hCoV-19/USA/TX-HMH-3016/2020|EPI ISL 543936|B.1.1|USA|2020-05-30	0.0003359033	North America
North America|hCoV-19/USA/MI-MDHHS-SC20220/2020|EPI ISL 447190|B.1|USA|2020-04-19	North America|hCoV-19/USA/TX-HMH-3016/2020|EPI ISL 543936|B.1.1|USA|2020-05-30	0.0003022789	North America
North America|hCoV-19/USA/WA-S608/2020|EPI ISL 438161|B.1.1|USA|2020-04-19	North America|hCoV-19/USA/TX-HMH-3016/2020|EPI ISL 543936|B.1.1|USA|2020-05-30	0.0001679012	North America
North America|hCoV-19/USA/WA-S649/2020|EPI ISL 438202|B.1.1|USA|2020-04-19	North America|hCoV-19/USA/TX-HMH-3016/2020|EPI ISL 543936|B.1.1|USA|2020-05-30	0.0001678934	North America
North America|hCoV-19/USA/NY-NYUMC449/2020|EPI ISL 435516|B.1|USA|2020-04-20	North America|hCoV-19/USA/TX-HMH-3016/2020|EPI ISL 543936|B.1.1|USA|2020-05-30	0.0002686869	North America
North America|hCoV-19/USA/NY-NYUMC459/2020|EPI ISL 435525|B.1.3|USA|2020-04-20	North America|hCoV-19/USA/TX-HMH-3016/2020|EPI ISL 543936|B.1.1|USA|2020-05-30	0.0003694781	North America
North America|hCoV-19/USA/MI-UM-2006S001114/2020|EPI ISL 495585|B.1|USA|2020-04-20	North America|hCoV-19/USA/TX-HMH-3016/2020|EPI ISL 543936|B.1.1|USA|2020-05-30	0.0002350963	North America
North America|hCoV-19/USA/TX-HMH-1252/2020|EPI ISL 542613|B.1.370|USA|2020-04-20	North America|hCoV-19/USA/TX-HMH-3016/2020|EPI ISL 543936|B.1.1|USA|2020-05-30	0.0003694668	North America
North America|hCoV-19/USA/LA-GBCL-26513049/2020|EPI ISL 485089|B.1.370|USA|2020-04-21	North America|hCoV-19/USA/TX-HMH-3016/2020|EPI ISL 543936|B.1.1|USA|2020-05-30	0.0003022880	North America
North America|hCoV-19/USA/TX-HMH-1396/2020|EPI ISL 542694|B.1|USA|2020-04-21	North America|hCoV-19/USA/TX-HMH-3016/2020|EPI ISL 543936|B.1.1|USA|2020-05-30	0.0003358722	North America
North America|hCoV-19/USA/UN-CDC-7467/2020|EPI ISL 514072|B.1.1|USA|2020-04-21	North America|hCoV-19/USA/TX-HMH-3016/2020|EPI ISL 543936|B.1.1|USA|2020-05-30	0.0001007320	North America
North America|hCoV-19/USA/NY-NYUMC476/2020|EPI ISL 435541|B.1|USA|2020-04-21	North America|hCoV-19/USA/TX-HMH-3016/2020|EPI ISL 543936|B.1.1|USA|2020-05-30	0.0003358979	North America
North America|hCoV-19/USA/LA-GBCL-26513062/2020|EPI ISL 485095|B.1.265|USA|2020-04-21	North America|hCoV-19/USA/TX-HMH-3016/2020|EPI ISL 543936|B.1.1|USA|2020-05-30	0.0004031002	North America
North America|hCoV-19/USA/TX-HMH-1337/2020|EPI ISL 542657|B.1|USA|2020-04-22	North America|hCoV-19/USA/TX-HMH-3016/2020|EPI ISL 543936|B.1.1|USA|2020-05-30	0.0003022880	North America
North America|hCoV-19/USA/LA-GBCL-26513029/2020|EPI ISL 485080|B.1.370|USA|2020-04-22	North America|hCoV-19/USA/TX-HMH-3016/2020|EPI ISL 543936|B.1.1|USA|2020-05-30	0.0003022880	North America
North America|hCoV-19/USA/VA-DCLS-0288/2020|EPI ISL 463094|B.1.3|USA|2020-04-22	North America|hCoV-19/USA/TX-HMH-3016/2020|EPI ISL 543936|B.1.1|USA|2020-05-30	0.0004366937	North America
North America|hCoV-19/USA/TX-HMH-1189/2020|EPI ISL 542577|B.1.1.61|USA|2020-04-22	North America|hCoV-19/USA/TX-HMH-3016/2020|EPI ISL 543936|B.1.1|USA|2020-05-30	0.0003022740	North America
North America|hCoV-19/USA/OR-PROV-103/2020|EPI ISL 482373|B|USA|2020-04-23	North America|hCoV-19/USA/TX-HMH-3016/2020|EPI ISL 543936|B.1.1|USA|2020-05-30	0.0004703899	North America
North America|hCoV-19/USA/LA-EVTL043/2020|EPI ISL 451204|B.1.370|USA|2020-04-23	North America|hCoV-19/USA/TX-HMH-3016/2020|EPI ISL 543936|B.1.1|USA|2020-05-30	0.0004703168	North America
North America|hCoV-19/USA/WA-S848/2020|EPI ISL 463338|B.1.124|USA|2020-04-23	North America|hCoV-19/USA/TX-HMH-3016/2020|EPI ISL 543936|B.1.1|USA|2020-05-30	0.0003358979	North America
North America|hCoV-19/USA/CA-ALSR-0645-IPL/2020|EPI ISL 483277|B.1.5|USA|2020-04-23	North America|hCoV-19/USA/TX-HMH-3016/2020|EPI ISL 543936|B.1.1|USA|2020-05-30	0.0002686826	North America
North America|hCoV-19/USA/VA-DCLS-0292/2020|EPI ISL 463096|B.1|USA|2020-04-23	North America|hCoV-19/USA/TX-HMH-3016/2020|EPI ISL 543936|B.1.1|USA|2020-05-30	0.0003022928	North America
North America|hCoV-19/USA/LA-EVTL028/2020|EPI ISL 435566|B.1.265|USA|2020-04-24	North America|hCoV-19/USA/TX-HMH-3016/2020|EPI ISL 543936|B.1.1|USA|2020-05-30	0.0003358722	North America
North America|hCoV-19/USA/LA-EVTL026/2020|EPI ISL 435564|B.1|USA|2020-04-24	North America|hCoV-19/USA/TX-HMH-3016/2020|EPI ISL 543936|B.1.1|USA|2020-05-30	0.0003022789	North America
North America|hCoV-19/USA/NY-NYUMC483/2020|EPI ISL 435548|B.1|USA|2020-04-24	North America|hCoV-19/USA/TX-HMH-3016/2020|EPI ISL 543936|B.1.1|USA|2020-05-30	0.0002686950	North America
North America|hCoV-19/USA/CA-ALSR-1202/2020|EPI ISL 494434|B.1|USA|2020-04-24	North America|hCoV-19/USA/TX-HMH-3016/2020|EPI ISL 543936|B.1.1|USA|2020-05-30	0.0004031311	North America
North America|hCoV-19/USA/NY-NYUMC838/2020|EPI ISL 460603|B.1.3|USA|2020-04-24	North America|hCoV-19/USA/TX-HMH-3016/2020|EPI ISL 543936|B.1.1|USA|2020-05-30	0.0003359614	North America
North America|hCoV-19/USA/VA-DCLS-1129/2020|EPI ISL 529922|B.1|USA|2020-04-25	North America|hCoV-19/USA/TX-HMH-3016/2020|EPI ISL 543936|B.1.1|USA|2020-05-30	0.0003024452	North America
North America|hCoV-19/USA/MN-MDH-1131/2020|EPI ISL 476716|B.1|USA|2020-04-25	North America|hCoV-19/USA/TX-HMH-3016/2020|EPI ISL 543936|B.1.1|USA|2020-05-30	0.0002686869	North America
North America|hCoV-19/USA/VA-DCLS-1141/2020|EPI ISL 529930|B.1|USA|2020-04-25	North America|hCoV-19/USA/TX-HMH-3016/2020|EPI ISL 543936|B.1.1|USA|2020-05-30	0.0002350963	North America
North America|hCoV-19/USA/TX-HMH-1524/2020|EPI ISL 542773|B.1.370|USA|2020-04-25	North America|hCoV-19/USA/TX-HMH-3016/2020|EPI ISL 543936|B.1.1|USA|2020-05-30	0.0003694840	North America
North America|hCoV-19/USA/LA-GBCL-26492480/2020|EPI ISL 485046|B.1.370|USA|2020-04-25	North America|hCoV-19/USA/TX-HMH-3016/2020|EPI ISL 543936|B.1.1|USA|2020-05-30	0.0003694893	North America
North America|hCoV-19/USA/VA-DCLS-0411/2020|EPI ISL 467805|B.1|USA|2020-04-26	North America|hCoV-19/USA/TX-HMH-3016/2020|EPI ISL 543936|B.1.1|USA|2020-05-30	0.0003022928	North America
North America|hCoV-19/USA/CA-CZB-1150/2020|EPI ISL 454615|B.1|USA|2020-04-26	North America|hCoV-19/USA/TX-HMH-3016/2020|EPI ISL 543936|B.1.1|USA|2020-05-30	0.0003694951	North America
North America|hCoV-19/USA/MI-MDHHS-SC20637/2020|EPI ISL 462719|B.1|USA|2020-04-26	North America|hCoV-19/USA/TX-HMH-3016/2020|EPI ISL 543936|B.1.1|USA|2020-05-30	0.0003358668	North America
North America|hCoV-19/USA/VA-DCLS-0414/2020|EPI ISL 467808|B.1|USA|2020-04-26	North America|hCoV-19/USA/TX-HMH-3016/2020|EPI ISL 543936|B.1.1|USA|2020-05-30	0.0003358877	North America
North America|hCoV-19/USA/VI-CDC-4371/2020|EPI ISL 454649|B.1|USA|2020-04-26	North America|hCoV-19/USA/TX-HMH-3016/2020|EPI ISL 543936|B.1.1|USA|2020-05-30	0.0002350963	North America
North America|hCoV-19/USA/UT-CDC-9755/2020|EPI ISL 509692|B.1.178|USA|2020-04-27	North America|hCoV-19/USA/TX-HMH-3016/2020|EPI ISL 543936|B.1.1|USA|2020-05-30	0.0004366937	North America
North America|hCoV-19/USA/CA-ALSR-1587/2020|EPI ISL 494675|B.1.255|USA|2020-04-27	North America|hCoV-19/USA/TX-HMH-3016/2020|EPI ISL 543936|B.1.1|USA|2020-05-30	0.0002350963	North America
North America|hCoV-19/USA/WA-S913/2020|EPI ISL 463403|B.1.5|USA|2020-04-27	North America|hCoV-19/USA/TX-HMH-3016/2020|EPI ISL 543936|B.1.1|USA|2020-05-30	0.0001679114	North America
North America|hCoV-19/USA/TX-HMH-1298/2020|EPI ISL 542635|B.1|USA|2020-04-27	North America|hCoV-19/USA/TX-HMH-3016/2020|EPI ISL 543936|B.1.1|USA|2020-05-30	0.0003358722	North America
North America|hCoV-19/USA/CA-ALSR-1154/2020|EPI ISL 494397|B.1|USA|2020-04-27	North America|hCoV-19/USA/TX-HMH-3016/2020|EPI ISL 543936|B.1.1|USA|2020-05-30	0.0003358824	North America
North America|hCoV-19/USA/NY-NYUMC905/2020|EPI ISL 467398|B.1.1|USA|2020-04-28	North America|hCoV-19/USA/TX-HMH-3016/2020|EPI ISL 543936|B.1.1|USA|2020-05-30	0.0002350783	North America
North America|hCoV-19/USA/CA-ALSR-1266/2020|EPI ISL 494466|B.1|USA|2020-04-28	North America|hCoV-19/USA/TX-HMH-3016/2020|EPI ISL 543936|B.1.1|USA|2020-05-30	0.0003022832	North America
North America|hCoV-19/USA/TN-QDX-246/2020|EPI ISL 498737|B.1.370|USA|2020-04-28	North America|hCoV-19/USA/TX-HMH-3016/2020|EPI ISL 543936|B.1.1|USA|2020-05-30	0.0004703168	North America
North America|hCoV-19/USA/TX-HMH-1518/2020|EPI ISL 542768|B.1.370|USA|2020-04-28	North America|hCoV-19/USA/TX-HMH-3016/2020|EPI ISL 543936|B.1.1|USA|2020-05-30	0.0003694668	North America
North America|hCoV-19/USA/VA-DCLS-0360/2020|EPI ISL 516689|B.1.3|USA|2020-04-28	North America|hCoV-19/USA/TX-HMH-3016/2020|EPI ISL 543936|B.1.1|USA|2020-05-30	0.0004030938	North America
North America|hCoV-19/USA/OR-PROV-128/2020|EPI ISL 482392|B.1|USA|2020-04-29	North America|hCoV-19/USA/TX-HMH-3016/2020|EPI ISL 543936|B.1.1|USA|2020-05-30	0.0003359033	North America
North America|hCoV-19/USA/IL-QDX-248/2020|EPI ISL 498722|B.1.370|USA|2020-04-29	North America|hCoV-19/USA/TX-HMH-3016/2020|EPI ISL 543936|B.1.1|USA|2020-05-30	0.0005710980	North America
North America|hCoV-19/USA/UT-02895/2020|EPI ISL 513686|B.1.5|USA|2020-04-29	North America|hCoV-19/USA/TX-HMH-3016/2020|EPI ISL 543936|B.1.1|USA|2020-05-30	0.0002686745	North America
North America|hCoV-19/USA/LA-EVTL067/2020|EPI ISL 451228|B.1.265|USA|2020-04-29	North America|hCoV-19/USA/TX-HMH-3016/2020|EPI ISL 543936|B.1.1|USA|2020-05-30	0.0003022789	North America
North America|hCoV-19/USA/CO-CSU-D1050-1/2020|EPI ISL 527426|B.1.5|USA|2020-04-29	North America|hCoV-19/USA/TX-HMH-3016/2020|EPI ISL 543936|B.1.1|USA|2020-05-30	0.0002686950	North America
North America|hCoV-19/USA/CA-ALSR-1279/2020|EPI ISL 494476|B.1.5|USA|2020-04-30	North America|hCoV-19/USA/TX-HMH-3016/2020|EPI ISL 543936|B.1.1|USA|2020-05-30	0.0004030937	North America
North America|hCoV-19/USA/NM-QDX-211/2020|EPI ISL 494534|B.1.5|USA|2020-04-30	North America|hCoV-19/USA/TX-HMH-3016/2020|EPI ISL 543936|B.1.1|USA|2020-05-30	0.0002686826	North America
North America|hCoV-19/USA/CA-CZB-1113/2020|EPI ISL 444071|B.1.3|USA|2020-04-30	North America|hCoV-19/USA/TX-HMH-3016/2020|EPI ISL 543936|B.1.1|USA|2020-05-30	0.0003694952	North America
North America|hCoV-19/USA/TX-HMH-1468/2020|EPI ISL 542740|B.1|USA|2020-04-30	North America|hCoV-19/USA/TX-HMH-3016/2020|EPI ISL 543936|B.1.1|USA|2020-05-30	0.0003022928	North America
North America|hCoV-19/USA/TX-HMH-2305/2020|EPI ISL 545235|B.1|USA|2020-04-30	North America|hCoV-19/USA/TX-HMH-3016/2020|EPI ISL 543936|B.1.1|USA|2020-05-30	0.0003358722	North America
North America|hCoV-19/USA/FL-BPHL-0246/2020|EPI ISL 480897|B.1.370|USA|2020-05-01	North America|hCoV-19/USA/TX-HMH-3016/2020|EPI ISL 543936|B.1.1|USA|2020-05-30	0.0004366937	North America
North America|hCoV-19/USA/MN-MDH-1606/2020|EPI ISL 530202|B.1|USA|2020-05-01	North America|hCoV-19/USA/TX-HMH-3016/2020|EPI ISL 543936|B.1.1|USA|2020-05-30	0.0003694780	North America
North America|hCoV-19/USA/LA-EVTL049/2020|EPI ISL 451210|B.1.265|USA|2020-05-01	North America|hCoV-19/USA/TX-HMH-3016/2020|EPI ISL 543936|B.1.1|USA|2020-05-30	0.0003358722	North America
North America|hCoV-19/USA/CA-ALSR-1289/2020|EPI ISL 494482|B.1.5|USA|2020-05-01	North America|hCoV-19/USA/TX-HMH-3016/2020|EPI ISL 543936|B.1.1|USA|2020-05-30	0.0002686826	North America
North America|hCoV-19/USA/LA-EVTL048/2020|EPI ISL 451209|B.1.265|USA|2020-05-01	North America|hCoV-19/USA/TX-HMH-3016/2020|EPI ISL 543936|B.1.1|USA|2020-05-30	0.0003022789	North America
North America|hCoV-19/USA/TX-HMH-1435/2020|EPI ISL 542722|B.1.1|USA|2020-05-02	North America|hCoV-19/USA/TX-HMH-3016/2020|EPI ISL 543936|B.1.1|USA|2020-05-30	0.0001679012	North America
North America|hCoV-19/USA/MN-CDC-6265/2020|EPI ISL 527688|B.1|USA|2020-05-02	North America|hCoV-19/USA/TX-HMH-3016/2020|EPI ISL 543936|B.1.1|USA|2020-05-30	0.0003694780	North America
North America|hCoV-19/USA/TX-HMH-1441/2020|EPI ISL 542725|B.1|USA|2020-05-02	North America|hCoV-19/USA/TX-HMH-3016/2020|EPI ISL 543936|B.1.1|USA|2020-05-30	0.0002350963	North America
North America|hCoV-19/USA/OR-PROV-137/2020|EPI ISL 482399|B.1|USA|2020-05-02	North America|hCoV-19/USA/TX-HMH-3016/2020|EPI ISL 543936|B.1.1|USA|2020-05-30	0.0003359033	North America
North America|hCoV-19/USA/NV-NSPHL-A0145/2020|EPI ISL 515410|B.1|USA|2020-05-02	North America|hCoV-19/USA/TX-HMH-3016/2020|EPI ISL 543936|B.1.1|USA|2020-05-30	0.0002686869	North America
North America|hCoV-19/USA/NV-NSPHL-A0147/2020|EPI ISL 515412|B.1|USA|2020-05-03	North America|hCoV-19/USA/TX-HMH-3016/2020|EPI ISL 543936|B.1.1|USA|2020-05-30	0.0004030937	North America
North America|hCoV-19/USA/CA-ALSR-1580/2020|EPI ISL 494669|B.1|USA|2020-05-03	North America|hCoV-19/USA/TX-HMH-3016/2020|EPI ISL 543936|B.1.1|USA|2020-05-30	0.0003358824	North America
North America|hCoV-19/USA/CA-ALSR-0753-IPL/2020|EPI ISL 483333|B.1.5|USA|2020-05-03	North America|hCoV-19/USA/TX-HMH-3016/2020|EPI ISL 543936|B.1.1|USA|2020-05-30	0.0002350925	North America
North America|hCoV-19/USA/NE-11343/2020|EPI ISL 475209|B.1|USA|2020-05-03	North America|hCoV-19/USA/TX-HMH-3016/2020|EPI ISL 543936|B.1.1|USA|2020-05-30	0.0004703311	North America
North America|hCoV-19/USA/VA-CDC-8005/2020|EPI ISL 540435|B.1.3|USA|2020-05-03	North America|hCoV-19/USA/TX-HMH-3016/2020|EPI ISL 543936|B.1.1|USA|2020-05-30	0.0004030938	North America
North America|hCoV-19/USA/TX-HMH-2054/2020|EPI ISL 545090|B.1|USA|2020-05-04	North America|hCoV-19/USA/TX-HMH-3016/2020|EPI ISL 543936|B.1.1|USA|2020-05-30	0.0001343223	North America
North America|hCoV-19/USA/WA-S1124/2020|EPI ISL 463614|B.1.124|USA|2020-05-04	North America|hCoV-19/USA/TX-HMH-3016/2020|EPI ISL 543936|B.1.1|USA|2020-05-30	0.0004030873	North America
North America|hCoV-19/USA/CA-ALSR-0530-SAN/2020|EPI ISL 483204|B.1|USA|2020-05-04	North America|hCoV-19/USA/TX-HMH-3016/2020|EPI ISL 543936|B.1.1|USA|2020-05-30	0.0003022928	North America
North America|hCoV-19/USA/MN-CDC-6508/2020|EPI ISL 527714|B.1|USA|2020-05-04	North America|hCoV-19/USA/TX-HMH-3016/2020|EPI ISL 543936|B.1.1|USA|2020-05-30	0.0002686993	North America
North America|hCoV-19/USA/CA-ALSR-1268/2020|EPI ISL 494468|B.1|USA|2020-05-04	North America|hCoV-19/USA/TX-HMH-3016/2020|EPI ISL 543936|B.1.1|USA|2020-05-30	0.0004030873	North America
North America|hCoV-19/USA/CA-ALSR-1410/2020|EPI ISL 494586|B.1|USA|2020-05-05	North America|hCoV-19/USA/TX-HMH-3016/2020|EPI ISL 543936|B.1.1|USA|2020-05-30	0.0003022832	North America
North America|hCoV-19/USA/WA-S1148/2020|EPI ISL 463638|B.1.124|USA|2020-05-05	North America|hCoV-19/USA/TX-HMH-3016/2020|EPI ISL 543936|B.1.1|USA|2020-05-30	0.0004367000	North America
North America|hCoV-19/USA/VA-DCLS-0462/2020|EPI ISL 477671|B.1|USA|2020-05-05	North America|hCoV-19/USA/TX-HMH-3016/2020|EPI ISL 543936|B.1.1|USA|2020-05-30	0.0003022928	North America
North America|hCoV-19/USA/SC-DHEC-0180/2020|EPI ISL 529186|B.1.370|USA|2020-05-05	North America|hCoV-19/USA/TX-HMH-3016/2020|EPI ISL 543936|B.1.1|USA|2020-05-30	0.0004366602	North America
North America|hCoV-19/USA/VA-DCLS-0451/2020|EPI ISL 477664|B.1|USA|2020-05-05	North America|hCoV-19/USA/TX-HMH-3016/2020|EPI ISL 543936|B.1.1|USA|2020-05-30	0.0004031497	North America
North America|hCoV-19/USA/UT-CDC-9782/2020|EPI ISL 509709|B.1|USA|2020-05-06	North America|hCoV-19/USA/TX-HMH-3016/2020|EPI ISL 543936|B.1.1|USA|2020-05-30	0.0003358566	North America
North America|hCoV-19/USA/VA-DCLS-0466/2020|EPI ISL 477672|B.1.9|USA|2020-05-06	North America|hCoV-19/USA/TX-HMH-3016/2020|EPI ISL 543936|B.1.1|USA|2020-05-30	0.0004366805	North America
North America|hCoV-19/USA/WA-S1184/2020|EPI ISL 463674|B.1|USA|2020-05-06	North America|hCoV-19/USA/TX-HMH-3016/2020|EPI ISL 543936|B.1.1|USA|2020-05-30	0.0003358877	North America
North America|hCoV-19/USA/VA-DCLS-0469/2020|EPI ISL 526777|B.1|USA|2020-05-06	North America|hCoV-19/USA/TX-HMH-3016/2020|EPI ISL 543936|B.1.1|USA|2020-05-30	0.0002686869	North America
North America|hCoV-19/USA/VA-DCLS-0468/2020|EPI ISL 526776|B.1.9|USA|2020-05-06	North America|hCoV-19/USA/TX-HMH-3016/2020|EPI ISL 543936|B.1.1|USA|2020-05-30	0.0005038824	North America
North America|hCoV-19/USA/LA-EVTL119/2020|EPI ISL 451280|B.1.265|USA|2020-05-07	North America|hCoV-19/USA/TX-HMH-3016/2020|EPI ISL 543936|B.1.1|USA|2020-05-30	0.0003694668	North America
North America|hCoV-19/USA/WI-UW-842/2020|EPI ISL 509849|B.1|USA|2020-05-07	North America|hCoV-19/USA/TX-HMH-3016/2020|EPI ISL 543936|B.1.1|USA|2020-05-30	0.0004368125	North America
North America|hCoV-19/USA/CA-ALSR-1390/2020|EPI ISL 494579|B.1.5|USA|2020-05-07	North America|hCoV-19/USA/TX-HMH-3016/2020|EPI ISL 543936|B.1.1|USA|2020-05-30	0.0002686950	North America
North America|hCoV-19/USA/TX-HMH-2040/2020|EPI ISL 545079|B.1|USA|2020-05-07	North America|hCoV-19/USA/TX-HMH-3016/2020|EPI ISL 543936|B.1.1|USA|2020-05-30	0.0003022789	North America
North America|hCoV-19/USA/FL-BPHL-1468/2020|EPI ISL 549250|B.1.1|USA|2020-05-08	North America|hCoV-19/USA/TX-HMH-3016/2020|EPI ISL 543936|B.1.1|USA|2020-05-30	0.0001007366	North America
North America|hCoV-19/USA/LA-EVTL098/2020|EPI ISL 451259|B.1.265|USA|2020-05-08	North America|hCoV-19/USA/TX-HMH-3016/2020|EPI ISL 543936|B.1.1|USA|2020-05-30	0.0003358722	North America
North America|hCoV-19/USA/LA-EVTL081/2020|EPI ISL 451242|B.1.370|USA|2020-05-08	North America|hCoV-19/USA/TX-HMH-3016/2020|EPI ISL 543936|B.1.1|USA|2020-05-30	0.0004030815	North America
North America|hCoV-19/USA/MN-MDH-1636/2020|EPI ISL 539830|B.1|USA|2020-05-08	North America|hCoV-19/USA/TX-HMH-3016/2020|EPI ISL 543936|B.1.1|USA|2020-05-30	0.0003695182	North America
North America|hCoV-19/USA/OR-PROV-168/2020|EPI ISL 482419|B.54|USA|2020-05-08	North America|hCoV-19/USA/TX-HMH-3016/2020|EPI ISL 543936|B.1.1|USA|2020-05-30	0.0004367070	North America
North America|hCoV-19/USA/TX-HMH-2081/2020|EPI ISL 545110|B.1.265|USA|2020-05-09	North America|hCoV-19/USA/TX-HMH-3016/2020|EPI ISL 543936|B.1.1|USA|2020-05-30	0.0003358722	North America
North America|hCoV-19/USA/CA-CZB-1499/2020|EPI ISL 468448|B.1|USA|2020-05-09	North America|hCoV-19/USA/TX-HMH-3016/2020|EPI ISL 543936|B.1.1|USA|2020-05-30	0.0003022928	North America
North America|hCoV-19/USA/UT-03305/2020|EPI ISL 493020|B.1.370|USA|2020-05-09	North America|hCoV-19/USA/TX-HMH-3016/2020|EPI ISL 543936|B.1.1|USA|2020-05-30	0.0005382069	North America
North America|hCoV-19/USA/TX-HMH-2068/2020|EPI ISL 545101|B.1.1|USA|2020-05-09	North America|hCoV-19/USA/TX-HMH-3016/2020|EPI ISL 543936|B.1.1|USA|2020-05-30	0.0001007366	North America
North America|hCoV-19/USA/CA-ALSR-0563-SAN/2020|EPI ISL 483225|B.1.5|USA|2020-05-10	North America|hCoV-19/USA/TX-HMH-3016/2020|EPI ISL 543936|B.1.1|USA|2020-05-30	0.0002686826	North America
North America|hCoV-19/USA/NY-NYUMC891/2020|EPI ISL 467384|B.1|USA|2020-05-10	North America|hCoV-19/USA/TX-HMH-3016/2020|EPI ISL 543936|B.1.1|USA|2020-05-30	0.0002686869	North America
North America|hCoV-19/USA/WI-GMF-M00001/2020|EPI ISL 455573|B.1.3|USA|2020-05-10	North America|hCoV-19/USA/TX-HMH-3016/2020|EPI ISL 543936|B.1.1|USA|2020-05-30	0.0004030751	North America
North America|hCoV-19/USA/AL-SV107V1/2020|EPI ISL 509428|B.1|USA|2020-05-10	North America|hCoV-19/USA/TX-HMH-3016/2020|EPI ISL 543936|B.1.1|USA|2020-05-30	0.0004030873	North America
North America|hCoV-19/USA/WA-S1476/2020|EPI ISL 495651|B.1|USA|2020-05-11	North America|hCoV-19/USA/TX-HMH-3016/2020|EPI ISL 543936|B.1.1|USA|2020-05-30	0.0003694839	North America
North America|hCoV-19/USA/VA-DCLS-0486/2020|EPI ISL 526793|B.1|USA|2020-05-11	North America|hCoV-19/USA/TX-HMH-3016/2020|EPI ISL 543936|B.1.1|USA|2020-05-30	0.0002686869	North America
North America|hCoV-19/USA/TX-HMH-2279/2020|EPI ISL 545221|B.1.1|USA|2020-05-11	North America|hCoV-19/USA/TX-HMH-3016/2020|EPI ISL 543936|B.1.1|USA|2020-05-30	0.0001679012	North America
North America|hCoV-19/USA/CA-CZB-1520/2020|EPI ISL 468466|B.1|USA|2020-05-11	North America|hCoV-19/USA/TX-HMH-3016/2020|EPI ISL 543936|B.1.1|USA|2020-05-30	0.0003022928	North America
North America|hCoV-19/USA/VA-DCLS-0485/2020|EPI ISL 526792|B.1|USA|2020-05-11	North America|hCoV-19/USA/TX-HMH-3016/2020|EPI ISL 543936|B.1.1|USA|2020-05-30	0.0002686993	North America
North America|hCoV-19/USA/OR-PROV-175/2020|EPI ISL 482425|B.1.3|USA|2020-05-12	North America|hCoV-19/USA/TX-HMH-3016/2020|EPI ISL 543936|B.1.1|USA|2020-05-30	0.0005376176	North America
North America|hCoV-19/USA/AL-P44e/2020|EPI ISL 509424|B.1.370|USA|2020-05-12	North America|hCoV-19/USA/TX-HMH-3016/2020|EPI ISL 543936|B.1.1|USA|2020-05-30	0.0004703243	North America
North America|hCoV-19/USA/VA-DCLS-0891/2020|EPI ISL 516678|B.1|USA|2020-05-12	North America|hCoV-19/USA/TX-HMH-3016/2020|EPI ISL 543936|B.1.1|USA|2020-05-30	0.0003022880	North America
North America|hCoV-19/USA/WA-S1276/2020|EPI ISL 495726|B.1.1|USA|2020-05-12	North America|hCoV-19/USA/TX-HMH-3016/2020|EPI ISL 543936|B.1.1|USA|2020-05-30	0.0002014855	North America
North America|hCoV-19/USA/FL-BPHL-0282/2020|EPI ISL 480933|B.1|USA|2020-05-13	North America|hCoV-19/USA/TX-HMH-3016/2020|EPI ISL 543936|B.1.1|USA|2020-05-30	0.0004366735	North America
North America|hCoV-19/USA/VA-DCLS-0380/2020|EPI ISL 463136|B.1.3|USA|2020-05-13	North America|hCoV-19/USA/TX-HMH-3016/2020|EPI ISL 543936|B.1.1|USA|2020-05-30	0.0005039211	North America
North America|hCoV-19/USA/VA-DCLS-0899/2020|EPI ISL 516684|B.1.1|USA|2020-05-13	North America|hCoV-19/USA/TX-HMH-3016/2020|EPI ISL 543936|B.1.1|USA|2020-05-30	0.0001679063	North America
North America|hCoV-19/USA/CO-CSU-E0462-2/2020|EPI ISL 527480|B.1.315|USA|2020-05-13	North America|hCoV-19/USA/TX-HMH-3016/2020|EPI ISL 543936|B.1.1|USA|2020-05-30	0.0003695122	North America
North America|hCoV-19/USA/OR-PROV-183/2020|EPI ISL 482431|B.1|USA|2020-05-14	North America|hCoV-19/USA/TX-HMH-3016/2020|EPI ISL 543936|B.1.1|USA|2020-05-30	0.0003359033	North America
North America|hCoV-19/USA/FL-BPHL-0294/2020|EPI ISL 480945|B.1.370|USA|2020-05-14	North America|hCoV-19/USA/TX-HMH-3016/2020|EPI ISL 543936|B.1.1|USA|2020-05-30	0.0004366937	North America
North America|hCoV-19/USA/OR-PROV-187/2020|EPI ISL 482435|B.1.124|USA|2020-05-14	North America|hCoV-19/USA/TX-HMH-3016/2020|EPI ISL 543936|B.1.1|USA|2020-05-30	0.0003358979	North America
North America|hCoV-19/USA/TX-HMH-1819/2020|EPI ISL 542862|B.1.1|USA|2020-05-14	North America|hCoV-19/USA/TX-HMH-3016/2020|EPI ISL 543936|B.1.1|USA|2020-05-30	0.0001678934	North America
North America|hCoV-19/USA/FL-BPHL-0297/2020|EPI ISL 480948|B.1.370|USA|2020-05-15	North America|hCoV-19/USA/TX-HMH-3016/2020|EPI ISL 543936|B.1.1|USA|2020-05-30	0.0004702950	North America
North America|hCoV-19/USA/NV-NSPHL-A0164/2020|EPI ISL 515426|B.1|USA|2020-05-15	North America|hCoV-19/USA/TX-HMH-3016/2020|EPI ISL 543936|B.1.1|USA|2020-05-30	0.0002686869	North America
North America|hCoV-19/USA/FL-BPHL-0293/2020|EPI ISL 480944|B.1|USA|2020-05-15	North America|hCoV-19/USA/TX-HMH-3016/2020|EPI ISL 543936|B.1.1|USA|2020-05-30	0.0003695011	North America
North America|hCoV-19/USA/TX-HMH-2233/2020|EPI ISL 545193|B.1.1|USA|2020-05-15	North America|hCoV-19/USA/TX-HMH-3016/2020|EPI ISL 543936|B.1.1|USA|2020-05-30	0.0001007320	North America
North America|hCoV-19/USA/OR-PROV-192/2020|EPI ISL 482437|B.1.3|USA|2020-05-16	North America|hCoV-19/USA/TX-HMH-3016/2020|EPI ISL 543936|B.1.1|USA|2020-05-30	0.0004703168	North America
North America|hCoV-19/USA/NV-NSPHL-A0165/2020|EPI ISL 515427|B.1.265|USA|2020-05-16	North America|hCoV-19/USA/TX-HMH-3016/2020|EPI ISL 543936|B.1.1|USA|2020-05-30	0.0003022789	North America
North America|hCoV-19/USA/TX-HMH-1758/2020|EPI ISL 542818|B.1.3|USA|2020-05-16	North America|hCoV-19/USA/TX-HMH-3016/2020|EPI ISL 543936|B.1.1|USA|2020-05-30	0.0004367139	North America
North America|hCoV-19/USA/TX-HMH-1796/2020|EPI ISL 542845|B.1.1|USA|2020-05-16	North America|hCoV-19/USA/TX-HMH-3016/2020|EPI ISL 543936|B.1.1|USA|2020-05-30	0.0001007320	North America
North America|hCoV-19/USA/MN-MDH-1207/2020|EPI ISL 477296|B.1|USA|2020-05-16	North America|hCoV-19/USA/TX-HMH-3016/2020|EPI ISL 543936|B.1.1|USA|2020-05-30	0.0003694840	North America
North America|hCoV-19/USA/UT-08709/2020|EPI ISL 524767|B.1.255|USA|2020-05-17	North America|hCoV-19/USA/TX-HMH-3016/2020|EPI ISL 543936|B.1.1|USA|2020-05-30	0.0002686993	North America
North America|hCoV-19/USA/TX-HMH-1778/2020|EPI ISL 542833|B.1.370|USA|2020-05-17	North America|hCoV-19/USA/TX-HMH-3016/2020|EPI ISL 543936|B.1.1|USA|2020-05-30	0.0004366603	North America
North America|hCoV-19/USA/TX-HMH-1991/2020|EPI ISL 545056|B.1.1|USA|2020-05-17	North America|hCoV-19/USA/TX-HMH-3016/2020|EPI ISL 543936|B.1.1|USA|2020-05-30	0.0001343120	North America
North America|hCoV-19/USA/OR-PROV-193/2020|EPI ISL 482438|B.1.3|USA|2020-05-17	North America|hCoV-19/USA/TX-HMH-3016/2020|EPI ISL 543936|B.1.1|USA|2020-05-30	0.0004367139	North America
North America|hCoV-19/USA/TX-HMH-2005/2020|EPI ISL 545064|B.1.370|USA|2020-05-18	North America|hCoV-19/USA/TX-HMH-3016/2020|EPI ISL 543936|B.1.1|USA|2020-05-30	0.0003022789	North America
North America|hCoV-19/USA/VA-DCLS-0310/2020|EPI ISL 463113|B.1.1|USA|2020-05-18	North America|hCoV-19/USA/TX-HMH-3016/2020|EPI ISL 543936|B.1.1|USA|2020-05-30	0.0003358824	North America
North America|hCoV-19/USA/VA-DCLS-0304/2020|EPI ISL 463107|B.1.1|USA|2020-05-18	North America|hCoV-19/USA/TX-HMH-3016/2020|EPI ISL 543936|B.1.1|USA|2020-05-30	0.0002686826	North America
North America|hCoV-19/USA/CA-ALSR-1753/2020|EPI ISL 512166|B.1|USA|2020-05-18	North America|hCoV-19/USA/TX-HMH-3016/2020|EPI ISL 543936|B.1.1|USA|2020-05-30	0.0003022972	North America
North America|hCoV-19/USA/CA-ALSR-1638/2020|EPI ISL 494706|B.1|USA|2020-05-19	North America|hCoV-19/USA/TX-HMH-3016/2020|EPI ISL 543936|B.1.1|USA|2020-05-30	0.0004030629	North America
North America|hCoV-19/USA/CA-SR0463/2020|EPI ISL 467984|B.1.5|USA|2020-05-19	North America|hCoV-19/USA/TX-HMH-3016/2020|EPI ISL 543936|B.1.1|USA|2020-05-30	0.0003022740	North America
North America|hCoV-19/USA/NV-NSPHL-A0180/2020|EPI ISL 515437|B.1.5|USA|2020-05-19	North America|hCoV-19/USA/TX-HMH-3016/2020|EPI ISL 543936|B.1.1|USA|2020-05-30	0.0002015038	North America
North America|hCoV-19/USA/UT-08629/2020|EPI ISL 524367|B.1.370|USA|2020-05-19	North America|hCoV-19/USA/TX-HMH-3016/2020|EPI ISL 543936|B.1.1|USA|2020-05-30	0.0005039363	North America
North America|hCoV-19/Canada/ON-UHTC 0123/2020|EPI ISL 526268|B.1.1|Canada|2020-05-20	North America|hCoV-19/USA/TX-HMH-3016/2020|EPI ISL 543936|B.1.1|USA|2020-05-30	0.0002350783	North America
North America|hCoV-19/USA/UT-08527/2020|EPI ISL 524290|B.1|USA|2020-05-20	North America|hCoV-19/USA/TX-HMH-3016/2020|EPI ISL 543936|B.1.1|USA|2020-05-30	0.0003358770	North America
North America|hCoV-19/USA/UT-08387/2020|EPI ISL 524170|B.1.370|USA|2020-05-20	North America|hCoV-19/USA/TX-HMH-3016/2020|EPI ISL 543936|B.1.1|USA|2020-05-30	0.0004703093	North America
North America|hCoV-19/USA/CA-ALSR-1866/2020|EPI ISL 512212|B.1.5|USA|2020-05-20	North America|hCoV-19/USA/TX-HMH-3016/2020|EPI ISL 543936|B.1.1|USA|2020-05-30	0.0003359134	North America
North America|hCoV-19/USA/VA-DCLS-0948/2020|EPI ISL 522805|B.1|USA|2020-05-21	North America|hCoV-19/USA/TX-HMH-3016/2020|EPI ISL 543936|B.1.1|USA|2020-05-30	0.0003694840	North America
North America|hCoV-19/USA/CA-CZB-2148/2020|EPI ISL 486365|B.1.3|USA|2020-05-21	North America|hCoV-19/USA/TX-HMH-3016/2020|EPI ISL 543936|B.1.1|USA|2020-05-30	0.0004030751	North America
North America|hCoV-19/USA/MN-MDH-1588/2020|EPI ISL 530184|B.1|USA|2020-05-21	North America|hCoV-19/USA/TX-HMH-3016/2020|EPI ISL 543936|B.1.1|USA|2020-05-30	0.0003694951	North America
North America|hCoV-19/USA/CA-ALSR-1739/2020|EPI ISL 512160|B.1|USA|2020-05-21	North America|hCoV-19/USA/TX-HMH-3016/2020|EPI ISL 543936|B.1.1|USA|2020-05-30	0.0004031188	North America
North America|hCoV-19/USA/CA-ALSR-1756/2020|EPI ISL 512167|B.1.5|USA|2020-05-21	North America|hCoV-19/USA/TX-HMH-3016/2020|EPI ISL 543936|B.1.1|USA|2020-05-30	0.0002686826	North America
North America|hCoV-19/USA/TX-HMH-2162/2020|EPI ISL 545153|B.1|USA|2020-05-22	North America|hCoV-19/USA/TX-HMH-3016/2020|EPI ISL 543936|B.1.1|USA|2020-05-30	0.0003695122	North America
North America|hCoV-19/USA/WI-UW-835/2020|EPI ISL 509842|B.1|USA|2020-05-22	North America|hCoV-19/USA/TX-HMH-3016/2020|EPI ISL 543936|B.1.1|USA|2020-05-30	0.0004368321	North America
North America|hCoV-19/USA/UT-08456/2020|EPI ISL 524228|B.1.370|USA|2020-05-22	North America|hCoV-19/USA/TX-HMH-3016/2020|EPI ISL 543936|B.1.1|USA|2020-05-30	0.0004703168	North America
North America|hCoV-19/USA/TX-HMH-2170/2020|EPI ISL 545159|B.1.370|USA|2020-05-22	North America|hCoV-19/USA/TX-HMH-3016/2020|EPI ISL 543936|B.1.1|USA|2020-05-30	0.0004030751	North America
North America|hCoV-19/USA/UT-UPHL-2008831/2020|EPI ISL 524851|B.1.370|USA|2020-05-23	North America|hCoV-19/USA/TX-HMH-3016/2020|EPI ISL 543936|B.1.1|USA|2020-05-30	0.0004703093	North America
North America|hCoV-19/USA/TX-HMH-2189/2020|EPI ISL 545171|B.1.1|USA|2020-05-23	North America|hCoV-19/USA/TX-HMH-3016/2020|EPI ISL 543936|B.1.1|USA|2020-05-30	0.0002014948	North America
North America|hCoV-19/USA/MD-MDH-0098/2020|EPI ISL 522833|B.1|USA|2020-05-23	North America|hCoV-19/USA/TX-HMH-3016/2020|EPI ISL 543936|B.1.1|USA|2020-05-30	0.0003358925	North America
North America|hCoV-19/Canada/ON-UHTC-0175/2020|EPI ISL 569973|B.1.1|Canada|2020-05-23	North America|hCoV-19/USA/TX-HMH-3016/2020|EPI ISL 543936|B.1.1|USA|2020-05-30	0.0002014855	North America
North America|hCoV-19/USA/TX-HMH-2253/2020|EPI ISL 545206|B.1.370|USA|2020-05-24	North America|hCoV-19/USA/TX-HMH-3016/2020|EPI ISL 543936|B.1.1|USA|2020-05-30	0.0004702875	North America
North America|hCoV-19/USA/VA-DCLS-0498/2020|EPI ISL 485815|B.1|USA|2020-05-24	North America|hCoV-19/USA/TX-HMH-3016/2020|EPI ISL 543936|B.1.1|USA|2020-05-30	0.0004367474	North America
North America|hCoV-19/USA/UT-08617/2020|EPI ISL 524358|B.1|USA|2020-05-24	North America|hCoV-19/USA/TX-HMH-3016/2020|EPI ISL 543936|B.1.1|USA|2020-05-30	0.0002686826	North America
North America|hCoV-19/USA/MD-MDH-0088/2020|EPI ISL 522824|B.1|USA|2020-05-24	North America|hCoV-19/USA/TX-HMH-3016/2020|EPI ISL 543936|B.1.1|USA|2020-05-30	0.0003024452	North America
North America|hCoV-19/USA/VA-DCLS-0494/2020|EPI ISL 485814|B.1|USA|2020-05-24	North America|hCoV-19/USA/TX-HMH-3016/2020|EPI ISL 543936|B.1.1|USA|2020-05-30	0.0004031433	North America
North America|hCoV-19/USA/WA-S1536/2020|EPI ISL 495962|B.1.124|USA|2020-05-25	North America|hCoV-19/USA/TX-HMH-3016/2020|EPI ISL 543936|B.1.1|USA|2020-05-30	0.0003694893	North America
North America|hCoV-19/USA/MI-MDHHS-SC20926/2020|EPI ISL 476062|B.1|USA|2020-05-25	North America|hCoV-19/USA/TX-HMH-3016/2020|EPI ISL 543936|B.1.1|USA|2020-05-30	0.0002686869	North America
North America|hCoV-19/USA/UT-UPHL-2008799/2020|EPI ISL 524825|B.1|USA|2020-05-25	North America|hCoV-19/USA/TX-HMH-3016/2020|EPI ISL 543936|B.1.1|USA|2020-05-30	0.0003022789	North America
North America|hCoV-19/USA/TX-HMH-2389/2020|EPI ISL 545281|B.1.1|USA|2020-05-25	North America|hCoV-19/USA/TX-HMH-3016/2020|EPI ISL 543936|B.1.1|USA|2020-05-30	0.0001678934	North America
North America|hCoV-19/USA/TX-HMH-2425/2020|EPI ISL 545306|B.1.1|USA|2020-05-26	North America|hCoV-19/USA/TX-HMH-3016/2020|EPI ISL 543936|B.1.1|USA|2020-05-30	0.0001007320	North America
North America|hCoV-19/USA/FL-BPHL-0815/2020|EPI ISL 514161|B.1|USA|2020-05-26	North America|hCoV-19/USA/TX-HMH-3016/2020|EPI ISL 543936|B.1.1|USA|2020-05-30	0.0005039057	North America
North America|hCoV-19/USA/WI-UW-817/2020|EPI ISL 509824|B.1|USA|2020-05-26	North America|hCoV-19/USA/TX-HMH-3016/2020|EPI ISL 543936|B.1.1|USA|2020-05-30	0.0002686993	North America
North America|hCoV-19/USA/WA-S1562/2020|EPI ISL 495988|B.1|USA|2020-05-26	North America|hCoV-19/USA/TX-HMH-3016/2020|EPI ISL 543936|B.1.1|USA|2020-05-30	0.0004367139	North America
North America|hCoV-19/USA/TX-HMH-2403/2020|EPI ISL 545290|B.1|USA|2020-05-26	North America|hCoV-19/USA/TX-HMH-3016/2020|EPI ISL 543936|B.1.1|USA|2020-05-30	0.0002686869	North America
North America|hCoV-19/USA/NV-NSPHL-A0202/2020|EPI ISL 515456|B.1|USA|2020-05-27	North America|hCoV-19/USA/TX-HMH-3016/2020|EPI ISL 543936|B.1.1|USA|2020-05-30	0.0003022928	North America
North America|hCoV-19/USA/WA-S1647/2020|EPI ISL 496073|B.1|USA|2020-05-27	North America|hCoV-19/USA/TX-HMH-3016/2020|EPI ISL 543936|B.1.1|USA|2020-05-30	0.0003022789	North America
North America|hCoV-19/USA/WA-S1635/2020|EPI ISL 496061|B.1|USA|2020-05-27	North America|hCoV-19/USA/TX-HMH-3016/2020|EPI ISL 543936|B.1.1|USA|2020-05-30	0.0003022928	North America
North America|hCoV-19/USA/WA-S1634/2020|EPI ISL 496060|B.1|USA|2020-05-27	North America|hCoV-19/USA/TX-HMH-3016/2020|EPI ISL 543936|B.1.1|USA|2020-05-30	0.0002686869	North America
North America|hCoV-19/USA/WA-S1638/2020|EPI ISL 496064|B.1|USA|2020-05-27	North America|hCoV-19/USA/TX-HMH-3016/2020|EPI ISL 543936|B.1.1|USA|2020-05-30	0.0003022880	North America
North America|hCoV-19/USA/MN-MDH-1583/2020|EPI ISL 530179|B.1.3|USA|2020-05-28	North America|hCoV-19/USA/TX-HMH-3016/2020|EPI ISL 543936|B.1.1|USA|2020-05-30	0.0005038977	North America
North America|hCoV-19/USA/TX-HMH-2474/2020|EPI ISL 545331|B.1.255|USA|2020-05-28	North America|hCoV-19/USA/TX-HMH-3016/2020|EPI ISL 543936|B.1.1|USA|2020-05-30	0.0004030938	North America
North America|hCoV-19/USA/TX-HMH-2482/2020|EPI ISL 545334|B.1.1|USA|2020-05-28	North America|hCoV-19/USA/TX-HMH-3016/2020|EPI ISL 543936|B.1.1|USA|2020-05-30	0.0002014948	North America
North America|hCoV-19/USA/VA-DCLS-0997/2020|EPI ISL 526899|B.1|USA|2020-05-28	North America|hCoV-19/USA/TX-HMH-3016/2020|EPI ISL 543936|B.1.1|USA|2020-05-30	0.0003695122	North America
North America|hCoV-19/USA/UT-UPHL-2008928/2020|EPI ISL 525033|B.1|USA|2020-05-28	North America|hCoV-19/USA/TX-HMH-3016/2020|EPI ISL 543936|B.1.1|USA|2020-05-30	0.0004366867	North America
North America|hCoV-19/USA/TX-HMH-2465/2020|EPI ISL 545325|B.1|USA|2020-05-29	North America|hCoV-19/USA/TX-HMH-3016/2020|EPI ISL 543936|B.1.1|USA|2020-05-30	0.0004367202	North America
North America|hCoV-19/USA/UT-UPHL-2008806/2020|EPI ISL 524832|B.1.370|USA|2020-05-29	North America|hCoV-19/USA/TX-HMH-3016/2020|EPI ISL 543936|B.1.1|USA|2020-05-30	0.0004703311	North America
North America|hCoV-19/USA/MD-MDH-0125/2020|EPI ISL 529167|B.1|USA|2020-05-29	North America|hCoV-19/USA/TX-HMH-3016/2020|EPI ISL 543936|B.1.1|USA|2020-05-30	0.0003359033	North America
North America|hCoV-19/USA/FL-BPHL-0551/2020|EPI ISL 508754|B.1.370|USA|2020-05-29	North America|hCoV-19/USA/TX-HMH-3016/2020|EPI ISL 543936|B.1.1|USA|2020-05-30	0.0005711071	North America
North America|hCoV-19/USA/WA-S1660/2020|EPI ISL 496086|B.1.1|USA|2020-05-29	North America|hCoV-19/USA/TX-HMH-3016/2020|EPI ISL 543936|B.1.1|USA|2020-05-30	0.0001343223	North America
North America|hCoV-19/USA/WA1/2020|EPI ISL 404895|A|USA|2020-01-19	North America|hCoV-19/USA/TX-HMH-3032/2020|EPI ISL 543946|B.1.370|USA|2020-05-30	0.0004701794	North America
North America|hCoV-19/USA/IL1/2020|EPI ISL 404253|A|USA|2020-01-21	North America|hCoV-19/USA/TX-HMH-3032/2020|EPI ISL 543946|B.1.370|USA|2020-05-30	0.0003695036	North America
North America|hCoV-19/USA/AZ1/2020|EPI ISL 406223|A|USA|2020-01-22	North America|hCoV-19/USA/TX-HMH-3032/2020|EPI ISL 543946|B.1.370|USA|2020-05-30	0.0005037971	North America
North America|hCoV-19/USA/CA2/2020|EPI ISL 406036|B|USA|2020-01-22	North America|hCoV-19/USA/TX-HMH-3032/2020|EPI ISL 543946|B.1.370|USA|2020-05-30	0.0004366066	North America
North America|hCoV-19/Canada/ON ON-VIDO-01-2/2020|EPI ISL 425177|B|Canada|2020-01-23	North America|hCoV-19/USA/TX-HMH-3032/2020|EPI ISL 543946|B.1.370|USA|2020-05-30	0.0004365996	North America
North America|hCoV-19/Canada/ON VIDO-01/2020|EPI ISL 413015|B|Canada|2020-01-23	North America|hCoV-19/USA/TX-HMH-3032/2020|EPI ISL 543946|B.1.370|USA|2020-05-30	0.0004703358	North America
North America|hCoV-19/USA/CA-CDC-1/2020|EPI ISL 406034|A|USA|2020-01-23	North America|hCoV-19/USA/TX-HMH-3032/2020|EPI ISL 543946|B.1.370|USA|2020-05-30	0.0006046394	North America
North America|hCoV-19/USA/WA1-A12/2020|EPI ISL 407214|A|USA|2020-01-25	North America|hCoV-19/USA/TX-HMH-3032/2020|EPI ISL 543946|B.1.370|USA|2020-05-30	0.0004701794	North America
North America|hCoV-19/USA/CA-CDC-6/2020|EPI ISL 410044|B|USA|2020-01-27	North America|hCoV-19/USA/TX-HMH-3032/2020|EPI ISL 543946|B.1.370|USA|2020-05-30	0.0003697022	North America
North America|hCoV-19/USA/CA-CDC-5/2020|EPI ISL 408010|B|USA|2020-01-29	North America|hCoV-19/USA/TX-HMH-3032/2020|EPI ISL 543946|B.1.370|USA|2020-05-30	0.0004365863	North America
North America|hCoV-19/USA/CA-CDC-3/2020|EPI ISL 408008|B|USA|2020-01-29	North America|hCoV-19/USA/TX-HMH-3032/2020|EPI ISL 543946|B.1.370|USA|2020-05-30	0.0004702079	North America
North America|hCoV-19/USA/MA1/2020|EPI ISL 409067|B|USA|2020-01-29	North America|hCoV-19/USA/TX-HMH-3032/2020|EPI ISL 543946|B.1.370|USA|2020-05-30	0.0005038293	North America
North America|hCoV-19/USA/WI1/2020|EPI ISL 408670|B|USA|2020-01-31	North America|hCoV-19/USA/TX-HMH-3032/2020|EPI ISL 543946|B.1.370|USA|2020-05-30	0.0004030352	North America
North America|hCoV-19/Canada/ON-PHL-2445/2020|EPI ISL 413014|B|Canada|2020-01	North America|hCoV-19/USA/TX-HMH-3032/2020|EPI ISL 543946|B.1.370|USA|2020-05-30	0.0004365996	North America
North America|hCoV-19/USA/CA-CDC-7/2020|EPI ISL 411954|A|USA|2020-02-06	North America|hCoV-19/USA/TX-HMH-3032/2020|EPI ISL 543946|B.1.370|USA|2020-05-30	0.0005038043	North America
North America|hCoV-19/USA/CA-CDC-8/2020|EPI ISL 411955|B|USA|2020-02-10	North America|hCoV-19/USA/TX-HMH-3032/2020|EPI ISL 543946|B.1.370|USA|2020-05-30	0.0004030068	North America
North America|hCoV-19/USA/TX1/2020|EPI ISL 411956|A|USA|2020-02-11	North America|hCoV-19/USA/TX-HMH-3032/2020|EPI ISL 543946|B.1.370|USA|2020-05-30	0.0006046211	North America
North America|hCoV-19/Canada/BC 37 0-2/2020|EPI ISL 412965|B.4|Canada|2020-02-16	North America|hCoV-19/USA/TX-HMH-3032/2020|EPI ISL 543946|B.1.370|USA|2020-05-30	0.0005084391	North America
North America|hCoV-19/USA/CruiseA-9/2020|EPI ISL 413614|B|USA|2020-02-17	North America|hCoV-19/USA/TX-HMH-3032/2020|EPI ISL 543946|B.1.370|USA|2020-05-30	0.0004030131	North America
North America|hCoV-19/USA/CruiseA-11/2020|EPI ISL 413616|B|USA|2020-02-17	North America|hCoV-19/USA/TX-HMH-3032/2020|EPI ISL 543946|B.1.370|USA|2020-05-30	0.0004366066	North America
North America|hCoV-19/USA/CruiseA-8/2020|EPI ISL 413613|B|USA|2020-02-17	North America|hCoV-19/USA/TX-HMH-3032/2020|EPI ISL 543946|B.1.370|USA|2020-05-30	0.0004366066	North America
North America|hCoV-19/USA/CruiseA-7/2020|EPI ISL 413612|B|USA|2020-02-17	North America|hCoV-19/USA/TX-HMH-3032/2020|EPI ISL 543946|B.1.370|USA|2020-05-30	0.0005038124	North America
North America|hCoV-19/USA/CruiseA-10/2020|EPI ISL 413615|B|USA|2020-02-17	North America|hCoV-19/USA/TX-HMH-3032/2020|EPI ISL 543946|B.1.370|USA|2020-05-30	0.0004366268	North America
North America|hCoV-19/USA/CruiseA-1/2020|EPI ISL 413606|B|USA|2020-02-17	North America|hCoV-19/USA/TX-HMH-3032/2020|EPI ISL 543946|B.1.370|USA|2020-05-30	0.0004702229	North America
North America|hCoV-19/USA/CruiseA-24/2020|EPI ISL 414483|B|USA|2020-02-17	North America|hCoV-19/USA/TX-HMH-3032/2020|EPI ISL 543946|B.1.370|USA|2020-05-30	0.0005039221	North America
North America|hCoV-19/Panama/328723/2020|EPI ISL 496609|A.2|Panama|2020-02-17	North America|hCoV-19/USA/TX-HMH-3032/2020|EPI ISL 543946|B.1.370|USA|2020-05-30	0.0006182458	North America
North America|hCoV-19/USA/CruiseA-3/2020|EPI ISL 413608|B|USA|2020-02-18	North America|hCoV-19/USA/TX-HMH-3032/2020|EPI ISL 543946|B.1.370|USA|2020-05-30	0.0004030132	North America
North America|hCoV-19/USA/CruiseA-2/2020|EPI ISL 413607|B|USA|2020-02-18	North America|hCoV-19/USA/TX-HMH-3032/2020|EPI ISL 543946|B.1.370|USA|2020-05-30	0.0004702229	North America
North America|hCoV-19/USA/CruiseA-23/2020|EPI ISL 414482|B|USA|2020-02-18	North America|hCoV-19/USA/TX-HMH-3032/2020|EPI ISL 543946|B.1.370|USA|2020-05-30	0.0005710916	North America
North America|hCoV-19/USA/CruiseA-13/2020|EPI ISL 413618|B|USA|2020-02-20	North America|hCoV-19/USA/TX-HMH-3032/2020|EPI ISL 543946|B.1.370|USA|2020-05-30	0.0004030133	North America
North America|hCoV-19/USA/CruiseA-12/2020|EPI ISL 413617|B|USA|2020-02-20	North America|hCoV-19/USA/TX-HMH-3032/2020|EPI ISL 543946|B.1.370|USA|2020-05-30	0.0004366066	North America
North America|hCoV-19/Canada/BC 69243/2020|EPI ISL 415577|B.4|Canada|2020-02-20	North America|hCoV-19/USA/TX-HMH-3032/2020|EPI ISL 543946|B.1.370|USA|2020-05-30	0.0006162391	North America
North America|hCoV-19/USA/CruiseA-5/2020|EPI ISL 413610|B|USA|2020-02-21	North America|hCoV-19/USA/TX-HMH-3032/2020|EPI ISL 543946|B.1.370|USA|2020-05-30	0.0004030133	North America
North America|hCoV-19/USA/CruiseA-6/2020|EPI ISL 413611|B|USA|2020-02-21	North America|hCoV-19/USA/TX-HMH-3032/2020|EPI ISL 543946|B.1.370|USA|2020-05-30	0.0004702154	North America
North America|hCoV-19/USA/CruiseA-21/2020|EPI ISL 414480|B|USA|2020-02-21	North America|hCoV-19/USA/TX-HMH-3032/2020|EPI ISL 543946|B.1.370|USA|2020-05-30	0.0005038438	North America
North America|hCoV-19/Panama/328719/2020|EPI ISL 496607|A.2|Panama|2020-02-22	North America|hCoV-19/USA/TX-HMH-3032/2020|EPI ISL 543946|B.1.370|USA|2020-05-30	0.0006158977	North America
North America|hCoV-19/USA/CA-CDC-9/2020|EPI ISL 412862|B|USA|2020-02-23	North America|hCoV-19/USA/TX-HMH-3032/2020|EPI ISL 543946|B.1.370|USA|2020-05-30	0.0004029946	North America
North America|hCoV-19/USA/CruiseA-17/2020|EPI ISL 413622|B|USA|2020-02-24	North America|hCoV-19/USA/TX-HMH-3032/2020|EPI ISL 543946|B.1.370|USA|2020-05-30	0.0004702447	North America
North America|hCoV-19/USA/CruiseA-18/2020|EPI ISL 413623|B|USA|2020-02-24	North America|hCoV-19/USA/TX-HMH-3032/2020|EPI ISL 543946|B.1.370|USA|2020-05-30	0.0004368468	North America
North America|hCoV-19/USA/CruiseA-26/2020|EPI ISL 414485|B|USA|2020-02-24	North America|hCoV-19/USA/TX-HMH-3032/2020|EPI ISL 543946|B.1.370|USA|2020-05-30	0.0004366784	North America
North America|hCoV-19/USA/CruiseA-14/2020|EPI ISL 413619|B|USA|2020-02-25	North America|hCoV-19/USA/TX-HMH-3032/2020|EPI ISL 543946|B.1.370|USA|2020-05-30	0.0005373945	North America
North America|hCoV-19/USA/CA-CDC-2602/2020|EPI ISL 419554|B|USA|2020-02-26	North America|hCoV-19/USA/TX-HMH-3032/2020|EPI ISL 543946|B.1.370|USA|2020-05-30	0.0004030133	North America
North America|hCoV-19/Canada/ON SHSC-01/2020|EPI ISL 450747|B.4|Canada|2020-02-26	North America|hCoV-19/USA/TX-HMH-3032/2020|EPI ISL 543946|B.1.370|USA|2020-05-30	0.0005432390	North America
North America|hCoV-19/USA/OR 2656/2020|EPI ISL 419558|B|USA|2020-02-27	North America|hCoV-19/USA/TX-HMH-3032/2020|EPI ISL 543946|B.1.370|USA|2020-05-30	0.0004702229	North America
North America|hCoV-19/Mexico/CMX-InDRE-01/2020|EPI ISL 412972|B.1.1|Mexico|2020-02-27	North America|hCoV-19/USA/TX-HMH-3032/2020|EPI ISL 543946|B.1.370|USA|2020-05-30	0.0003358411	North America
North America|hCoV-19/USA/CA-CDPH-UC2/2020|EPI ISL 413558|B|USA|2020-02-27	North America|hCoV-19/USA/TX-HMH-3032/2020|EPI ISL 543946|B.1.370|USA|2020-05-30	0.0005374803	North America
North America|hCoV-19/USA/CA-CDPH-UC3/2020|EPI ISL 413559|B|USA|2020-02-27	North America|hCoV-19/USA/TX-HMH-3032/2020|EPI ISL 543946|B.1.370|USA|2020-05-30	0.0004366450	North America
North America|hCoV-19/USA/CA-CDPH017/2020|EPI ISL 515910|B|USA|2020-02-27	North America|hCoV-19/USA/TX-HMH-3032/2020|EPI ISL 543946|B.1.370|USA|2020-05-30	0.0004368505	North America
North America|hCoV-19/USA/CA-CDPH-UC4/2020|EPI ISL 413561|B|USA|2020-02-27	North America|hCoV-19/USA/TX-HMH-3032/2020|EPI ISL 543946|B.1.370|USA|2020-05-30	0.0004032519	North America
North America|hCoV-19/Canada/BC 13297/2020|EPI ISL 415578|B.4|Canada|2020-02-27	North America|hCoV-19/USA/TX-HMH-3032/2020|EPI ISL 543946|B.1.370|USA|2020-05-30	0.0006105962	North America
North America|hCoV-19/Mexico/CMX-InDRE-07/2020|EPI ISL 452139|B.1.1|Mexico|2020-02-28	North America|hCoV-19/USA/TX-HMH-3032/2020|EPI ISL 543946|B.1.370|USA|2020-05-30	0.0003358411	North America
North America|hCoV-19/USA/FL 5125/2020|EPI ISL 419559|B.1.1|USA|2020-02-28	North America|hCoV-19/USA/TX-HMH-3032/2020|EPI ISL 543946|B.1.370|USA|2020-05-30	0.0003694326	North America
North America|hCoV-19/USA/RI 0520/2020|EPI ISL 419553|B.1.5|USA|2020-02-28	North America|hCoV-19/USA/TX-HMH-3032/2020|EPI ISL 543946|B.1.370|USA|2020-05-30	0.0003358154	North America
North America|hCoV-19/USA/CA-UCLA-260/2020|EPI ISL 537558|B.4|USA|2020-02-28	North America|hCoV-19/USA/TX-HMH-3032/2020|EPI ISL 543946|B.1.370|USA|2020-05-30	0.0005710633	North America
North America|hCoV-19/Panama/328709/2020|EPI ISL 496605|A.2|Panama|2020-02-28	North America|hCoV-19/USA/TX-HMH-3032/2020|EPI ISL 543946|B.1.370|USA|2020-05-30	0.0006507374	North America
North America|hCoV-19/USA/CA-CDPH016/2020|EPI ISL 515909|B|USA|2020-02-28	North America|hCoV-19/USA/TX-HMH-3032/2020|EPI ISL 543946|B.1.370|USA|2020-05-30	0.0004036047	North America
North America|hCoV-19/Canada/BC 17397/2020|EPI ISL 415580|B.4|Canada|2020-02-28	North America|hCoV-19/USA/TX-HMH-3032/2020|EPI ISL 543946|B.1.370|USA|2020-05-30	0.0006105240	North America
North America|hCoV-19/USA/CA-SCCPHD-UC102/2020|EPI ISL 435581|B|USA|2020-02-28	North America|hCoV-19/USA/TX-HMH-3032/2020|EPI ISL 543946|B.1.370|USA|2020-05-30	0.0004448094	North America
North America|hCoV-19/USA/CA-SCCPHD-UC103/2020|EPI ISL 435582|B|USA|2020-02-28	North America|hCoV-19/USA/TX-HMH-3032/2020|EPI ISL 543946|B.1.370|USA|2020-05-30	0.0004107816	North America
North America|hCoV-19/USA/GA 2741/2020|EPI ISL 419556|B.1.1|USA|2020-02-29	North America|hCoV-19/USA/TX-HMH-3032/2020|EPI ISL 543946|B.1.370|USA|2020-05-30	0.0003694498	North America
North America|hCoV-19/USA/NY-Wadsworth-10131-01/2020|EPI ISL 525575|B.4|USA|2020-02-29	North America|hCoV-19/USA/TX-HMH-3032/2020|EPI ISL 543946|B.1.370|USA|2020-05-30	0.0006719206	North America
North America|hCoV-19/USA/NH 0004/2020|EPI ISL 420791|B.1.356|USA|2020-02-29	North America|hCoV-19/USA/TX-HMH-3032/2020|EPI ISL 543946|B.1.370|USA|2020-05-30	0.0002350385	North America
North America|hCoV-19/USA/CA-SCCPHD-UC104/2020|EPI ISL 435583|B.1.255|USA|2020-02-29	North America|hCoV-19/USA/TX-HMH-3032/2020|EPI ISL 543946|B.1.370|USA|2020-05-30	0.0002351017	North America
North America|hCoV-19/USA/CA-SCCPHD-UC108/2020|EPI ISL 435587|B|USA|2020-02-29	North America|hCoV-19/USA/TX-HMH-3032/2020|EPI ISL 543946|B.1.370|USA|2020-05-30	0.0004370910	North America
North America|hCoV-19/USA/NY1-PV08001/2020|EPI ISL 414476|B.4|USA|2020-02-29	North America|hCoV-19/USA/TX-HMH-3032/2020|EPI ISL 543946|B.1.370|USA|2020-05-30	0.0006393213	North America
North America|hCoV-19/USA/TX 2039/2020|EPI ISL 420796|B|USA|2020-02-29	North America|hCoV-19/USA/TX-HMH-3032/2020|EPI ISL 543946|B.1.370|USA|2020-05-30	0.0004703592	North America
North America|hCoV-19/USA/CA-SCCPHD-UC14/2020|EPI ISL 417318|B|USA|2020-02-29	North America|hCoV-19/USA/TX-HMH-3032/2020|EPI ISL 543946|B.1.370|USA|2020-05-30	0.0004045625	North America
North America|hCoV-19/USA/CA-SCCPHD-UC105/2020|EPI ISL 435584|B.1.255|USA|2020-02-29	North America|hCoV-19/USA/TX-HMH-3032/2020|EPI ISL 543946|B.1.370|USA|2020-05-30	0.0002429949	North America
North America|hCoV-19/Canada/ON-PHL-5472/2020|EPI ISL 418325|B.4|Canada|2020-02	North America|hCoV-19/USA/TX-HMH-3032/2020|EPI ISL 543946|B.1.370|USA|2020-05-30	0.0005375784	North America
North America|hCoV-19/Canada/BC 25367465/2020|EPI ISL 463220|B.1.5|Canada|2020-02	North America|hCoV-19/USA/TX-HMH-3032/2020|EPI ISL 543946|B.1.370|USA|2020-05-30	0.0003358154	North America
North America|hCoV-19/Canada/ON-PHL-8751/2020|EPI ISL 418345|B.1.255|Canada|2020-02	North America|hCoV-19/USA/TX-HMH-3032/2020|EPI ISL 543946|B.1.370|USA|2020-05-30	0.0002350385	North America
North America|hCoV-19/Canada/ON-PHL-2259/2020|EPI ISL 418344|B.1.255|Canada|2020-02	North America|hCoV-19/USA/TX-HMH-3032/2020|EPI ISL 543946|B.1.370|USA|2020-05-30	0.0002351965	North America
North America|hCoV-19/Canada/ON-PHL-2273/2020|EPI ISL 418383|B.4|Canada|2020-02	North America|hCoV-19/USA/TX-HMH-3032/2020|EPI ISL 543946|B.1.370|USA|2020-05-30	0.0006425040	North America
North America|hCoV-19/Canada/ON-PHL-2294/2020|EPI ISL 418384|B.4|Canada|2020-02	North America|hCoV-19/USA/TX-HMH-3032/2020|EPI ISL 543946|B.1.370|USA|2020-05-30	0.0005515169	North America
North America|hCoV-19/USA/RI 0556/2020|EPI ISL 420795|B.1|USA|2020-03-01	North America|hCoV-19/USA/TX-HMH-3032/2020|EPI ISL 543946|B.1.370|USA|2020-05-30	0.0003022276	North America
North America|hCoV-19/Belize/CDC-6846/2020|EPI ISL 509712|B.1.1|Belize|2020-03-01	North America|hCoV-19/USA/TX-HMH-3032/2020|EPI ISL 543946|B.1.370|USA|2020-05-30	0.0004030442	North America
North America|hCoV-19/Canada/BC 02421/2020|EPI ISL 415581|B.4|Canada|2020-03-01	North America|hCoV-19/USA/TX-HMH-3032/2020|EPI ISL 543946|B.1.370|USA|2020-05-30	0.0005374356	North America
North America|hCoV-19/Canada/QC-LSPQ-L00210314/2020|EPI ISL 535716|B.4|Canada|2020-03-01	North America|hCoV-19/USA/TX-HMH-3032/2020|EPI ISL 543946|B.1.370|USA|2020-05-30	0.0006718799	North America
North America|hCoV-19/USA/OR 5430/2020|EPI ISL 420794|B|USA|2020-03-01	North America|hCoV-19/USA/TX-HMH-3032/2020|EPI ISL 543946|B.1.370|USA|2020-05-30	0.0004702229	North America
North America|hCoV-19/USA/NY-SURV0144/2020|EPI ISL 436050|B|USA|2020-03-02	North America|hCoV-19/USA/TX-HMH-3032/2020|EPI ISL 543946|B.1.370|USA|2020-05-30	0.0004702154	North America
North America|hCoV-19/USA/NH 0008/2020|EPI ISL 420792|B.1.356|USA|2020-03-02	North America|hCoV-19/USA/TX-HMH-3032/2020|EPI ISL 543946|B.1.370|USA|2020-05-30	0.0002350385	North America
North America|hCoV-19/USA/NY 2929/2020|EPI ISL 420793|B.1|USA|2020-03-02	North America|hCoV-19/USA/TX-HMH-3032/2020|EPI ISL 543946|B.1.370|USA|2020-05-30	0.0001678779	North America
North America|hCoV-19/Canada/BC 41851/2020|EPI ISL 415584|A|Canada|2020-03-02	North America|hCoV-19/USA/TX-HMH-3032/2020|EPI ISL 543946|B.1.370|USA|2020-05-30	0.0005374288	North America
North America|hCoV-19/USA/FL 6318/2020|EPI ISL 420785|B.1.1|USA|2020-03-02	North America|hCoV-19/USA/TX-HMH-3032/2020|EPI ISL 543946|B.1.370|USA|2020-05-30	0.0003358523	North America
North America|hCoV-19/USA/GA 1299/2020|EPI ISL 420787|B.1.1|USA|2020-03-03	North America|hCoV-19/USA/TX-HMH-3032/2020|EPI ISL 543946|B.1.370|USA|2020-05-30	0.0003694497	North America
North America|hCoV-19/USA/NY-Wadsworth-10496-01/2020|EPI ISL 426025|B.1|USA|2020-03-03	North America|hCoV-19/USA/TX-HMH-3032/2020|EPI ISL 543946|B.1.370|USA|2020-05-30	0.0002014575	North America
North America|hCoV-19/Canada/BC 40860/2020|EPI ISL 415583|B|Canada|2020-03-03	North America|hCoV-19/USA/TX-HMH-3032/2020|EPI ISL 543946|B.1.370|USA|2020-05-30	0.0003694043	North America
North America|hCoV-19/USA/NY-Wadsworth-10528-01/2020|EPI ISL 426026|B.1|USA|2020-03-03	North America|hCoV-19/USA/TX-HMH-3032/2020|EPI ISL 543946|B.1.370|USA|2020-05-30	0.0002014669	North America
North America|hCoV-19/USA/NY-Wadsworth-10495-01/2020|EPI ISL 425224|B.1|USA|2020-03-03	North America|hCoV-19/USA/TX-HMH-3032/2020|EPI ISL 543946|B.1.370|USA|2020-05-30	0.0001678779	North America
North America|hCoV-19/USA/NY-Wadsworth-10690-01/2020|EPI ISL 426028|B.1|USA|2020-03-04	North America|hCoV-19/USA/TX-HMH-3032/2020|EPI ISL 543946|B.1.370|USA|2020-05-30	0.0002686457	North America
North America|hCoV-19/USA/NJ 3201/2020|EPI ISL 424901|B.1|USA|2020-03-04	North America|hCoV-19/USA/TX-HMH-3032/2020|EPI ISL 543946|B.1.370|USA|2020-05-30	0.0003022277	North America
North America|hCoV-19/USA/MD 0026/2020|EPI ISL 424869|B.1.255|USA|2020-03-04	North America|hCoV-19/USA/TX-HMH-3032/2020|EPI ISL 543946|B.1.370|USA|2020-05-30	0.0002686333	North America
North America|hCoV-19/USA/MA 9704/2020|EPI ISL 424911|B.1|USA|2020-03-04	North America|hCoV-19/USA/TX-HMH-3032/2020|EPI ISL 543946|B.1.370|USA|2020-05-30	0.0002350385	North America
North America|hCoV-19/USA/NY-Wadsworth-10683-01/2020|EPI ISL 426027|B.40|USA|2020-03-04	North America|hCoV-19/USA/TX-HMH-3032/2020|EPI ISL 543946|B.1.370|USA|2020-05-30	0.0006046675	North America
North America|hCoV-19/Canada/BC 8159203/2020|EPI ISL 418848|A|Canada|2020-03-05	North America|hCoV-19/USA/TX-HMH-3032/2020|EPI ISL 543946|B.1.370|USA|2020-05-30	0.0005037891	North America
North America|hCoV-19/USA/RI 0702/2020|EPI ISL 424887|B.1|USA|2020-03-05	North America|hCoV-19/USA/TX-HMH-3032/2020|EPI ISL 543946|B.1.370|USA|2020-05-30	0.0001678779	North America
North America|hCoV-19/USA/NE 6605/2020|EPI ISL 424874|B.3|USA|2020-03-05	North America|hCoV-19/USA/TX-HMH-3032/2020|EPI ISL 543946|B.1.370|USA|2020-05-30	0.0004702079	North America
North America|hCoV-19/USA/MA 1355/2020|EPI ISL 424913|B|USA|2020-03-05	North America|hCoV-19/USA/TX-HMH-3032/2020|EPI ISL 543946|B.1.370|USA|2020-05-30	0.0004702011	North America
North America|hCoV-19/USA/SC 3572/2020|EPI ISL 424905|B.1|USA|2020-03-05	North America|hCoV-19/USA/TX-HMH-3032/2020|EPI ISL 543946|B.1.370|USA|2020-05-30	0.0003022417	North America
North America|hCoV-19/USA/MA 3672/2020|EPI ISL 424844|B.1|USA|2020-03-06	North America|hCoV-19/USA/TX-HMH-3032/2020|EPI ISL 543946|B.1.370|USA|2020-05-30	0.0002350385	North America
North America|hCoV-19/USA/NY-Wadsworth-11244-01/2020|EPI ISL 525580|B.1|USA|2020-03-06	North America|hCoV-19/USA/TX-HMH-3032/2020|EPI ISL 543946|B.1.370|USA|2020-05-30	0.0002014636	North America
North America|hCoV-19/USA/NY-Wadsworth-11291-01/2020|EPI ISL 426044|B.1|USA|2020-03-06	North America|hCoV-19/USA/TX-HMH-3032/2020|EPI ISL 543946|B.1.370|USA|2020-05-30	0.0002014636	North America
North America|hCoV-19/USA/NY-Wadsworth-11202-01/2020|EPI ISL 426042|B.1|USA|2020-03-06	North America|hCoV-19/USA/TX-HMH-3032/2020|EPI ISL 543946|B.1.370|USA|2020-05-30	0.0002686209	North America
North America|hCoV-19/USA/MA 3653/2020|EPI ISL 424920|B.1|USA|2020-03-06	North America|hCoV-19/USA/TX-HMH-3032/2020|EPI ISL 543946|B.1.370|USA|2020-05-30	0.0002686209	North America
North America|hCoV-19/USA/NY-Wadsworth-11513-01/2020|EPI ISL 525582|B.1|USA|2020-03-07	North America|hCoV-19/USA/TX-HMH-3032/2020|EPI ISL 543946|B.1.370|USA|2020-05-30	0.0001678779	North America
North America|hCoV-19/USA/MA-MGH-00416/2020|EPI ISL 460353|B.1|USA|2020-03-07	North America|hCoV-19/USA/TX-HMH-3032/2020|EPI ISL 543946|B.1.370|USA|2020-05-30	0.0002686209	North America
North America|hCoV-19/Canada/BC 8718874/2020|EPI ISL 418852|A|Canada|2020-03-07	North America|hCoV-19/USA/TX-HMH-3032/2020|EPI ISL 543946|B.1.370|USA|2020-05-30	0.0005037891	North America
North America|hCoV-19/USA/MA-MGH-00417/2020|EPI ISL 460117|B.1|USA|2020-03-07	North America|hCoV-19/USA/TX-HMH-3032/2020|EPI ISL 543946|B.1.370|USA|2020-05-30	0.0002686209	North America
North America|hCoV-19/USA/IN 82003/2020|EPI ISL 426423|B.1|USA|2020-03-08	North America|hCoV-19/USA/TX-HMH-3032/2020|EPI ISL 543946|B.1.370|USA|2020-05-30	0.0002688105	North America
North America|hCoV-19/USA/OH 0023/2020|EPI ISL 424880|B.1|USA|2020-03-08	North America|hCoV-19/USA/TX-HMH-3032/2020|EPI ISL 543946|B.1.370|USA|2020-05-30	0.0001678779	North America
North America|hCoV-19/USA/IA 6394/2020|EPI ISL 424865|B.1|USA|2020-03-08	North America|hCoV-19/USA/TX-HMH-3032/2020|EPI ISL 543946|B.1.370|USA|2020-05-30	0.0002686333	North America
North America|hCoV-19/USA/MA-MGH-00444/2020|EPI ISL 460354|B.1|USA|2020-03-08	North America|hCoV-19/USA/TX-HMH-3032/2020|EPI ISL 543946|B.1.370|USA|2020-05-30	0.0003022186	North America
North America|hCoV-19/USA/NY-Wadsworth-11661-01/2020|EPI ISL 529034|B.1|USA|2020-03-08	North America|hCoV-19/USA/TX-HMH-3032/2020|EPI ISL 543946|B.1.370|USA|2020-05-30	0.0002014575	North America
North America|hCoV-19/USA/FL-CDC-2316/2020|EPI ISL 452132|B.1.255|USA|2020-03-09	North America|hCoV-19/USA/TX-HMH-3032/2020|EPI ISL 543946|B.1.370|USA|2020-05-30	0.0002686750	North America
North America|hCoV-19/USA/RI 0882/2020|EPI ISL 426435|B.1.265|USA|2020-03-09	North America|hCoV-19/USA/TX-HMH-3032/2020|EPI ISL 543946|B.1.370|USA|2020-05-30	0.0001342996	North America
North America|hCoV-19/Jamaica/JM-CDC-0869/2020|EPI ISL 450793|B.40|Jamaica|2020-03-09	North America|hCoV-19/USA/TX-HMH-3032/2020|EPI ISL 543946|B.1.370|USA|2020-05-30	0.0005710542	North America
North America|hCoV-19/USA/NY-SURV0444/2020|EPI ISL 436067|B.1|USA|2020-03-09	North America|hCoV-19/USA/TX-HMH-3032/2020|EPI ISL 543946|B.1.370|USA|2020-05-30	0.0002350385	North America
North America|hCoV-19/USA/LA-CDC-0499/2020|EPI ISL 452106|B.1.265|USA|2020-03-10	North America|hCoV-19/USA/TX-HMH-3032/2020|EPI ISL 543946|B.1.370|USA|2020-05-30	0.0001342996	North America
North America|hCoV-19/USA/CA-SCCPHD-UC155/2020|EPI ISL 435634|B|USA|2020-03-10	North America|hCoV-19/USA/TX-HMH-3032/2020|EPI ISL 543946|B.1.370|USA|2020-05-30	0.0004365996	North America
North America|hCoV-19/USA/NY-SURV0863/2020|EPI ISL 436075|B.1|USA|2020-03-10	North America|hCoV-19/USA/TX-HMH-3032/2020|EPI ISL 543946|B.1.370|USA|2020-05-30	0.0002014575	North America
North America|hCoV-19/USA/VA-DCLS-0530/2020|EPI ISL 485832|B.1|USA|2020-03-10	North America|hCoV-19/USA/TX-HMH-3032/2020|EPI ISL 543946|B.1.370|USA|2020-05-30	0.0002014669	North America
North America|hCoV-19/USA/WA-UW122/2020|EPI ISL 416660|B.1|USA|2020-03-10	North America|hCoV-19/USA/TX-HMH-3032/2020|EPI ISL 543946|B.1.370|USA|2020-05-30	0.0001678779	North America
North America|hCoV-19/Jamaica/JM-CDC-0078/2020|EPI ISL 450792|B|Jamaica|2020-03-11	North America|hCoV-19/USA/TX-HMH-3032/2020|EPI ISL 543946|B.1.370|USA|2020-05-30	0.0005374442	North America
North America|hCoV-19/USA/NY-Wadsworth-13245-01/2020|EPI ISL 525599|B.39|USA|2020-03-11	North America|hCoV-19/USA/TX-HMH-3032/2020|EPI ISL 543946|B.1.370|USA|2020-05-30	0.0006382628	North America
North America|hCoV-19/USA/MN-MDH-1274/2020|EPI ISL 482995|B.1.1|USA|2020-03-11	North America|hCoV-19/USA/TX-HMH-3032/2020|EPI ISL 543946|B.1.370|USA|2020-05-30	0.0003694326	North America
North America|hCoV-19/USA/CA-SCCPHD-UC158/2020|EPI ISL 435637|B|USA|2020-03-11	North America|hCoV-19/USA/TX-HMH-3032/2020|EPI ISL 543946|B.1.370|USA|2020-05-30	0.0004702011	North America
North America|hCoV-19/Canada/BC 6404889/2020|EPI ISL 418838|B.1.265|Canada|2020-03-12	North America|hCoV-19/USA/TX-HMH-3032/2020|EPI ISL 543946|B.1.370|USA|2020-05-30	0.0001342996	North America
North America|hCoV-19/USA/CA-SCCPHD-UC162/2020|EPI ISL 435641|B|USA|2020-03-12	North America|hCoV-19/USA/TX-HMH-3032/2020|EPI ISL 543946|B.1.370|USA|2020-05-30	0.0004366066	North America
North America|hCoV-19/USA/NY-WCMP2D04P/2020|EPI ISL 427528|B.1.5|USA|2020-03-12	North America|hCoV-19/USA/TX-HMH-3032/2020|EPI ISL 543946|B.1.370|USA|2020-05-30	0.0002350494	North America
North America|hCoV-19/USA/VA-DCLS-0548/2020|EPI ISL 485849|B.1.1|USA|2020-03-12	North America|hCoV-19/USA/TX-HMH-3032/2020|EPI ISL 543946|B.1.370|USA|2020-05-30	0.0004030255	North America
North America|hCoV-19/USA/VA-DCLS-0554/2020|EPI ISL 485855|B|USA|2020-03-13	North America|hCoV-19/USA/TX-HMH-3032/2020|EPI ISL 543946|B.1.370|USA|2020-05-30	0.0005710369	North America
North America|hCoV-19/USA/CA-QDX-110/2020|EPI ISL 468562|B.1.265|USA|2020-03-13	North America|hCoV-19/USA/TX-HMH-3032/2020|EPI ISL 543946|B.1.370|USA|2020-05-30	0.0001678779	North America
North America|hCoV-19/Canada/BC 9345042/2020|EPI ISL 418856|B.1.5|Canada|2020-03-13	North America|hCoV-19/USA/TX-HMH-3032/2020|EPI ISL 543946|B.1.370|USA|2020-05-30	0.0003022277	North America
North America|hCoV-19/USA/NY-WCMP5F01P/2020|EPI ISL 427540|B.1|USA|2020-03-13	North America|hCoV-19/USA/TX-HMH-3032/2020|EPI ISL 543946|B.1.370|USA|2020-05-30	0.0002350603	North America
North America|hCoV-19/Canada/NS 30/2020|EPI ISL 429812|B.1|Canada|2020-03-14	North America|hCoV-19/USA/TX-HMH-3032/2020|EPI ISL 543946|B.1.370|USA|2020-05-30	0.0002014575	North America
North America|hCoV-19/USA/MA-QDX-68/2020|EPI ISL 467864|B.1|USA|2020-03-14	North America|hCoV-19/USA/TX-HMH-3032/2020|EPI ISL 543946|B.1.370|USA|2020-05-30	0.0003022277	North America
North America|hCoV-19/USA/MN-QDX-967/2020|EPI ISL 571766|B.1.370|USA|2020-03-14	North America|hCoV-19/USA/TX-HMH-3032/2020|EPI ISL 543946|B.1.370|USA|2020-05-30	0.0001007227	North America
North America|hCoV-19/USA/MN-MDH-93/2020|EPI ISL 460074|B.1.1|USA|2020-03-14	North America|hCoV-19/USA/TX-HMH-3032/2020|EPI ISL 543946|B.1.370|USA|2020-05-30	0.0004030256	North America
North America|hCoV-19/USA/AZ-TG268917/2020|EPI ISL 426519|B.1|USA|2020-03-14	North America|hCoV-19/USA/TX-HMH-3032/2020|EPI ISL 543946|B.1.370|USA|2020-05-30	0.0002014575	North America
North America|hCoV-19/USA/NY-WCMP10A02P/2020|EPI ISL 427553|B.1.3|USA|2020-03-15	North America|hCoV-19/USA/TX-HMH-3032/2020|EPI ISL 543946|B.1.370|USA|2020-05-30	0.0003357999	North America
North America|hCoV-19/USA/MN-QDX-1024/2020|EPI ISL 571750|B.1.265|USA|2020-03-15	North America|hCoV-19/USA/TX-HMH-3032/2020|EPI ISL 543946|B.1.370|USA|2020-05-30	0.0002014575	North America
North America|hCoV-19/Mexico/CMX-INER-04/2020|EPI ISL 424626|B.1.201|Mexico|2020-03-15	North America|hCoV-19/USA/TX-HMH-3032/2020|EPI ISL 543946|B.1.370|USA|2020-05-30	0.0003358207	North America
North America|hCoV-19/USA/CA-QDX-33/2020|EPI ISL 467827|B.6|USA|2020-03-15	North America|hCoV-19/USA/TX-HMH-3032/2020|EPI ISL 543946|B.1.370|USA|2020-05-30	0.0005710196	North America
North America|hCoV-19/Costa Rica/01/2020|EPI ISL 434533|B.1|Costa Rica|2020-03-16	North America|hCoV-19/USA/TX-HMH-3032/2020|EPI ISL 543946|B.1.370|USA|2020-05-30	0.0003358309	North America
North America|hCoV-19/USA/NY-WCMP11B03P/2020|EPI ISL 427585|B.1.3|USA|2020-03-16	North America|hCoV-19/USA/TX-HMH-3032/2020|EPI ISL 543946|B.1.370|USA|2020-05-30	0.0003022229	North America
North America|hCoV-19/USA/MN-MDH-97/2020|EPI ISL 460077|B.1|USA|2020-03-16	North America|hCoV-19/USA/TX-HMH-3032/2020|EPI ISL 543946|B.1.370|USA|2020-05-30	0.0002014575	North America
North America|hCoV-19/Canada/ON MU-S26/2020|EPI ISL 463975|B.1|Canada|2020-03-16	North America|hCoV-19/USA/TX-HMH-3032/2020|EPI ISL 543946|B.1.370|USA|2020-05-30	0.0003022325	North America
North America|hCoV-19/USA/NY-SURV0183/2020|EPI ISL 436057|B.1|USA|2020-03-17	North America|hCoV-19/USA/TX-HMH-3032/2020|EPI ISL 543946|B.1.370|USA|2020-05-30	0.0002014575	North America
