## Supplementary material for "Epidemiology and genetic diversity of SARS-CoV-2 lineages circulating in Africa": Pairwise distance: ContinentsPairwiseDistance.csv (part 773 of 1021)

Species 1	Species 2	Dist	Continent
North America|hCoV-19/USA/NY-NYUMC428/2020|EPI ISL 435495|B.1|USA|2020-04-14	North America|hCoV-19/USA/TX-HMH-4185/2020|EPI ISL 543420|B.1.1|USA|2020-06-18	0.0003358722	North America
North America|hCoV-19/USA/NY-NYUMC446/2020|EPI ISL 435513|B.1|USA|2020-04-14	North America|hCoV-19/USA/TX-HMH-4185/2020|EPI ISL 543420|B.1.1|USA|2020-06-18	0.0004030815	North America
North America|hCoV-19/USA/UN-UW-2897/2020|EPI ISL 485969|B.1|USA|2020-04-15	North America|hCoV-19/USA/TX-HMH-4185/2020|EPI ISL 543420|B.1.1|USA|2020-06-18	0.0003358722	North America
North America|hCoV-19/USA/CA-ALSR-0472-SAN/2020|EPI ISL 483162|B.1|USA|2020-04-15	North America|hCoV-19/USA/TX-HMH-4185/2020|EPI ISL 543420|B.1.1|USA|2020-06-18	0.0003694610	North America
North America|hCoV-19/USA/LA-EVTL09/2020|EPI ISL 435042|B.1.370|USA|2020-04-15	North America|hCoV-19/USA/TX-HMH-4185/2020|EPI ISL 543420|B.1.1|USA|2020-06-18	0.0005038744	North America
North America|hCoV-19/USA/IL-UW-358/2020|EPI ISL 450712|B.1|USA|2020-04-15	North America|hCoV-19/USA/TX-HMH-4185/2020|EPI ISL 543420|B.1.1|USA|2020-06-18	0.0004030629	North America
North America|hCoV-19/USA/VA-DCLS-0135/2020|EPI ISL 437774|B.1|USA|2020-04-15	North America|hCoV-19/USA/TX-HMH-4185/2020|EPI ISL 543420|B.1.1|USA|2020-06-18	0.0004030815	North America
North America|hCoV-19/USA/MN-CDC-6551/2020|EPI ISL 527728|B.1|USA|2020-04-16	North America|hCoV-19/USA/TX-HMH-4185/2020|EPI ISL 543420|B.1.1|USA|2020-06-18	0.0004030815	North America
North America|hCoV-19/USA/TX-HMH-3056/2020|EPI ISL 543962|B.1.1|USA|2020-04-16	North America|hCoV-19/USA/TX-HMH-4185/2020|EPI ISL 543420|B.1.1|USA|2020-06-18	0.0002686458	North America
North America|hCoV-19/USA/VA-DCLS-0193/2020|EPI ISL 437408|B.1|USA|2020-04-16	North America|hCoV-19/USA/TX-HMH-4185/2020|EPI ISL 543420|B.1.1|USA|2020-06-18	0.0003694669	North America
North America|hCoV-19/USA/WY-WYPHL-20009305/2020|EPI ISL 539796|B.1|USA|2020-04-16	North America|hCoV-19/USA/TX-HMH-4185/2020|EPI ISL 543420|B.1.1|USA|2020-06-18	0.0003694781	North America
North America|hCoV-19/USA/TX-HMH-920/2020|EPI ISL 545919|B.1.370|USA|2020-04-17	North America|hCoV-19/USA/TX-HMH-4185/2020|EPI ISL 543420|B.1.1|USA|2020-06-18	0.0005038744	North America
North America|hCoV-19/USA/VA-DCLS-0672/2020|EPI ISL 500835|B.1.3|USA|2020-04-17	North America|hCoV-19/USA/TX-HMH-4185/2020|EPI ISL 543420|B.1.1|USA|2020-06-18	0.0005038977	North America
North America|hCoV-19/USA/LA-GBCL-26544570/2020|EPI ISL 485142|B.1.370|USA|2020-04-17	North America|hCoV-19/USA/TX-HMH-4185/2020|EPI ISL 543420|B.1.1|USA|2020-06-18	0.0005374855	North America
North America|hCoV-19/USA/MN-MDH-1246/2020|EPI ISL 482967|B.1|USA|2020-04-17	North America|hCoV-19/USA/TX-HMH-4185/2020|EPI ISL 543420|B.1.1|USA|2020-06-18	0.0003694669	North America
North America|hCoV-19/USA/VA-DCLS-0248/2020|EPI ISL 452822|B.1.3|USA|2020-04-17	North America|hCoV-19/USA/TX-HMH-4185/2020|EPI ISL 543420|B.1.1|USA|2020-06-18	0.0004702590	North America
North America|hCoV-19/USA/WA-UW-7671/2020|EPI ISL 570190|B.4|USA|2020-04-18	North America|hCoV-19/USA/TX-HMH-4185/2020|EPI ISL 543420|B.1.1|USA|2020-06-18	0.0007728864	North America
North America|hCoV-19/USA/CA-ALSR-0611-SAN/2020|EPI ISL 483256|B.1.5|USA|2020-04-18	North America|hCoV-19/USA/TX-HMH-4185/2020|EPI ISL 543420|B.1.1|USA|2020-06-18	0.0003694780	North America
North America|hCoV-19/USA/WA-UW-2414/2020|EPI ISL 485990|B.1|USA|2020-04-18	North America|hCoV-19/USA/TX-HMH-4185/2020|EPI ISL 543420|B.1.1|USA|2020-06-18	0.0004366603	North America
North America|hCoV-19/USA/VA-DCLS-0683/2020|EPI ISL 500845|B.1|USA|2020-04-18	North America|hCoV-19/USA/TX-HMH-4185/2020|EPI ISL 543420|B.1.1|USA|2020-06-18	0.0005041396	North America
North America|hCoV-19/USA/WA-UW-7777/2020|EPI ISL 570194|B.1|USA|2020-04-19	North America|hCoV-19/USA/TX-HMH-4185/2020|EPI ISL 543420|B.1.1|USA|2020-06-18	0.0003694780	North America
North America|hCoV-19/USA/WA-UW-2428/2020|EPI ISL 485992|B.1|USA|2020-04-19	North America|hCoV-19/USA/TX-HMH-4185/2020|EPI ISL 543420|B.1.1|USA|2020-06-18	0.0004367007	North America
North America|hCoV-19/USA/MI-MDHHS-SC20220/2020|EPI ISL 447190|B.1|USA|2020-04-19	North America|hCoV-19/USA/TX-HMH-4185/2020|EPI ISL 543420|B.1.1|USA|2020-06-18	0.0004030629	North America
North America|hCoV-19/USA/WA-S608/2020|EPI ISL 438161|B.1.1|USA|2020-04-19	North America|hCoV-19/USA/TX-HMH-4185/2020|EPI ISL 543420|B.1.1|USA|2020-06-18	0.0002686582	North America
North America|hCoV-19/USA/WA-S649/2020|EPI ISL 438202|B.1.1|USA|2020-04-19	North America|hCoV-19/USA/TX-HMH-4185/2020|EPI ISL 543420|B.1.1|USA|2020-06-18	0.0002686458	North America
North America|hCoV-19/USA/NY-NYUMC449/2020|EPI ISL 435516|B.1|USA|2020-04-20	North America|hCoV-19/USA/TX-HMH-4185/2020|EPI ISL 543420|B.1.1|USA|2020-06-18	0.0003694669	North America
North America|hCoV-19/USA/NY-NYUMC459/2020|EPI ISL 435525|B.1.3|USA|2020-04-20	North America|hCoV-19/USA/TX-HMH-4185/2020|EPI ISL 543420|B.1.1|USA|2020-06-18	0.0004702733	North America
North America|hCoV-19/USA/MI-UM-2006S001114/2020|EPI ISL 495585|B.1|USA|2020-04-20	North America|hCoV-19/USA/TX-HMH-4185/2020|EPI ISL 543420|B.1.1|USA|2020-06-18	0.0003358722	North America
North America|hCoV-19/USA/TX-HMH-1252/2020|EPI ISL 542613|B.1.370|USA|2020-04-20	North America|hCoV-19/USA/TX-HMH-4185/2020|EPI ISL 543420|B.1.1|USA|2020-06-18	0.0004702590	North America
North America|hCoV-19/USA/LA-GBCL-26513049/2020|EPI ISL 485089|B.1.370|USA|2020-04-21	North America|hCoV-19/USA/TX-HMH-4185/2020|EPI ISL 543420|B.1.1|USA|2020-06-18	0.0004030751	North America
North America|hCoV-19/USA/TX-HMH-1396/2020|EPI ISL 542694|B.1|USA|2020-04-21	North America|hCoV-19/USA/TX-HMH-4185/2020|EPI ISL 543420|B.1.1|USA|2020-06-18	0.0004366603	North America
North America|hCoV-19/USA/UN-CDC-7467/2020|EPI ISL 514072|B.1.1|USA|2020-04-21	North America|hCoV-19/USA/TX-HMH-4185/2020|EPI ISL 543420|B.1.1|USA|2020-06-18	0.0002014762	North America
North America|hCoV-19/USA/NY-NYUMC476/2020|EPI ISL 435541|B.1|USA|2020-04-21	North America|hCoV-19/USA/TX-HMH-4185/2020|EPI ISL 543420|B.1.1|USA|2020-06-18	0.0004366937	North America
North America|hCoV-19/USA/LA-GBCL-26513062/2020|EPI ISL 485095|B.1.265|USA|2020-04-21	North America|hCoV-19/USA/TX-HMH-4185/2020|EPI ISL 543420|B.1.1|USA|2020-06-18	0.0005039058	North America
North America|hCoV-19/USA/TX-HMH-1337/2020|EPI ISL 542657|B.1|USA|2020-04-22	North America|hCoV-19/USA/TX-HMH-4185/2020|EPI ISL 543420|B.1.1|USA|2020-06-18	0.0004030751	North America
North America|hCoV-19/USA/LA-GBCL-26513029/2020|EPI ISL 485080|B.1.370|USA|2020-04-22	North America|hCoV-19/USA/TX-HMH-4185/2020|EPI ISL 543420|B.1.1|USA|2020-06-18	0.0004030751	North America
North America|hCoV-19/USA/VA-DCLS-0288/2020|EPI ISL 463094|B.1.3|USA|2020-04-22	North America|hCoV-19/USA/TX-HMH-4185/2020|EPI ISL 543420|B.1.1|USA|2020-06-18	0.0005375018	North America
North America|hCoV-19/USA/TX-HMH-1189/2020|EPI ISL 542577|B.1.1.61|USA|2020-04-22	North America|hCoV-19/USA/TX-HMH-4185/2020|EPI ISL 543420|B.1.1|USA|2020-06-18	0.0004030565	North America
North America|hCoV-19/USA/OR-PROV-103/2020|EPI ISL 482373|B|USA|2020-04-23	North America|hCoV-19/USA/TX-HMH-4185/2020|EPI ISL 543420|B.1.1|USA|2020-06-18	0.0005712223	North America
North America|hCoV-19/USA/LA-EVTL043/2020|EPI ISL 451204|B.1.370|USA|2020-04-23	North America|hCoV-19/USA/TX-HMH-4185/2020|EPI ISL 543420|B.1.1|USA|2020-06-18	0.0005711336	North America
North America|hCoV-19/USA/WA-S848/2020|EPI ISL 463338|B.1.124|USA|2020-04-23	North America|hCoV-19/USA/TX-HMH-4185/2020|EPI ISL 543420|B.1.1|USA|2020-06-18	0.0004366937	North America
North America|hCoV-19/USA/CA-ALSR-0645-IPL/2020|EPI ISL 483277|B.1.5|USA|2020-04-23	North America|hCoV-19/USA/TX-HMH-4185/2020|EPI ISL 543420|B.1.1|USA|2020-06-18	0.0003694609	North America
North America|hCoV-19/USA/VA-DCLS-0292/2020|EPI ISL 463096|B.1|USA|2020-04-23	North America|hCoV-19/USA/TX-HMH-4185/2020|EPI ISL 543420|B.1.1|USA|2020-06-18	0.0004030815	North America
North America|hCoV-19/USA/LA-EVTL028/2020|EPI ISL 435566|B.1.265|USA|2020-04-24	North America|hCoV-19/USA/TX-HMH-4185/2020|EPI ISL 543420|B.1.1|USA|2020-06-18	0.0004366603	North America
North America|hCoV-19/USA/LA-EVTL026/2020|EPI ISL 435564|B.1|USA|2020-04-24	North America|hCoV-19/USA/TX-HMH-4185/2020|EPI ISL 543420|B.1.1|USA|2020-06-18	0.0004030629	North America
North America|hCoV-19/USA/NY-NYUMC483/2020|EPI ISL 435548|B.1|USA|2020-04-24	North America|hCoV-19/USA/TX-HMH-4185/2020|EPI ISL 543420|B.1.1|USA|2020-06-18	0.0003694781	North America
North America|hCoV-19/USA/CA-ALSR-1202/2020|EPI ISL 494434|B.1|USA|2020-04-24	North America|hCoV-19/USA/TX-HMH-4185/2020|EPI ISL 543420|B.1.1|USA|2020-06-18	0.0005039444	North America
North America|hCoV-19/USA/NY-NYUMC838/2020|EPI ISL 460603|B.1.3|USA|2020-04-24	North America|hCoV-19/USA/TX-HMH-4185/2020|EPI ISL 543420|B.1.1|USA|2020-06-18	0.0004367762	North America
North America|hCoV-19/USA/VA-DCLS-1129/2020|EPI ISL 529922|B.1|USA|2020-04-25	North America|hCoV-19/USA/TX-HMH-4185/2020|EPI ISL 543420|B.1.1|USA|2020-06-18	0.0004032848	North America
North America|hCoV-19/USA/MN-MDH-1131/2020|EPI ISL 476716|B.1|USA|2020-04-25	North America|hCoV-19/USA/TX-HMH-4185/2020|EPI ISL 543420|B.1.1|USA|2020-06-18	0.0003694669	North America
North America|hCoV-19/USA/VA-DCLS-1141/2020|EPI ISL 529930|B.1|USA|2020-04-25	North America|hCoV-19/USA/TX-HMH-4185/2020|EPI ISL 543420|B.1.1|USA|2020-06-18	0.0003358722	North America
North America|hCoV-19/USA/TX-HMH-1524/2020|EPI ISL 542773|B.1.370|USA|2020-04-25	North America|hCoV-19/USA/TX-HMH-4185/2020|EPI ISL 543420|B.1.1|USA|2020-06-18	0.0004702808	North America
North America|hCoV-19/USA/LA-GBCL-26492480/2020|EPI ISL 485046|B.1.370|USA|2020-04-25	North America|hCoV-19/USA/TX-HMH-4185/2020|EPI ISL 543420|B.1.1|USA|2020-06-18	0.0004702875	North America
North America|hCoV-19/USA/VA-DCLS-0411/2020|EPI ISL 467805|B.1|USA|2020-04-26	North America|hCoV-19/USA/TX-HMH-4185/2020|EPI ISL 543420|B.1.1|USA|2020-06-18	0.0004030815	North America
North America|hCoV-19/USA/CA-CZB-1150/2020|EPI ISL 454615|B.1|USA|2020-04-26	North America|hCoV-19/USA/TX-HMH-4185/2020|EPI ISL 543420|B.1.1|USA|2020-06-18	0.0004702950	North America
North America|hCoV-19/USA/MI-MDHHS-SC20637/2020|EPI ISL 462719|B.1|USA|2020-04-26	North America|hCoV-19/USA/TX-HMH-4185/2020|EPI ISL 543420|B.1.1|USA|2020-06-18	0.0004366533	North America
North America|hCoV-19/USA/VA-DCLS-0414/2020|EPI ISL 467808|B.1|USA|2020-04-26	North America|hCoV-19/USA/TX-HMH-4185/2020|EPI ISL 543420|B.1.1|USA|2020-06-18	0.0004366805	North America
North America|hCoV-19/USA/VI-CDC-4371/2020|EPI ISL 454649|B.1|USA|2020-04-26	North America|hCoV-19/USA/TX-HMH-4185/2020|EPI ISL 543420|B.1.1|USA|2020-06-18	0.0003358722	North America
North America|hCoV-19/USA/UT-CDC-9755/2020|EPI ISL 509692|B.1.178|USA|2020-04-27	North America|hCoV-19/USA/TX-HMH-4185/2020|EPI ISL 543420|B.1.1|USA|2020-06-18	0.0005375017	North America
North America|hCoV-19/USA/CA-ALSR-1587/2020|EPI ISL 494675|B.1.255|USA|2020-04-27	North America|hCoV-19/USA/TX-HMH-4185/2020|EPI ISL 543420|B.1.1|USA|2020-06-18	0.0003358722	North America
North America|hCoV-19/USA/WA-S913/2020|EPI ISL 463403|B.1.5|USA|2020-04-27	North America|hCoV-19/USA/TX-HMH-4185/2020|EPI ISL 543420|B.1.1|USA|2020-06-18	0.0002686745	North America
North America|hCoV-19/USA/TX-HMH-1298/2020|EPI ISL 542635|B.1|USA|2020-04-27	North America|hCoV-19/USA/TX-HMH-4185/2020|EPI ISL 543420|B.1.1|USA|2020-06-18	0.0004366603	North America
North America|hCoV-19/USA/CA-ALSR-1154/2020|EPI ISL 494397|B.1|USA|2020-04-27	North America|hCoV-19/USA/TX-HMH-4185/2020|EPI ISL 543420|B.1.1|USA|2020-06-18	0.0004366735	North America
North America|hCoV-19/USA/NY-NYUMC905/2020|EPI ISL 467398|B.1.1|USA|2020-04-28	North America|hCoV-19/USA/TX-HMH-4185/2020|EPI ISL 543420|B.1.1|USA|2020-06-18	0.0003358465	North America
North America|hCoV-19/USA/CA-ALSR-1266/2020|EPI ISL 494466|B.1|USA|2020-04-28	North America|hCoV-19/USA/TX-HMH-4185/2020|EPI ISL 543420|B.1.1|USA|2020-06-18	0.0004030687	North America
North America|hCoV-19/USA/TN-QDX-246/2020|EPI ISL 498737|B.1.370|USA|2020-04-28	North America|hCoV-19/USA/TX-HMH-4185/2020|EPI ISL 543420|B.1.1|USA|2020-06-18	0.0005711336	North America
North America|hCoV-19/USA/TX-HMH-1518/2020|EPI ISL 542768|B.1.370|USA|2020-04-28	North America|hCoV-19/USA/TX-HMH-4185/2020|EPI ISL 543420|B.1.1|USA|2020-06-18	0.0004702590	North America
North America|hCoV-19/USA/VA-DCLS-0360/2020|EPI ISL 516689|B.1.3|USA|2020-04-28	North America|hCoV-19/USA/TX-HMH-4185/2020|EPI ISL 543420|B.1.1|USA|2020-06-18	0.0005038977	North America
North America|hCoV-19/USA/OR-PROV-128/2020|EPI ISL 482392|B.1|USA|2020-04-29	North America|hCoV-19/USA/TX-HMH-4185/2020|EPI ISL 543420|B.1.1|USA|2020-06-18	0.0004367007	North America
North America|hCoV-19/USA/IL-QDX-248/2020|EPI ISL 498722|B.1.370|USA|2020-04-29	North America|hCoV-19/USA/TX-HMH-4185/2020|EPI ISL 543420|B.1.1|USA|2020-06-18	0.0006719207	North America
North America|hCoV-19/USA/UT-02895/2020|EPI ISL 513686|B.1.5|USA|2020-04-29	North America|hCoV-19/USA/TX-HMH-4185/2020|EPI ISL 543420|B.1.1|USA|2020-06-18	0.0003694498	North America
North America|hCoV-19/USA/LA-EVTL067/2020|EPI ISL 451228|B.1.265|USA|2020-04-29	North America|hCoV-19/USA/TX-HMH-4185/2020|EPI ISL 543420|B.1.1|USA|2020-06-18	0.0004030629	North America
North America|hCoV-19/USA/CO-CSU-D1050-1/2020|EPI ISL 527426|B.1.5|USA|2020-04-29	North America|hCoV-19/USA/TX-HMH-4185/2020|EPI ISL 543420|B.1.1|USA|2020-06-18	0.0003694781	North America
North America|hCoV-19/USA/CA-ALSR-1279/2020|EPI ISL 494476|B.1.5|USA|2020-04-30	North America|hCoV-19/USA/TX-HMH-4185/2020|EPI ISL 543420|B.1.1|USA|2020-06-18	0.0005038977	North America
North America|hCoV-19/USA/NM-QDX-211/2020|EPI ISL 494534|B.1.5|USA|2020-04-30	North America|hCoV-19/USA/TX-HMH-4185/2020|EPI ISL 543420|B.1.1|USA|2020-06-18	0.0003694610	North America
North America|hCoV-19/USA/CA-CZB-1113/2020|EPI ISL 444071|B.1.3|USA|2020-04-30	North America|hCoV-19/USA/TX-HMH-4185/2020|EPI ISL 543420|B.1.1|USA|2020-06-18	0.0004702951	North America
North America|hCoV-19/USA/TX-HMH-1468/2020|EPI ISL 542740|B.1|USA|2020-04-30	North America|hCoV-19/USA/TX-HMH-4185/2020|EPI ISL 543420|B.1.1|USA|2020-06-18	0.0004030815	North America
North America|hCoV-19/USA/TX-HMH-2305/2020|EPI ISL 545235|B.1|USA|2020-04-30	North America|hCoV-19/USA/TX-HMH-4185/2020|EPI ISL 543420|B.1.1|USA|2020-06-18	0.0004366603	North America
North America|hCoV-19/USA/FL-BPHL-0246/2020|EPI ISL 480897|B.1.370|USA|2020-05-01	North America|hCoV-19/USA/TX-HMH-4185/2020|EPI ISL 543420|B.1.1|USA|2020-06-18	0.0005375017	North America
North America|hCoV-19/USA/MN-MDH-1606/2020|EPI ISL 530202|B.1|USA|2020-05-01	North America|hCoV-19/USA/TX-HMH-4185/2020|EPI ISL 543420|B.1.1|USA|2020-06-18	0.0004702733	North America
North America|hCoV-19/USA/LA-EVTL049/2020|EPI ISL 451210|B.1.265|USA|2020-05-01	North America|hCoV-19/USA/TX-HMH-4185/2020|EPI ISL 543420|B.1.1|USA|2020-06-18	0.0004366603	North America
North America|hCoV-19/USA/CA-ALSR-1289/2020|EPI ISL 494482|B.1.5|USA|2020-05-01	North America|hCoV-19/USA/TX-HMH-4185/2020|EPI ISL 543420|B.1.1|USA|2020-06-18	0.0003694609	North America
North America|hCoV-19/USA/LA-EVTL048/2020|EPI ISL 451209|B.1.265|USA|2020-05-01	North America|hCoV-19/USA/TX-HMH-4185/2020|EPI ISL 543420|B.1.1|USA|2020-06-18	0.0004030629	North America
North America|hCoV-19/USA/TX-HMH-1435/2020|EPI ISL 542722|B.1.1|USA|2020-05-02	North America|hCoV-19/USA/TX-HMH-4185/2020|EPI ISL 543420|B.1.1|USA|2020-06-18	0.0002686582	North America
North America|hCoV-19/USA/MN-CDC-6265/2020|EPI ISL 527688|B.1|USA|2020-05-02	North America|hCoV-19/USA/TX-HMH-4185/2020|EPI ISL 543420|B.1.1|USA|2020-06-18	0.0004702733	North America
North America|hCoV-19/USA/TX-HMH-1441/2020|EPI ISL 542725|B.1|USA|2020-05-02	North America|hCoV-19/USA/TX-HMH-4185/2020|EPI ISL 543420|B.1.1|USA|2020-06-18	0.0003358722	North America
North America|hCoV-19/USA/OR-PROV-137/2020|EPI ISL 482399|B.1|USA|2020-05-02	North America|hCoV-19/USA/TX-HMH-4185/2020|EPI ISL 543420|B.1.1|USA|2020-06-18	0.0004367007	North America
North America|hCoV-19/USA/NV-NSPHL-A0145/2020|EPI ISL 515410|B.1|USA|2020-05-02	North America|hCoV-19/USA/TX-HMH-4185/2020|EPI ISL 543420|B.1.1|USA|2020-06-18	0.0003694669	North America
North America|hCoV-19/USA/NV-NSPHL-A0147/2020|EPI ISL 515412|B.1|USA|2020-05-03	North America|hCoV-19/USA/TX-HMH-4185/2020|EPI ISL 543420|B.1.1|USA|2020-06-18	0.0005038977	North America
North America|hCoV-19/USA/CA-ALSR-1580/2020|EPI ISL 494669|B.1|USA|2020-05-03	North America|hCoV-19/USA/TX-HMH-4185/2020|EPI ISL 543420|B.1.1|USA|2020-06-18	0.0004366735	North America
North America|hCoV-19/USA/CA-ALSR-0753-IPL/2020|EPI ISL 483333|B.1.5|USA|2020-05-03	North America|hCoV-19/USA/TX-HMH-4185/2020|EPI ISL 543420|B.1.1|USA|2020-06-18	0.0003358668	North America
North America|hCoV-19/USA/NE-11343/2020|EPI ISL 475209|B.1|USA|2020-05-03	North America|hCoV-19/USA/TX-HMH-4185/2020|EPI ISL 543420|B.1.1|USA|2020-06-18	0.0005711509	North America
North America|hCoV-19/USA/VA-CDC-8005/2020|EPI ISL 540435|B.1.3|USA|2020-05-03	North America|hCoV-19/USA/TX-HMH-4185/2020|EPI ISL 543420|B.1.1|USA|2020-06-18	0.0005038977	North America
North America|hCoV-19/USA/TX-HMH-2054/2020|EPI ISL 545090|B.1|USA|2020-05-04	North America|hCoV-19/USA/TX-HMH-4185/2020|EPI ISL 543420|B.1.1|USA|2020-06-18	0.0002350783	North America
North America|hCoV-19/USA/WA-S1124/2020|EPI ISL 463614|B.1.124|USA|2020-05-04	North America|hCoV-19/USA/TX-HMH-4185/2020|EPI ISL 543420|B.1.1|USA|2020-06-18	0.0005038897	North America
North America|hCoV-19/USA/CA-ALSR-0530-SAN/2020|EPI ISL 483204|B.1|USA|2020-05-04	North America|hCoV-19/USA/TX-HMH-4185/2020|EPI ISL 543420|B.1.1|USA|2020-06-18	0.0004030815	North America
North America|hCoV-19/USA/MN-CDC-6508/2020|EPI ISL 527714|B.1|USA|2020-05-04	North America|hCoV-19/USA/TX-HMH-4185/2020|EPI ISL 543420|B.1.1|USA|2020-06-18	0.0003694840	North America
North America|hCoV-19/USA/CA-ALSR-1268/2020|EPI ISL 494468|B.1|USA|2020-05-04	North America|hCoV-19/USA/TX-HMH-4185/2020|EPI ISL 543420|B.1.1|USA|2020-06-18	0.0005038897	North America
North America|hCoV-19/USA/CA-ALSR-1410/2020|EPI ISL 494586|B.1|USA|2020-05-05	North America|hCoV-19/USA/TX-HMH-4185/2020|EPI ISL 543420|B.1.1|USA|2020-06-18	0.0004030687	North America
North America|hCoV-19/USA/WA-S1148/2020|EPI ISL 463638|B.1.124|USA|2020-05-05	North America|hCoV-19/USA/TX-HMH-4185/2020|EPI ISL 543420|B.1.1|USA|2020-06-18	0.0005375094	North America
North America|hCoV-19/USA/VA-DCLS-0462/2020|EPI ISL 477671|B.1|USA|2020-05-05	North America|hCoV-19/USA/TX-HMH-4185/2020|EPI ISL 543420|B.1.1|USA|2020-06-18	0.0004030815	North America
North America|hCoV-19/USA/SC-DHEC-0180/2020|EPI ISL 529186|B.1.370|USA|2020-05-05	North America|hCoV-19/USA/TX-HMH-4185/2020|EPI ISL 543420|B.1.1|USA|2020-06-18	0.0005374606	North America
North America|hCoV-19/USA/VA-DCLS-0451/2020|EPI ISL 477664|B.1|USA|2020-05-05	North America|hCoV-19/USA/TX-HMH-4185/2020|EPI ISL 543420|B.1.1|USA|2020-06-18	0.0005039677	North America
North America|hCoV-19/USA/UT-CDC-9782/2020|EPI ISL 509709|B.1|USA|2020-05-06	North America|hCoV-19/USA/TX-HMH-4185/2020|EPI ISL 543420|B.1.1|USA|2020-06-18	0.0004366401	North America
North America|hCoV-19/USA/VA-DCLS-0466/2020|EPI ISL 477672|B.1.9|USA|2020-05-06	North America|hCoV-19/USA/TX-HMH-4185/2020|EPI ISL 543420|B.1.1|USA|2020-06-18	0.0005374855	North America
North America|hCoV-19/USA/WA-S1184/2020|EPI ISL 463674|B.1|USA|2020-05-06	North America|hCoV-19/USA/TX-HMH-4185/2020|EPI ISL 543420|B.1.1|USA|2020-06-18	0.0004366805	North America
North America|hCoV-19/USA/VA-DCLS-0469/2020|EPI ISL 526777|B.1|USA|2020-05-06	North America|hCoV-19/USA/TX-HMH-4185/2020|EPI ISL 543420|B.1.1|USA|2020-06-18	0.0003694669	North America
North America|hCoV-19/USA/VA-DCLS-0468/2020|EPI ISL 526776|B.1.9|USA|2020-05-06	North America|hCoV-19/USA/TX-HMH-4185/2020|EPI ISL 543420|B.1.1|USA|2020-06-18	0.0006046956	North America
North America|hCoV-19/USA/LA-EVTL119/2020|EPI ISL 451280|B.1.265|USA|2020-05-07	North America|hCoV-19/USA/TX-HMH-4185/2020|EPI ISL 543420|B.1.1|USA|2020-06-18	0.0004702590	North America
North America|hCoV-19/USA/WI-UW-842/2020|EPI ISL 509849|B.1|USA|2020-05-07	North America|hCoV-19/USA/TX-HMH-4185/2020|EPI ISL 543420|B.1.1|USA|2020-06-18	0.0005376480	North America
North America|hCoV-19/USA/CA-ALSR-1390/2020|EPI ISL 494579|B.1.5|USA|2020-05-07	North America|hCoV-19/USA/TX-HMH-4185/2020|EPI ISL 543420|B.1.1|USA|2020-06-18	0.0003694780	North America
North America|hCoV-19/USA/TX-HMH-2040/2020|EPI ISL 545079|B.1|USA|2020-05-07	North America|hCoV-19/USA/TX-HMH-4185/2020|EPI ISL 543420|B.1.1|USA|2020-06-18	0.0004030629	North America
North America|hCoV-19/USA/FL-BPHL-1468/2020|EPI ISL 549250|B.1.1|USA|2020-05-08	North America|hCoV-19/USA/TX-HMH-4185/2020|EPI ISL 543420|B.1.1|USA|2020-06-18	0.0002014855	North America
North America|hCoV-19/USA/LA-EVTL098/2020|EPI ISL 451259|B.1.265|USA|2020-05-08	North America|hCoV-19/USA/TX-HMH-4185/2020|EPI ISL 543420|B.1.1|USA|2020-06-18	0.0004366603	North America
North America|hCoV-19/USA/LA-EVTL081/2020|EPI ISL 451242|B.1.370|USA|2020-05-08	North America|hCoV-19/USA/TX-HMH-4185/2020|EPI ISL 543420|B.1.1|USA|2020-06-18	0.0005038824	North America
North America|hCoV-19/USA/MN-MDH-1636/2020|EPI ISL 539830|B.1|USA|2020-05-08	North America|hCoV-19/USA/TX-HMH-4185/2020|EPI ISL 543420|B.1.1|USA|2020-06-18	0.0004703243	North America
North America|hCoV-19/USA/OR-PROV-168/2020|EPI ISL 482419|B.54|USA|2020-05-08	North America|hCoV-19/USA/TX-HMH-4185/2020|EPI ISL 543420|B.1.1|USA|2020-06-18	0.0005375180	North America
North America|hCoV-19/USA/TX-HMH-2081/2020|EPI ISL 545110|B.1.265|USA|2020-05-09	North America|hCoV-19/USA/TX-HMH-4185/2020|EPI ISL 543420|B.1.1|USA|2020-06-18	0.0004366603	North America
North America|hCoV-19/USA/CA-CZB-1499/2020|EPI ISL 468448|B.1|USA|2020-05-09	North America|hCoV-19/USA/TX-HMH-4185/2020|EPI ISL 543420|B.1.1|USA|2020-06-18	0.0004030815	North America
North America|hCoV-19/USA/UT-03305/2020|EPI ISL 493020|B.1.370|USA|2020-05-09	North America|hCoV-19/USA/TX-HMH-4185/2020|EPI ISL 543420|B.1.1|USA|2020-06-18	0.0006391595	North America
North America|hCoV-19/USA/TX-HMH-2068/2020|EPI ISL 545101|B.1.1|USA|2020-05-09	North America|hCoV-19/USA/TX-HMH-4185/2020|EPI ISL 543420|B.1.1|USA|2020-06-18	0.0002014855	North America
North America|hCoV-19/USA/CA-ALSR-0563-SAN/2020|EPI ISL 483225|B.1.5|USA|2020-05-10	North America|hCoV-19/USA/TX-HMH-4185/2020|EPI ISL 543420|B.1.1|USA|2020-06-18	0.0003022740	North America
North America|hCoV-19/USA/NY-NYUMC891/2020|EPI ISL 467384|B.1|USA|2020-05-10	North America|hCoV-19/USA/TX-HMH-4185/2020|EPI ISL 543420|B.1.1|USA|2020-06-18	0.0003694669	North America
North America|hCoV-19/USA/WI-GMF-M00001/2020|EPI ISL 455573|B.1.3|USA|2020-05-10	North America|hCoV-19/USA/TX-HMH-4185/2020|EPI ISL 543420|B.1.1|USA|2020-06-18	0.0005038744	North America
North America|hCoV-19/USA/AL-SV107V1/2020|EPI ISL 509428|B.1|USA|2020-05-10	North America|hCoV-19/USA/TX-HMH-4185/2020|EPI ISL 543420|B.1.1|USA|2020-06-18	0.0005038897	North America
North America|hCoV-19/USA/WA-S1476/2020|EPI ISL 495651|B.1|USA|2020-05-11	North America|hCoV-19/USA/TX-HMH-4185/2020|EPI ISL 543420|B.1.1|USA|2020-06-18	0.0004702808	North America
North America|hCoV-19/USA/VA-DCLS-0486/2020|EPI ISL 526793|B.1|USA|2020-05-11	North America|hCoV-19/USA/TX-HMH-4185/2020|EPI ISL 543420|B.1.1|USA|2020-06-18	0.0003694669	North America
North America|hCoV-19/USA/TX-HMH-2279/2020|EPI ISL 545221|B.1.1|USA|2020-05-11	North America|hCoV-19/USA/TX-HMH-4185/2020|EPI ISL 543420|B.1.1|USA|2020-06-18	0.0002686582	North America
North America|hCoV-19/USA/CA-CZB-1520/2020|EPI ISL 468466|B.1|USA|2020-05-11	North America|hCoV-19/USA/TX-HMH-4185/2020|EPI ISL 543420|B.1.1|USA|2020-06-18	0.0004030815	North America
North America|hCoV-19/USA/VA-DCLS-0485/2020|EPI ISL 526792|B.1|USA|2020-05-11	North America|hCoV-19/USA/TX-HMH-4185/2020|EPI ISL 543420|B.1.1|USA|2020-06-18	0.0003694840	North America
North America|hCoV-19/USA/OR-PROV-175/2020|EPI ISL 482425|B.1.3|USA|2020-05-12	North America|hCoV-19/USA/TX-HMH-4185/2020|EPI ISL 543420|B.1.1|USA|2020-06-18	0.0006384596	North America
North America|hCoV-19/USA/AL-P44e/2020|EPI ISL 509424|B.1.370|USA|2020-05-12	North America|hCoV-19/USA/TX-HMH-4185/2020|EPI ISL 543420|B.1.1|USA|2020-06-18	0.0005711427	North America
North America|hCoV-19/USA/VA-DCLS-0891/2020|EPI ISL 516678|B.1|USA|2020-05-12	North America|hCoV-19/USA/TX-HMH-4185/2020|EPI ISL 543420|B.1.1|USA|2020-06-18	0.0004030751	North America
North America|hCoV-19/USA/WA-S1276/2020|EPI ISL 495726|B.1.1|USA|2020-05-12	North America|hCoV-19/USA/TX-HMH-4185/2020|EPI ISL 543420|B.1.1|USA|2020-06-18	0.0003022466	North America
North America|hCoV-19/USA/FL-BPHL-0282/2020|EPI ISL 480933|B.1|USA|2020-05-13	North America|hCoV-19/USA/TX-HMH-4185/2020|EPI ISL 543420|B.1.1|USA|2020-06-18	0.0005374769	North America
North America|hCoV-19/USA/VA-DCLS-0380/2020|EPI ISL 463136|B.1.3|USA|2020-05-13	North America|hCoV-19/USA/TX-HMH-4185/2020|EPI ISL 543420|B.1.1|USA|2020-06-18	0.0006047419	North America
North America|hCoV-19/USA/VA-DCLS-0899/2020|EPI ISL 516684|B.1.1|USA|2020-05-13	North America|hCoV-19/USA/TX-HMH-4185/2020|EPI ISL 543420|B.1.1|USA|2020-06-18	0.0002686663	North America
North America|hCoV-19/USA/CO-CSU-E0462-2/2020|EPI ISL 527480|B.1.315|USA|2020-05-13	North America|hCoV-19/USA/TX-HMH-4185/2020|EPI ISL 543420|B.1.1|USA|2020-06-18	0.0004703168	North America
North America|hCoV-19/USA/OR-PROV-183/2020|EPI ISL 482431|B.1|USA|2020-05-14	North America|hCoV-19/USA/TX-HMH-4185/2020|EPI ISL 543420|B.1.1|USA|2020-06-18	0.0004367007	North America
North America|hCoV-19/USA/FL-BPHL-0294/2020|EPI ISL 480945|B.1.370|USA|2020-05-14	North America|hCoV-19/USA/TX-HMH-4185/2020|EPI ISL 543420|B.1.1|USA|2020-06-18	0.0005375018	North America
North America|hCoV-19/USA/OR-PROV-187/2020|EPI ISL 482435|B.1.124|USA|2020-05-14	North America|hCoV-19/USA/TX-HMH-4185/2020|EPI ISL 543420|B.1.1|USA|2020-06-18	0.0004366937	North America
North America|hCoV-19/USA/TX-HMH-1819/2020|EPI ISL 542862|B.1.1|USA|2020-05-14	North America|hCoV-19/USA/TX-HMH-4185/2020|EPI ISL 543420|B.1.1|USA|2020-06-18	0.0002686458	North America
North America|hCoV-19/USA/FL-BPHL-0297/2020|EPI ISL 480948|B.1.370|USA|2020-05-15	North America|hCoV-19/USA/TX-HMH-4185/2020|EPI ISL 543420|B.1.1|USA|2020-06-18	0.0005711071	North America
North America|hCoV-19/USA/NV-NSPHL-A0164/2020|EPI ISL 515426|B.1|USA|2020-05-15	North America|hCoV-19/USA/TX-HMH-4185/2020|EPI ISL 543420|B.1.1|USA|2020-06-18	0.0003694669	North America
North America|hCoV-19/USA/FL-BPHL-0293/2020|EPI ISL 480944|B.1|USA|2020-05-15	North America|hCoV-19/USA/TX-HMH-4185/2020|EPI ISL 543420|B.1.1|USA|2020-06-18	0.0004703026	North America
North America|hCoV-19/USA/TX-HMH-2233/2020|EPI ISL 545193|B.1.1|USA|2020-05-15	North America|hCoV-19/USA/TX-HMH-4185/2020|EPI ISL 543420|B.1.1|USA|2020-06-18	0.0002014762	North America
North America|hCoV-19/USA/OR-PROV-192/2020|EPI ISL 482437|B.1.3|USA|2020-05-16	North America|hCoV-19/USA/TX-HMH-4185/2020|EPI ISL 543420|B.1.1|USA|2020-06-18	0.0005711336	North America
North America|hCoV-19/USA/NV-NSPHL-A0165/2020|EPI ISL 515427|B.1.265|USA|2020-05-16	North America|hCoV-19/USA/TX-HMH-4185/2020|EPI ISL 543420|B.1.1|USA|2020-06-18	0.0004030629	North America
North America|hCoV-19/USA/TX-HMH-1758/2020|EPI ISL 542818|B.1.3|USA|2020-05-16	North America|hCoV-19/USA/TX-HMH-4185/2020|EPI ISL 543420|B.1.1|USA|2020-06-18	0.0005375266	North America
North America|hCoV-19/USA/TX-HMH-1796/2020|EPI ISL 542845|B.1.1|USA|2020-05-16	North America|hCoV-19/USA/TX-HMH-4185/2020|EPI ISL 543420|B.1.1|USA|2020-06-18	0.0002014762	North America
North America|hCoV-19/USA/MN-MDH-1207/2020|EPI ISL 477296|B.1|USA|2020-05-16	North America|hCoV-19/USA/TX-HMH-4185/2020|EPI ISL 543420|B.1.1|USA|2020-06-18	0.0004702808	North America
North America|hCoV-19/USA/UT-08709/2020|EPI ISL 524767|B.1.255|USA|2020-05-17	North America|hCoV-19/USA/TX-HMH-4185/2020|EPI ISL 543420|B.1.1|USA|2020-06-18	0.0003694840	North America
North America|hCoV-19/USA/TX-HMH-1778/2020|EPI ISL 542833|B.1.370|USA|2020-05-17	North America|hCoV-19/USA/TX-HMH-4185/2020|EPI ISL 543420|B.1.1|USA|2020-06-18	0.0005374606	North America
North America|hCoV-19/USA/TX-HMH-1991/2020|EPI ISL 545056|B.1.1|USA|2020-05-17	North America|hCoV-19/USA/TX-HMH-4185/2020|EPI ISL 543420|B.1.1|USA|2020-06-18	0.0002350603	North America
North America|hCoV-19/USA/OR-PROV-193/2020|EPI ISL 482438|B.1.3|USA|2020-05-17	North America|hCoV-19/USA/TX-HMH-4185/2020|EPI ISL 543420|B.1.1|USA|2020-06-18	0.0005375266	North America
North America|hCoV-19/USA/TX-HMH-2005/2020|EPI ISL 545064|B.1.370|USA|2020-05-18	North America|hCoV-19/USA/TX-HMH-4185/2020|EPI ISL 543420|B.1.1|USA|2020-06-18	0.0004030629	North America
North America|hCoV-19/USA/VA-DCLS-0310/2020|EPI ISL 463113|B.1.1|USA|2020-05-18	North America|hCoV-19/USA/TX-HMH-4185/2020|EPI ISL 543420|B.1.1|USA|2020-06-18	0.0004366735	North America
North America|hCoV-19/USA/VA-DCLS-0304/2020|EPI ISL 463107|B.1.1|USA|2020-05-18	North America|hCoV-19/USA/TX-HMH-4185/2020|EPI ISL 543420|B.1.1|USA|2020-06-18	0.0003694610	North America
North America|hCoV-19/USA/CA-ALSR-1753/2020|EPI ISL 512166|B.1|USA|2020-05-18	North America|hCoV-19/USA/TX-HMH-4185/2020|EPI ISL 543420|B.1.1|USA|2020-06-18	0.0004030873	North America
North America|hCoV-19/USA/CA-ALSR-1638/2020|EPI ISL 494706|B.1|USA|2020-05-19	North America|hCoV-19/USA/TX-HMH-4185/2020|EPI ISL 543420|B.1.1|USA|2020-06-18	0.0005038591	North America
North America|hCoV-19/USA/CA-SR0463/2020|EPI ISL 467984|B.1.5|USA|2020-05-19	North America|hCoV-19/USA/TX-HMH-4185/2020|EPI ISL 543420|B.1.1|USA|2020-06-18	0.0004030564	North America
North America|hCoV-19/USA/NV-NSPHL-A0180/2020|EPI ISL 515437|B.1.5|USA|2020-05-19	North America|hCoV-19/USA/TX-HMH-4185/2020|EPI ISL 543420|B.1.1|USA|2020-06-18	0.0003022740	North America
North America|hCoV-19/USA/UT-08629/2020|EPI ISL 524367|B.1.370|USA|2020-05-19	North America|hCoV-19/USA/TX-HMH-4185/2020|EPI ISL 543420|B.1.1|USA|2020-06-18	0.0006047603	North America
North America|hCoV-19/Canada/ON-UHTC 0123/2020|EPI ISL 526268|B.1.1|Canada|2020-05-20	North America|hCoV-19/USA/TX-HMH-4185/2020|EPI ISL 543420|B.1.1|USA|2020-06-18	0.0003358465	North America
North America|hCoV-19/USA/UT-08527/2020|EPI ISL 524290|B.1|USA|2020-05-20	North America|hCoV-19/USA/TX-HMH-4185/2020|EPI ISL 543420|B.1.1|USA|2020-06-18	0.0004366665	North America
North America|hCoV-19/USA/UT-08387/2020|EPI ISL 524170|B.1.370|USA|2020-05-20	North America|hCoV-19/USA/TX-HMH-4185/2020|EPI ISL 543420|B.1.1|USA|2020-06-18	0.0005711245	North America
North America|hCoV-19/USA/CA-ALSR-1866/2020|EPI ISL 512212|B.1.5|USA|2020-05-20	North America|hCoV-19/USA/TX-HMH-4185/2020|EPI ISL 543420|B.1.1|USA|2020-06-18	0.0004367139	North America
North America|hCoV-19/USA/VA-DCLS-0948/2020|EPI ISL 522805|B.1|USA|2020-05-21	North America|hCoV-19/USA/TX-HMH-4185/2020|EPI ISL 543420|B.1.1|USA|2020-06-18	0.0004702808	North America
North America|hCoV-19/USA/CA-CZB-2148/2020|EPI ISL 486365|B.1.3|USA|2020-05-21	North America|hCoV-19/USA/TX-HMH-4185/2020|EPI ISL 543420|B.1.1|USA|2020-06-18	0.0005038744	North America
North America|hCoV-19/USA/MN-MDH-1588/2020|EPI ISL 530184|B.1|USA|2020-05-21	North America|hCoV-19/USA/TX-HMH-4185/2020|EPI ISL 543420|B.1.1|USA|2020-06-18	0.0004702950	North America
North America|hCoV-19/USA/CA-ALSR-1739/2020|EPI ISL 512160|B.1|USA|2020-05-21	North America|hCoV-19/USA/TX-HMH-4185/2020|EPI ISL 543420|B.1.1|USA|2020-06-18	0.0005039291	North America
North America|hCoV-19/USA/CA-ALSR-1756/2020|EPI ISL 512167|B.1.5|USA|2020-05-21	North America|hCoV-19/USA/TX-HMH-4185/2020|EPI ISL 543420|B.1.1|USA|2020-06-18	0.0003694609	North America
North America|hCoV-19/USA/TX-HMH-2162/2020|EPI ISL 545153|B.1|USA|2020-05-22	North America|hCoV-19/USA/TX-HMH-4185/2020|EPI ISL 543420|B.1.1|USA|2020-06-18	0.0004703168	North America
North America|hCoV-19/USA/WI-UW-835/2020|EPI ISL 509842|B.1|USA|2020-05-22	North America|hCoV-19/USA/TX-HMH-4185/2020|EPI ISL 543420|B.1.1|USA|2020-06-18	0.0005376721	North America
North America|hCoV-19/USA/UT-08456/2020|EPI ISL 524228|B.1.370|USA|2020-05-22	North America|hCoV-19/USA/TX-HMH-4185/2020|EPI ISL 543420|B.1.1|USA|2020-06-18	0.0005711336	North America
North America|hCoV-19/USA/TX-HMH-2170/2020|EPI ISL 545159|B.1.370|USA|2020-05-22	North America|hCoV-19/USA/TX-HMH-4185/2020|EPI ISL 543420|B.1.1|USA|2020-06-18	0.0005038744	North America
North America|hCoV-19/USA/UT-UPHL-2008831/2020|EPI ISL 524851|B.1.370|USA|2020-05-23	North America|hCoV-19/USA/TX-HMH-4185/2020|EPI ISL 543420|B.1.1|USA|2020-06-18	0.0005711245	North America
North America|hCoV-19/USA/TX-HMH-2189/2020|EPI ISL 545171|B.1.1|USA|2020-05-23	North America|hCoV-19/USA/TX-HMH-4185/2020|EPI ISL 543420|B.1.1|USA|2020-06-18	0.0003022605	North America
North America|hCoV-19/USA/MD-MDH-0098/2020|EPI ISL 522833|B.1|USA|2020-05-23	North America|hCoV-19/USA/TX-HMH-4185/2020|EPI ISL 543420|B.1.1|USA|2020-06-18	0.0004366868	North America
North America|hCoV-19/Canada/ON-UHTC-0175/2020|EPI ISL 569973|B.1.1|Canada|2020-05-23	North America|hCoV-19/USA/TX-HMH-4185/2020|EPI ISL 543420|B.1.1|USA|2020-06-18	0.0003022466	North America
North America|hCoV-19/USA/TX-HMH-2253/2020|EPI ISL 545206|B.1.370|USA|2020-05-24	North America|hCoV-19/USA/TX-HMH-4185/2020|EPI ISL 543420|B.1.1|USA|2020-06-18	0.0005710980	North America
North America|hCoV-19/USA/VA-DCLS-0498/2020|EPI ISL 485815|B.1|USA|2020-05-24	North America|hCoV-19/USA/TX-HMH-4185/2020|EPI ISL 543420|B.1.1|USA|2020-06-18	0.0005375678	North America
North America|hCoV-19/USA/UT-08617/2020|EPI ISL 524358|B.1|USA|2020-05-24	North America|hCoV-19/USA/TX-HMH-4185/2020|EPI ISL 543420|B.1.1|USA|2020-06-18	0.0003694610	North America
North America|hCoV-19/USA/MD-MDH-0088/2020|EPI ISL 522824|B.1|USA|2020-05-24	North America|hCoV-19/USA/TX-HMH-4185/2020|EPI ISL 543420|B.1.1|USA|2020-06-18	0.0004032848	North America
North America|hCoV-19/USA/VA-DCLS-0494/2020|EPI ISL 485814|B.1|USA|2020-05-24	North America|hCoV-19/USA/TX-HMH-4185/2020|EPI ISL 543420|B.1.1|USA|2020-06-18	0.0005039596	North America
North America|hCoV-19/USA/WA-S1536/2020|EPI ISL 495962|B.1.124|USA|2020-05-25	North America|hCoV-19/USA/TX-HMH-4185/2020|EPI ISL 543420|B.1.1|USA|2020-06-18	0.0004702875	North America
North America|hCoV-19/USA/MI-MDHHS-SC20926/2020|EPI ISL 476062|B.1|USA|2020-05-25	North America|hCoV-19/USA/TX-HMH-4185/2020|EPI ISL 543420|B.1.1|USA|2020-06-18	0.0003694668	North America
North America|hCoV-19/USA/UT-UPHL-2008799/2020|EPI ISL 524825|B.1|USA|2020-05-25	North America|hCoV-19/USA/TX-HMH-4185/2020|EPI ISL 543420|B.1.1|USA|2020-06-18	0.0004030629	North America
North America|hCoV-19/USA/TX-HMH-2389/2020|EPI ISL 545281|B.1.1|USA|2020-05-25	North America|hCoV-19/USA/TX-HMH-4185/2020|EPI ISL 543420|B.1.1|USA|2020-06-18	0.0002686458	North America
North America|hCoV-19/USA/TX-HMH-2425/2020|EPI ISL 545306|B.1.1|USA|2020-05-26	North America|hCoV-19/USA/TX-HMH-4185/2020|EPI ISL 543420|B.1.1|USA|2020-06-18	0.0002014762	North America
North America|hCoV-19/USA/FL-BPHL-0815/2020|EPI ISL 514161|B.1|USA|2020-05-26	North America|hCoV-19/USA/TX-HMH-4185/2020|EPI ISL 543420|B.1.1|USA|2020-06-18	0.0006047236	North America
North America|hCoV-19/USA/WI-UW-817/2020|EPI ISL 509824|B.1|USA|2020-05-26	North America|hCoV-19/USA/TX-HMH-4185/2020|EPI ISL 543420|B.1.1|USA|2020-06-18	0.0003694840	North America
North America|hCoV-19/USA/WA-S1562/2020|EPI ISL 495988|B.1|USA|2020-05-26	North America|hCoV-19/USA/TX-HMH-4185/2020|EPI ISL 543420|B.1.1|USA|2020-06-18	0.0005375266	North America
North America|hCoV-19/USA/TX-HMH-2403/2020|EPI ISL 545290|B.1|USA|2020-05-26	North America|hCoV-19/USA/TX-HMH-4185/2020|EPI ISL 543420|B.1.1|USA|2020-06-18	0.0003694669	North America
North America|hCoV-19/USA/NV-NSPHL-A0202/2020|EPI ISL 515456|B.1|USA|2020-05-27	North America|hCoV-19/USA/TX-HMH-4185/2020|EPI ISL 543420|B.1.1|USA|2020-06-18	0.0004030815	North America
North America|hCoV-19/USA/WA-S1647/2020|EPI ISL 496073|B.1|USA|2020-05-27	North America|hCoV-19/USA/TX-HMH-4185/2020|EPI ISL 543420|B.1.1|USA|2020-06-18	0.0004030629	North America
North America|hCoV-19/USA/WA-S1635/2020|EPI ISL 496061|B.1|USA|2020-05-27	North America|hCoV-19/USA/TX-HMH-4185/2020|EPI ISL 543420|B.1.1|USA|2020-06-18	0.0004030815	North America
North America|hCoV-19/USA/WA-S1634/2020|EPI ISL 496060|B.1|USA|2020-05-27	North America|hCoV-19/USA/TX-HMH-4185/2020|EPI ISL 543420|B.1.1|USA|2020-06-18	0.0003694669	North America
North America|hCoV-19/USA/WA-S1638/2020|EPI ISL 496064|B.1|USA|2020-05-27	North America|hCoV-19/USA/TX-HMH-4185/2020|EPI ISL 543420|B.1.1|USA|2020-06-18	0.0004030751	North America
North America|hCoV-19/USA/MN-MDH-1583/2020|EPI ISL 530179|B.1.3|USA|2020-05-28	North America|hCoV-19/USA/TX-HMH-4185/2020|EPI ISL 543420|B.1.1|USA|2020-06-18	0.0006047139	North America
North America|hCoV-19/USA/TX-HMH-2474/2020|EPI ISL 545331|B.1.255|USA|2020-05-28	North America|hCoV-19/USA/TX-HMH-4185/2020|EPI ISL 543420|B.1.1|USA|2020-06-18	0.0005038977	North America
North America|hCoV-19/USA/TX-HMH-2482/2020|EPI ISL 545334|B.1.1|USA|2020-05-28	North America|hCoV-19/USA/TX-HMH-4185/2020|EPI ISL 543420|B.1.1|USA|2020-06-18	0.0003022605	North America
North America|hCoV-19/USA/VA-DCLS-0997/2020|EPI ISL 526899|B.1|USA|2020-05-28	North America|hCoV-19/USA/TX-HMH-4185/2020|EPI ISL 543420|B.1.1|USA|2020-06-18	0.0004703168	North America
North America|hCoV-19/USA/UT-UPHL-2008928/2020|EPI ISL 525033|B.1|USA|2020-05-28	North America|hCoV-19/USA/TX-HMH-4185/2020|EPI ISL 543420|B.1.1|USA|2020-06-18	0.0005374932	North America
North America|hCoV-19/USA/TX-HMH-2465/2020|EPI ISL 545325|B.1|USA|2020-05-29	North America|hCoV-19/USA/TX-HMH-4185/2020|EPI ISL 543420|B.1.1|USA|2020-06-18	0.0005375343	North America
North America|hCoV-19/USA/UT-UPHL-2008806/2020|EPI ISL 524832|B.1.370|USA|2020-05-29	North America|hCoV-19/USA/TX-HMH-4185/2020|EPI ISL 543420|B.1.1|USA|2020-06-18	0.0005711509	North America
North America|hCoV-19/USA/MD-MDH-0125/2020|EPI ISL 529167|B.1|USA|2020-05-29	North America|hCoV-19/USA/TX-HMH-4185/2020|EPI ISL 543420|B.1.1|USA|2020-06-18	0.0004367007	North America
North America|hCoV-19/USA/FL-BPHL-0551/2020|EPI ISL 508754|B.1.370|USA|2020-05-29	North America|hCoV-19/USA/TX-HMH-4185/2020|EPI ISL 543420|B.1.1|USA|2020-06-18	0.0006719314	North America
North America|hCoV-19/USA/WA-S1660/2020|EPI ISL 496086|B.1.1|USA|2020-05-29	North America|hCoV-19/USA/TX-HMH-4185/2020|EPI ISL 543420|B.1.1|USA|2020-06-18	0.0002350783	North America
North America|hCoV-19/USA/TX-HMH-3016/2020|EPI ISL 543936|B.1.1|USA|2020-05-30	North America|hCoV-19/USA/TX-HMH-4185/2020|EPI ISL 543420|B.1.1|USA|2020-06-18	0.0002350820	North America
North America|hCoV-19/USA/TX-HMH-3032/2020|EPI ISL 543946|B.1.370|USA|2020-05-30	North America|hCoV-19/USA/TX-HMH-4185/2020|EPI ISL 543420|B.1.1|USA|2020-06-18	0.0005038591	North America
North America|hCoV-19/USA/TX-HMH-2342/2020|EPI ISL 545255|B.1.370|USA|2020-05-30	North America|hCoV-19/USA/TX-HMH-4185/2020|EPI ISL 543420|B.1.1|USA|2020-06-18	0.0006047882	North America
North America|hCoV-19/USA/TX-HMH-3033/2020|EPI ISL 543947|B.1|USA|2020-05-30	North America|hCoV-19/USA/TX-HMH-4185/2020|EPI ISL 543420|B.1.1|USA|2020-06-18	0.0005374769	North America
North America|hCoV-19/USA/TX-HMH-3011/2020|EPI ISL 543931|B.1.1|USA|2020-05-30	North America|hCoV-19/USA/TX-HMH-4185/2020|EPI ISL 543420|B.1.1|USA|2020-06-18	0.0003022605	North America
North America|hCoV-19/USA/TX-HMH-2434/2020|EPI ISL 545307|B.1|USA|2020-05-31	North America|hCoV-19/USA/TX-HMH-4185/2020|EPI ISL 543420|B.1.1|USA|2020-06-18	0.0004367007	North America
North America|hCoV-19/USA/TX-HMH-2319/2020|EPI ISL 545241|B.1.1|USA|2020-05-31	North America|hCoV-19/USA/TX-HMH-4185/2020|EPI ISL 543420|B.1.1|USA|2020-06-18	0.0001678934	North America
North America|hCoV-19/Canada/ON-UHTC 0139/2020|EPI ISL 526275|B.1.1|Canada|2020-05-31	North America|hCoV-19/USA/TX-HMH-4185/2020|EPI ISL 543420|B.1.1|USA|2020-06-18	0.0002686582	North America
North America|hCoV-19/USA/CA-UCLA-30/2020|EPI ISL 537563|B.1|USA|2020-05-31	North America|hCoV-19/USA/TX-HMH-4185/2020|EPI ISL 543420|B.1.1|USA|2020-06-18	0.0005039203	North America
North America|hCoV-19/USA/TX-HMH-2993/2020|EPI ISL 543917|B.1.265|USA|2020-05-31	North America|hCoV-19/USA/TX-HMH-4185/2020|EPI ISL 543420|B.1.1|USA|2020-06-18	0.0004366603	North America
North America|hCoV-19/USA/UT-UPHL-2008777/2020|EPI ISL 524808|B.1.370|USA|2020-06-01	North America|hCoV-19/USA/TX-HMH-4185/2020|EPI ISL 543420|B.1.1|USA|2020-06-18	0.0005375515	North America
North America|hCoV-19/USA/TX-HMH-2543/2020|EPI ISL 545373|B.1.370|USA|2020-06-01	North America|hCoV-19/USA/TX-HMH-4185/2020|EPI ISL 543420|B.1.1|USA|2020-06-18	0.0005039211	North America
North America|hCoV-19/USA/WA-S1728/2020|EPI ISL 496154|B.1.1|USA|2020-06-01	North America|hCoV-19/USA/TX-HMH-4185/2020|EPI ISL 543420|B.1.1|USA|2020-06-18	0.0002686582	North America
North America|hCoV-19/USA/TX-HMH-2567/2020|EPI ISL 545392|B.1|USA|2020-06-01	North America|hCoV-19/USA/TX-HMH-4185/2020|EPI ISL 543420|B.1.1|USA|2020-06-18	0.0005375180	North America
North America|hCoV-19/USA/UT-UPHL-2008832/2020|EPI ISL 524852|B.1.370|USA|2020-06-01	North America|hCoV-19/USA/TX-HMH-4185/2020|EPI ISL 543420|B.1.1|USA|2020-06-18	0.0005711509	North America
North America|hCoV-19/USA/CA-IGI-0075/2020|EPI ISL 511829|B.1.3|USA|2020-06-02	North America|hCoV-19/USA/TX-HMH-4185/2020|EPI ISL 543420|B.1.1|USA|2020-06-18	0.0007056831	North America
North America|hCoV-19/USA/CA-CDC-4684/2020|EPI ISL 535662|B.1|USA|2020-06-02	North America|hCoV-19/USA/TX-HMH-4185/2020|EPI ISL 543420|B.1.1|USA|2020-06-18	0.0006047419	North America
North America|hCoV-19/USA/WA-S1802/2020|EPI ISL 496228|B.1|USA|2020-06-02	North America|hCoV-19/USA/TX-HMH-4185/2020|EPI ISL 543420|B.1.1|USA|2020-06-18	0.0004366805	North America
North America|hCoV-19/USA/NV-NSPHL-A0206/2020|EPI ISL 515460|B.1|USA|2020-06-02	North America|hCoV-19/USA/TX-HMH-4185/2020|EPI ISL 543420|B.1.1|USA|2020-06-18	0.0004703168	North America
North America|hCoV-19/USA/CA-IGI-0050/2020|EPI ISL 511805|B.1|USA|2020-06-02	North America|hCoV-19/USA/TX-HMH-4185/2020|EPI ISL 543420|B.1.1|USA|2020-06-18	0.0004366805	North America
North America|hCoV-19/USA/VA-DCLS-1017/2020|EPI ISL 526907|B.1.1|USA|2020-06-03	North America|hCoV-19/USA/TX-HMH-4185/2020|EPI ISL 543420|B.1.1|USA|2020-06-18	0.0005374194	North America
North America|hCoV-19/USA/TX-HMH-2768/2020|EPI ISL 545541|B.1.265|USA|2020-06-03	North America|hCoV-19/USA/TX-HMH-4185/2020|EPI ISL 543420|B.1.1|USA|2020-06-18	0.0004030629	North America
North America|hCoV-19/USA/WA-S1816/2020|EPI ISL 496242|B.1.124|USA|2020-06-03	North America|hCoV-19/USA/TX-HMH-4185/2020|EPI ISL 543420|B.1.1|USA|2020-06-18	0.0004702733	North America
North America|hCoV-19/USA/WA-S1938/2020|EPI ISL 497366|B.1.124|USA|2020-06-03	North America|hCoV-19/USA/TX-HMH-4185/2020|EPI ISL 543420|B.1.1|USA|2020-06-18	0.0005711245	North America
North America|hCoV-19/USA/WI-GMF-05143/2020|EPI ISL 471145|B.1.3|USA|2020-06-03	North America|hCoV-19/USA/TX-HMH-4185/2020|EPI ISL 543420|B.1.1|USA|2020-06-18	0.0005039211	North America
North America|hCoV-19/USA/CA-CDC-4698/2020|EPI ISL 535675|B.1|USA|2020-06-04	North America|hCoV-19/USA/TX-HMH-4185/2020|EPI ISL 543420|B.1.1|USA|2020-06-18	0.0004702875	North America
North America|hCoV-19/USA/WA-S1959/2020|EPI ISL 497387|B.1|USA|2020-06-04	North America|hCoV-19/USA/TX-HMH-4185/2020|EPI ISL 543420|B.1.1|USA|2020-06-18	0.0004030815	North America
North America|hCoV-19/USA/TX-HMH-2706/2020|EPI ISL 545492|B.1.370|USA|2020-06-04	North America|hCoV-19/USA/TX-HMH-4185/2020|EPI ISL 543420|B.1.1|USA|2020-06-18	0.0005038591	North America
North America|hCoV-19/USA/CA-CDC-4703/2020|EPI ISL 535680|B.1.5|USA|2020-06-04	North America|hCoV-19/USA/TX-HMH-4185/2020|EPI ISL 543420|B.1.1|USA|2020-06-18	0.0004366867	North America
North America|hCoV-19/USA/CA-CDC-4713/2020|EPI ISL 535689|B.1|USA|2020-06-04	North America|hCoV-19/USA/TX-HMH-4185/2020|EPI ISL 543420|B.1.1|USA|2020-06-18	0.0005375018	North America
North America|hCoV-19/USA/TX-HMH-2739/2020|EPI ISL 545518|B.1|USA|2020-06-05	North America|hCoV-19/USA/TX-HMH-4185/2020|EPI ISL 543420|B.1.1|USA|2020-06-18	0.0004030938	North America
North America|hCoV-19/USA/MD-MDH-0187/2020|EPI ISL 538271|B.1|USA|2020-06-05	North America|hCoV-19/USA/TX-HMH-4185/2020|EPI ISL 543420|B.1.1|USA|2020-06-18	0.0005039291	North America
North America|hCoV-19/USA/TX-HMH-2732/2020|EPI ISL 545511|B.1.370|USA|2020-06-05	North America|hCoV-19/USA/TX-HMH-4185/2020|EPI ISL 543420|B.1.1|USA|2020-06-18	0.0005038591	North America
North America|hCoV-19/USA/WA-S2027/2020|EPI ISL 497455|B.1.5|USA|2020-06-05	North America|hCoV-19/USA/TX-HMH-4185/2020|EPI ISL 543420|B.1.1|USA|2020-06-18	0.0005038897	North America
North America|hCoV-19/USA/WA-UW-10447/2020|EPI ISL 570310|B.1|USA|2020-06-05	North America|hCoV-19/USA/TX-HMH-4185/2020|EPI ISL 543420|B.1.1|USA|2020-06-18	0.0005039211	North America
North America|hCoV-19/USA/TX-HMH-2691/2020|EPI ISL 545479|B.1.1|USA|2020-06-06	North America|hCoV-19/USA/TX-HMH-4185/2020|EPI ISL 543420|B.1.1|USA|2020-06-18	0.0002350783	North America
North America|hCoV-19/USA/TX-HMH-2578/2020|EPI ISL 545401|B.1.1|USA|2020-06-06	North America|hCoV-19/USA/TX-HMH-4185/2020|EPI ISL 543420|B.1.1|USA|2020-06-18	0.0001678934	North America
North America|hCoV-19/USA/WI-UW-462/2020|EPI ISL 484837|B.1|USA|2020-06-06	North America|hCoV-19/USA/TX-HMH-4185/2020|EPI ISL 543420|B.1.1|USA|2020-06-18	0.0004030629	North America
North America|hCoV-19/USA/TX-HMH-2575/2020|EPI ISL 545398|B.1.370|USA|2020-06-06	North America|hCoV-19/USA/TX-HMH-4185/2020|EPI ISL 543420|B.1.1|USA|2020-06-18	0.0005710898	North America
North America|hCoV-19/USA/CA-UCLA-34/2020|EPI ISL 537567|B.1|USA|2020-06-06	North America|hCoV-19/USA/TX-HMH-4185/2020|EPI ISL 543420|B.1.1|USA|2020-06-18	0.0004033441	North America
North America|hCoV-19/USA/TX-HMH-2841/2020|EPI ISL 543812|B.1.361|USA|2020-06-07	North America|hCoV-19/USA/TX-HMH-4185/2020|EPI ISL 543420|B.1.1|USA|2020-06-18	0.0004367139	North America
North America|hCoV-19/USA/TX-HMH-2517/2020|EPI ISL 545353|B.1.3|USA|2020-06-07	North America|hCoV-19/USA/TX-HMH-4185/2020|EPI ISL 543420|B.1.1|USA|2020-06-18	0.0006047419	North America
North America|hCoV-19/USA/TX-HMH-2828/2020|EPI ISL 543802|B.1.3|USA|2020-06-07	North America|hCoV-19/USA/TX-HMH-4185/2020|EPI ISL 543420|B.1.1|USA|2020-06-18	0.0007057270	North America
North America|hCoV-19/USA/MD-MDH-0196/2020|EPI ISL 560809|B.1|USA|2020-06-07	North America|hCoV-19/USA/TX-HMH-4185/2020|EPI ISL 543420|B.1.1|USA|2020-06-18	0.0004030751	North America
North America|hCoV-19/USA/MD-MDH-0195/2020|EPI ISL 560808|B.1|USA|2020-06-07	North America|hCoV-19/USA/TX-HMH-4185/2020|EPI ISL 543420|B.1.1|USA|2020-06-18	0.0004366805	North America
North America|hCoV-19/USA/WA-S2143/2020|EPI ISL 497571|B.1|USA|2020-06-08	North America|hCoV-19/USA/TX-HMH-4185/2020|EPI ISL 543420|B.1.1|USA|2020-06-18	0.0004702875	North America
North America|hCoV-19/USA/TX-HMH-2839/2020|EPI ISL 543810|B.1.1|USA|2020-06-08	North America|hCoV-19/USA/TX-HMH-4185/2020|EPI ISL 543420|B.1.1|USA|2020-06-18	0.0004367077	North America
North America|hCoV-19/USA/TX-HMH-2802/2020|EPI ISL 545565|B.1|USA|2020-06-08	North America|hCoV-19/USA/TX-HMH-4185/2020|EPI ISL 543420|B.1.1|USA|2020-06-18	0.0005038977	North America
North America|hCoV-19/USA/TX-HMH-2792/2020|EPI ISL 545557|B.1.370|USA|2020-06-08	North America|hCoV-19/USA/TX-HMH-4185/2020|EPI ISL 543420|B.1.1|USA|2020-06-18	0.0007392229	North America
North America|hCoV-19/USA/MN-CDC-6286/2020|EPI ISL 527693|B.1|USA|2020-06-09	North America|hCoV-19/USA/TX-HMH-4185/2020|EPI ISL 543420|B.1.1|USA|2020-06-18	0.0003694669	North America
North America|hCoV-19/USA/TX-HMH-2926/2020|EPI ISL 543868|B.1.315|USA|2020-06-09	North America|hCoV-19/USA/TX-HMH-4185/2020|EPI ISL 543420|B.1.1|USA|2020-06-18	0.0004030938	North America
North America|hCoV-19/USA/OR-OHSU-0456/2020|EPI ISL 525813|B.1.5|USA|2020-06-09	North America|hCoV-19/USA/TX-HMH-4185/2020|EPI ISL 543420|B.1.1|USA|2020-06-18	0.0003358668	North America
North America|hCoV-19/Canada/ON-UHTC 0151/2020|EPI ISL 526284|B.1|Canada|2020-06-09	North America|hCoV-19/USA/TX-HMH-4185/2020|EPI ISL 543420|B.1.1|USA|2020-06-18	0.0005375267	North America
North America|hCoV-19/USA/WA-S2269/2020|EPI ISL 497697|B.1.124|USA|2020-06-09	North America|hCoV-19/USA/TX-HMH-4185/2020|EPI ISL 543420|B.1.1|USA|2020-06-18	0.0005038744	North America
North America|hCoV-19/USA/CA-IGI-0083/2020|EPI ISL 511837|B.1|USA|2020-06-10	North America|hCoV-19/USA/TX-HMH-4185/2020|EPI ISL 543420|B.1.1|USA|2020-06-18	0.0004366805	North America
North America|hCoV-19/USA/VA-DCLS-1076/2020|EPI ISL 528674|B.1|USA|2020-06-10	North America|hCoV-19/USA/TX-HMH-4185/2020|EPI ISL 543420|B.1.1|USA|2020-06-18	0.0005376643	North America
North America|hCoV-19/USA/WA-UW-10696/2020|EPI ISL 570352|B.1|USA|2020-06-10	North America|hCoV-19/USA/TX-HMH-4185/2020|EPI ISL 543420|B.1.1|USA|2020-06-18	0.0005711427	North America
North America|hCoV-19/USA/TX-HMH-3073/2020|EPI ISL 543977|B.1|USA|2020-06-10	North America|hCoV-19/USA/TX-HMH-4185/2020|EPI ISL 543420|B.1.1|USA|2020-06-18	0.0005039130	North America
North America|hCoV-19/USA/CA-IGI-0054/2020|EPI ISL 511809|B.1|USA|2020-06-11	North America|hCoV-19/USA/TX-HMH-4185/2020|EPI ISL 543420|B.1.1|USA|2020-06-18	0.0004703026	North America
North America|hCoV-19/USA/TX-HMH-3169/2020|EPI ISL 544045|B.1.361|USA|2020-06-11	North America|hCoV-19/USA/TX-HMH-4185/2020|EPI ISL 543420|B.1.1|USA|2020-06-18	0.0004367209	North America
North America|hCoV-19/USA/TX-HMH-3279/2020|EPI ISL 544097|B.1.1|USA|2020-06-11	North America|hCoV-19/USA/TX-HMH-4185/2020|EPI ISL 543420|B.1.1|USA|2020-06-18	0.0002014855	North America
North America|hCoV-19/USA/TX-HMH-3124/2020|EPI ISL 544010|B.1.3|USA|2020-06-11	North America|hCoV-19/USA/TX-HMH-4185/2020|EPI ISL 543420|B.1.1|USA|2020-06-18	0.0005038744	North America
North America|hCoV-19/USA/TX-HMH-3176/2020|EPI ISL 544051|B.1.1|USA|2020-06-11	North America|hCoV-19/USA/TX-HMH-4185/2020|EPI ISL 543420|B.1.1|USA|2020-06-18	0.0002014762	North America
North America|hCoV-19/USA/TX-HMH-3220/2020|EPI ISL 544088|B.1.361|USA|2020-06-12	North America|hCoV-19/USA/TX-HMH-4185/2020|EPI ISL 543420|B.1.1|USA|2020-06-18	0.0004703386	North America
North America|hCoV-19/USA/TX-HMH-3442/2020|EPI ISL 544197|B.1.370|USA|2020-06-12	North America|hCoV-19/USA/TX-HMH-4185/2020|EPI ISL 543420|B.1.1|USA|2020-06-18	0.0005711072	North America
North America|hCoV-19/USA/TX-HMH-3827/2020|EPI ISL 543231|B.1.370|USA|2020-06-12	North America|hCoV-19/USA/TX-HMH-4185/2020|EPI ISL 543420|B.1.1|USA|2020-06-18	0.0005710898	North America
North America|hCoV-19/Costa Rica/INC-0056/2020|EPI ISL 512662|B.1.1|Costa Rica|2020-06-12	North America|hCoV-19/USA/TX-HMH-4185/2020|EPI ISL 543420|B.1.1|USA|2020-06-18	0.0003694781	North America
North America|hCoV-19/USA/TX-HMH-3228/2020|EPI ISL 544095|B.1.3|USA|2020-06-13	North America|hCoV-19/USA/TX-HMH-4185/2020|EPI ISL 543420|B.1.1|USA|2020-06-18	0.0007057157	North America
North America|hCoV-19/USA/TX-HMH-3420/2020|EPI ISL 544179|B.1.1|USA|2020-06-13	North America|hCoV-19/USA/TX-HMH-4185/2020|EPI ISL 543420|B.1.1|USA|2020-06-18	0.0002014855	North America
North America|hCoV-19/USA/TX-HMH-3428/2020|EPI ISL 544185|B.1|USA|2020-06-13	North America|hCoV-19/USA/TX-HMH-4185/2020|EPI ISL 543420|B.1.1|USA|2020-06-18	0.0005039211	North America
North America|hCoV-19/USA/TX-HMH-3211/2020|EPI ISL 544079|B.1.370|USA|2020-06-13	North America|hCoV-19/USA/TX-HMH-4185/2020|EPI ISL 543420|B.1.1|USA|2020-06-18	0.0006047515	North America
North America|hCoV-19/USA/TX-HMH-3229/2020|EPI ISL 544096|B.1.1|USA|2020-06-13	North America|hCoV-19/USA/TX-HMH-4185/2020|EPI ISL 543420|B.1.1|USA|2020-06-18	0.0003358464	North America
North America|hCoV-19/USA/TX-HMH-3370/2020|EPI ISL 544154|B.1|USA|2020-06-14	North America|hCoV-19/USA/TX-HMH-4185/2020|EPI ISL 543420|B.1.1|USA|2020-06-18	0.0003358722	North America
North America|hCoV-19/USA/TX-HMH-3412/2020|EPI ISL 544172|B.1.361|USA|2020-06-14	North America|hCoV-19/USA/TX-HMH-4185/2020|EPI ISL 543420|B.1.1|USA|2020-06-18	0.0004703386	North America
North America|hCoV-19/USA/TX-HMH-3546/2020|EPI ISL 543009|B.1.370|USA|2020-06-14	North America|hCoV-19/USA/TX-HMH-4185/2020|EPI ISL 543420|B.1.1|USA|2020-06-18	0.0005038591	North America
North America|hCoV-19/USA/TX-HMH-3402/2020|EPI ISL 544162|B.1.370|USA|2020-06-14	North America|hCoV-19/USA/TX-HMH-4185/2020|EPI ISL 543420|B.1.1|USA|2020-06-18	0.0005711336	North America
North America|hCoV-19/USA/WI-GMF-06563/2020|EPI ISL 489905|B.1.3|USA|2020-06-15	North America|hCoV-19/USA/TX-HMH-4185/2020|EPI ISL 543420|B.1.1|USA|2020-06-18	0.0005039211	North America
North America|hCoV-19/USA/TX-HMH-3570/2020|EPI ISL 543030|B.1.1|USA|2020-06-15	North America|hCoV-19/USA/TX-HMH-4185/2020|EPI ISL 543420|B.1.1|USA|2020-06-18	0.0003358207	North America
North America|hCoV-19/USA/CA-IGI-0066/2020|EPI ISL 511862|B.1.1|USA|2020-06-15	North America|hCoV-19/USA/TX-HMH-4185/2020|EPI ISL 543420|B.1.1|USA|2020-06-18	0.0003024627	North America
North America|hCoV-19/USA/CA-CDC-4719/2020|EPI ISL 535694|B.1|USA|2020-06-15	North America|hCoV-19/USA/TX-HMH-4185/2020|EPI ISL 543420|B.1.1|USA|2020-06-18	0.0004702875	North America
North America|hCoV-19/USA/WA-UW-11728/2020|EPI ISL 570464|B.1.247|USA|2020-06-16	North America|hCoV-19/USA/TX-HMH-4185/2020|EPI ISL 543420|B.1.1|USA|2020-06-18	0.0006384301	North America
North America|hCoV-19/USA/WA-S2450/2020|EPI ISL 497082|B.1.1|USA|2020-06-16	North America|hCoV-19/USA/TX-HMH-4185/2020|EPI ISL 543420|B.1.1|USA|2020-06-18	0.0003694386	North America
North America|hCoV-19/USA/CA-CDC-4730/2020|EPI ISL 535701|B.1|USA|2020-06-16	North America|hCoV-19/USA/TX-HMH-4185/2020|EPI ISL 543420|B.1.1|USA|2020-06-18	0.0004702515	North America
North America|hCoV-19/USA/MN-MDH-1646/2020|EPI ISL 539840|B.1.370|USA|2020-06-16	North America|hCoV-19/USA/TX-HMH-4185/2020|EPI ISL 543420|B.1.1|USA|2020-06-18	0.0005375266	North America
North America|hCoV-19/USA/TX-HMH-3918/2020|EPI ISL 543280|B.1.1|USA|2020-06-16	North America|hCoV-19/USA/TX-HMH-4185/2020|EPI ISL 543420|B.1.1|USA|2020-06-18	0.0000335729	North America
North America|hCoV-19/USA/TX-HMH-4390/2020|EPI ISL 543583|B.1.1|USA|2020-06-17	North America|hCoV-19/USA/TX-HMH-4185/2020|EPI ISL 543420|B.1.1|USA|2020-06-18	0.0003358363	North America
North America|hCoV-19/USA/TX-HMH-4423/2020|EPI ISL 543607|B.1.370|USA|2020-06-17	North America|hCoV-19/USA/TX-HMH-4185/2020|EPI ISL 543420|B.1.1|USA|2020-06-18	0.0006383811	North America
North America|hCoV-19/USA/WA-S2555/2020|EPI ISL 497187|B.1|USA|2020-06-17	North America|hCoV-19/USA/TX-HMH-4185/2020|EPI ISL 543420|B.1.1|USA|2020-06-18	0.0003694669	North America
North America|hCoV-19/USA/TX-HMH-3855/2020|EPI ISL 543256|B.1.1|USA|2020-06-17	North America|hCoV-19/USA/TX-HMH-4185/2020|EPI ISL 543420|B.1.1|USA|2020-06-18	0.0003022557	North America
North America|hCoV-19/USA/TX-HMH-4296/2020|EPI ISL 543506|B.1.3|USA|2020-06-18	North America|hCoV-19/USA/TX-HMH-4185/2020|EPI ISL 543420|B.1.1|USA|2020-06-18	0.0007729703	North America
North America|hCoV-19/USA/TX-HMH-4320/2020|EPI ISL 543529|B.1|USA|2020-06-18	North America|hCoV-19/USA/TX-HMH-4185/2020|EPI ISL 543420|B.1.1|USA|2020-06-18	0.0005375018	North America
North America|hCoV-19/USA/WA-S2578/2020|EPI ISL 497210|B.1.124|USA|2020-06-18	North America|hCoV-19/USA/TX-HMH-4185/2020|EPI ISL 543420|B.1.1|USA|2020-06-18	0.0005711071	North America
North America|hCoV-19/USA/WA1/2020|EPI ISL 404895|A|USA|2020-01-19	North America|hCoV-19/USA/CA-ALSR-1102-SAN/2020|EPI ISL 483528|B.1|USA|2020-06-18	0.0006382627	North America
North America|hCoV-19/USA/IL1/2020|EPI ISL 404253|A|USA|2020-01-21	North America|hCoV-19/USA/CA-ALSR-1102-SAN/2020|EPI ISL 483528|B.1|USA|2020-06-18	0.0005039864	North America
North America|hCoV-19/USA/AZ1/2020|EPI ISL 406223|A|USA|2020-01-22	North America|hCoV-19/USA/CA-ALSR-1102-SAN/2020|EPI ISL 483528|B.1|USA|2020-06-18	0.0006719002	North America
North America|hCoV-19/USA/CA2/2020|EPI ISL 406036|B|USA|2020-01-22	North America|hCoV-19/USA/CA-ALSR-1102-SAN/2020|EPI ISL 483528|B.1|USA|2020-06-18	0.0006046858	North America
North America|hCoV-19/Canada/ON ON-VIDO-01-2/2020|EPI ISL 425177|B|Canada|2020-01-23	North America|hCoV-19/USA/CA-ALSR-1102-SAN/2020|EPI ISL 483528|B.1|USA|2020-06-18	0.0005374682	North America
North America|hCoV-19/Canada/ON VIDO-01/2020|EPI ISL 413015|B|Canada|2020-01-23	North America|hCoV-19/USA/CA-ALSR-1102-SAN/2020|EPI ISL 483528|B.1|USA|2020-06-18	0.0005712442	North America
North America|hCoV-19/USA/CA-CDC-1/2020|EPI ISL 406034|A|USA|2020-01-23	North America|hCoV-19/USA/CA-ALSR-1102-SAN/2020|EPI ISL 483528|B.1|USA|2020-06-18	0.0007727911	North America
North America|hCoV-19/USA/WA1-A12/2020|EPI ISL 407214|A|USA|2020-01-25	North America|hCoV-19/USA/CA-ALSR-1102-SAN/2020|EPI ISL 483528|B.1|USA|2020-06-18	0.0006382628	North America
North America|hCoV-19/USA/CA-CDC-6/2020|EPI ISL 410044|B|USA|2020-01-27	North America|hCoV-19/USA/CA-ALSR-1102-SAN/2020|EPI ISL 483528|B.1|USA|2020-06-18	0.0005378855	North America
North America|hCoV-19/USA/CA-CDC-5/2020|EPI ISL 408010|B|USA|2020-01-29	North America|hCoV-19/USA/CA-ALSR-1102-SAN/2020|EPI ISL 483528|B.1|USA|2020-06-18	0.0006046577	North America
North America|hCoV-19/USA/CA-CDC-3/2020|EPI ISL 408008|B|USA|2020-01-29	North America|hCoV-19/USA/CA-ALSR-1102-SAN/2020|EPI ISL 483528|B.1|USA|2020-06-18	0.0005710888	North America
North America|hCoV-19/USA/MA1/2020|EPI ISL 409067|B|USA|2020-01-29	North America|hCoV-19/USA/CA-ALSR-1102-SAN/2020|EPI ISL 483528|B.1|USA|2020-06-18	0.0006047245	North America
North America|hCoV-19/USA/WI1/2020|EPI ISL 408670|B|USA|2020-01-31	North America|hCoV-19/USA/CA-ALSR-1102-SAN/2020|EPI ISL 483528|B.1|USA|2020-06-18	0.0005711117	North America
North America|hCoV-19/Canada/ON-PHL-2445/2020|EPI ISL 413014|B|Canada|2020-01	North America|hCoV-19/USA/CA-ALSR-1102-SAN/2020|EPI ISL 483528|B.1|USA|2020-06-18	0.0005374682	North America
North America|hCoV-19/USA/CA-CDC-7/2020|EPI ISL 411954|A|USA|2020-02-06	North America|hCoV-19/USA/CA-ALSR-1102-SAN/2020|EPI ISL 483528|B.1|USA|2020-06-18	0.0006719098	North America
North America|hCoV-19/USA/CA-CDC-8/2020|EPI ISL 411955|B|USA|2020-02-10	North America|hCoV-19/USA/CA-ALSR-1102-SAN/2020|EPI ISL 483528|B.1|USA|2020-06-18	0.0005710714	North America
North America|hCoV-19/USA/TX1/2020|EPI ISL 411956|A|USA|2020-02-11	North America|hCoV-19/USA/CA-ALSR-1102-SAN/2020|EPI ISL 483528|B.1|USA|2020-06-18	0.0007727677	North America
North America|hCoV-19/Canada/BC 37 0-2/2020|EPI ISL 412965|B.4|Canada|2020-02-16	North America|hCoV-19/USA/CA-ALSR-1102-SAN/2020|EPI ISL 483528|B.1|USA|2020-06-18	0.0006780927	North America
North America|hCoV-19/USA/CruiseA-9/2020|EPI ISL 413614|B|USA|2020-02-17	North America|hCoV-19/USA/CA-ALSR-1102-SAN/2020|EPI ISL 483528|B.1|USA|2020-06-18	0.0005710803	North America
North America|hCoV-19/USA/CruiseA-11/2020|EPI ISL 413616|B|USA|2020-02-17	North America|hCoV-19/USA/CA-ALSR-1102-SAN/2020|EPI ISL 483528|B.1|USA|2020-06-18	0.0006046858	North America
North America|hCoV-19/USA/CruiseA-8/2020|EPI ISL 413613|B|USA|2020-02-17	North America|hCoV-19/USA/CA-ALSR-1102-SAN/2020|EPI ISL 483528|B.1|USA|2020-06-18	0.0006046858	North America
North America|hCoV-19/USA/CruiseA-7/2020|EPI ISL 413612|B|USA|2020-02-17	North America|hCoV-19/USA/CA-ALSR-1102-SAN/2020|EPI ISL 483528|B.1|USA|2020-06-18	0.0006719206	North America
North America|hCoV-19/USA/CruiseA-10/2020|EPI ISL 413615|B|USA|2020-02-17	North America|hCoV-19/USA/CA-ALSR-1102-SAN/2020|EPI ISL 483528|B.1|USA|2020-06-18	0.0006047138	North America
North America|hCoV-19/USA/CruiseA-1/2020|EPI ISL 413606|B|USA|2020-02-17	North America|hCoV-19/USA/CA-ALSR-1102-SAN/2020|EPI ISL 483528|B.1|USA|2020-06-18	0.0006383219	North America
North America|hCoV-19/USA/CruiseA-24/2020|EPI ISL 414483|B|USA|2020-02-17	North America|hCoV-19/USA/CA-ALSR-1102-SAN/2020|EPI ISL 483528|B.1|USA|2020-06-18	0.0006384506	North America
North America|hCoV-19/Panama/328723/2020|EPI ISL 496609|A.2|Panama|2020-02-17	North America|hCoV-19/USA/CA-ALSR-1102-SAN/2020|EPI ISL 483528|B.1|USA|2020-06-18	0.0007901861	North America
North America|hCoV-19/USA/CruiseA-3/2020|EPI ISL 413608|B|USA|2020-02-18	North America|hCoV-19/USA/CA-ALSR-1102-SAN/2020|EPI ISL 483528|B.1|USA|2020-06-18	0.0005710805	North America
North America|hCoV-19/USA/CruiseA-2/2020|EPI ISL 413607|B|USA|2020-02-18	North America|hCoV-19/USA/CA-ALSR-1102-SAN/2020|EPI ISL 483528|B.1|USA|2020-06-18	0.0006383219	North America
North America|hCoV-19/USA/CruiseA-23/2020|EPI ISL 414482|B|USA|2020-02-18	North America|hCoV-19/USA/CA-ALSR-1102-SAN/2020|EPI ISL 483528|B.1|USA|2020-06-18	0.0007392476	North America
North America|hCoV-19/USA/CruiseA-13/2020|EPI ISL 413618|B|USA|2020-02-20	North America|hCoV-19/USA/CA-ALSR-1102-SAN/2020|EPI ISL 483528|B.1|USA|2020-06-18	0.0005710806	North America
North America|hCoV-19/USA/CruiseA-12/2020|EPI ISL 413617|B|USA|2020-02-20	North America|hCoV-19/USA/CA-ALSR-1102-SAN/2020|EPI ISL 483528|B.1|USA|2020-06-18	0.0006046858	North America
North America|hCoV-19/Canada/BC 69243/2020|EPI ISL 415577|B.4|Canada|2020-02-20	North America|hCoV-19/USA/CA-ALSR-1102-SAN/2020|EPI ISL 483528|B.1|USA|2020-06-18	0.0007876207	North America
North America|hCoV-19/USA/CruiseA-5/2020|EPI ISL 413610|B|USA|2020-02-21	North America|hCoV-19/USA/CA-ALSR-1102-SAN/2020|EPI ISL 483528|B.1|USA|2020-06-18	0.0005710806	North America
North America|hCoV-19/USA/CruiseA-6/2020|EPI ISL 413611|B|USA|2020-02-21	North America|hCoV-19/USA/CA-ALSR-1102-SAN/2020|EPI ISL 483528|B.1|USA|2020-06-18	0.0006383117	North America
North America|hCoV-19/USA/CruiseA-21/2020|EPI ISL 414480|B|USA|2020-02-21	North America|hCoV-19/USA/CA-ALSR-1102-SAN/2020|EPI ISL 483528|B.1|USA|2020-06-18	0.0006719624	North America
North America|hCoV-19/Panama/328719/2020|EPI ISL 496607|A.2|Panama|2020-02-22	North America|hCoV-19/USA/CA-ALSR-1102-SAN/2020|EPI ISL 483528|B.1|USA|2020-06-18	0.0007871841	North America
North America|hCoV-19/USA/CA-CDC-9/2020|EPI ISL 412862|B|USA|2020-02-23	North America|hCoV-19/USA/CA-ALSR-1102-SAN/2020|EPI ISL 483528|B.1|USA|2020-06-18	0.0005710541	North America
North America|hCoV-19/USA/CruiseA-17/2020|EPI ISL 413622|B|USA|2020-02-24	North America|hCoV-19/USA/CA-ALSR-1102-SAN/2020|EPI ISL 483528|B.1|USA|2020-06-18	0.0006383514	North America
North America|hCoV-19/USA/CruiseA-18/2020|EPI ISL 413623|B|USA|2020-02-24	North America|hCoV-19/USA/CA-ALSR-1102-SAN/2020|EPI ISL 483528|B.1|USA|2020-06-18	0.0006050186	North America
North America|hCoV-19/USA/CruiseA-26/2020|EPI ISL 414485|B|USA|2020-02-24	North America|hCoV-19/USA/CA-ALSR-1102-SAN/2020|EPI ISL 483528|B.1|USA|2020-06-18	0.0006047853	North America
North America|hCoV-19/USA/CruiseA-14/2020|EPI ISL 413619|B|USA|2020-02-25	North America|hCoV-19/USA/CA-ALSR-1102-SAN/2020|EPI ISL 483528|B.1|USA|2020-06-18	0.0007055095	North America
North America|hCoV-19/USA/CA-CDC-2602/2020|EPI ISL 419554|B|USA|2020-02-26	North America|hCoV-19/USA/CA-ALSR-1102-SAN/2020|EPI ISL 483528|B.1|USA|2020-06-18	0.0005710806	North America
North America|hCoV-19/Canada/ON SHSC-01/2020|EPI ISL 450747|B.4|Canada|2020-02-26	North America|hCoV-19/USA/CA-ALSR-1102-SAN/2020|EPI ISL 483528|B.1|USA|2020-06-18	0.0007131843	North America
North America|hCoV-19/USA/OR 2656/2020|EPI ISL 419558|B|USA|2020-02-27	North America|hCoV-19/USA/CA-ALSR-1102-SAN/2020|EPI ISL 483528|B.1|USA|2020-06-18	0.0006383217	North America
North America|hCoV-19/Mexico/CMX-InDRE-01/2020|EPI ISL 412972|B.1.1|Mexico|2020-02-27	North America|hCoV-19/USA/CA-ALSR-1102-SAN/2020|EPI ISL 483528|B.1|USA|2020-06-18	0.0005038896	North America
North America|hCoV-19/USA/CA-CDPH-UC2/2020|EPI ISL 413558|B|USA|2020-02-27	North America|hCoV-19/USA/CA-ALSR-1102-SAN/2020|EPI ISL 483528|B.1|USA|2020-06-18	0.0007056221	North America
North America|hCoV-19/USA/CA-CDPH-UC3/2020|EPI ISL 413559|B|USA|2020-02-27	North America|hCoV-19/USA/CA-ALSR-1102-SAN/2020|EPI ISL 483528|B.1|USA|2020-06-18	0.0006047391	North America
North America|hCoV-19/USA/CA-CDPH017/2020|EPI ISL 515910|B|USA|2020-02-27	North America|hCoV-19/USA/CA-ALSR-1102-SAN/2020|EPI ISL 483528|B.1|USA|2020-06-18	0.0006050237	North America
North America|hCoV-19/USA/CA-CDPH-UC4/2020|EPI ISL 413561|B|USA|2020-02-27	North America|hCoV-19/USA/CA-ALSR-1102-SAN/2020|EPI ISL 483528|B.1|USA|2020-06-18	0.0005714188	North America
North America|hCoV-19/Canada/BC 13297/2020|EPI ISL 415578|B.4|Canada|2020-02-27	North America|hCoV-19/USA/CA-ALSR-1102-SAN/2020|EPI ISL 483528|B.1|USA|2020-06-18	0.0007464378	North America
North America|hCoV-19/Mexico/CMX-InDRE-07/2020|EPI ISL 452139|B.1.1|Mexico|2020-02-28	North America|hCoV-19/USA/CA-ALSR-1102-SAN/2020|EPI ISL 483528|B.1|USA|2020-06-18	0.0005038897	North America
North America|hCoV-19/USA/FL 5125/2020|EPI ISL 419559|B.1.1|USA|2020-02-28	North America|hCoV-19/USA/CA-ALSR-1102-SAN/2020|EPI ISL 483528|B.1|USA|2020-06-18	0.0005374931	North America
North America|hCoV-19/USA/RI 0520/2020|EPI ISL 419553|B.1.5|USA|2020-02-28	North America|hCoV-19/USA/CA-ALSR-1102-SAN/2020|EPI ISL 483528|B.1|USA|2020-06-18	0.0004366268	North America
North America|hCoV-19/USA/CA-UCLA-260/2020|EPI ISL 537558|B.4|USA|2020-02-28	North America|hCoV-19/USA/CA-ALSR-1102-SAN/2020|EPI ISL 483528|B.1|USA|2020-06-18	0.0007392109	North America
North America|hCoV-19/Panama/328709/2020|EPI ISL 496605|A.2|Panama|2020-02-28	North America|hCoV-19/USA/CA-ALSR-1102-SAN/2020|EPI ISL 483528|B.1|USA|2020-06-18	0.0008221971	North America
North America|hCoV-19/USA/CA-CDPH016/2020|EPI ISL 515909|B|USA|2020-02-28	North America|hCoV-19/USA/CA-ALSR-1102-SAN/2020|EPI ISL 483528|B.1|USA|2020-06-18	0.0005719189	North America
North America|hCoV-19/Canada/BC 17397/2020|EPI ISL 415580|B.4|Canada|2020-02-28	North America|hCoV-19/USA/CA-ALSR-1102-SAN/2020|EPI ISL 483528|B.1|USA|2020-06-18	0.0007803141	North America
North America|hCoV-19/USA/CA-SCCPHD-UC102/2020|EPI ISL 435581|B|USA|2020-02-28	North America|hCoV-19/USA/CA-ALSR-1102-SAN/2020|EPI ISL 483528|B.1|USA|2020-06-18	0.0006160493	North America
North America|hCoV-19/USA/CA-SCCPHD-UC103/2020|EPI ISL 435582|B|USA|2020-02-28	North America|hCoV-19/USA/CA-ALSR-1102-SAN/2020|EPI ISL 483528|B.1|USA|2020-06-18	0.0005820914	North America
North America|hCoV-19/USA/GA 2741/2020|EPI ISL 419556|B.1.1|USA|2020-02-29	North America|hCoV-19/USA/CA-ALSR-1102-SAN/2020|EPI ISL 483528|B.1|USA|2020-06-18	0.0005375181	North America
North America|hCoV-19/USA/NY-Wadsworth-10131-01/2020|EPI ISL 525575|B.4|USA|2020-02-29	North America|hCoV-19/USA/CA-ALSR-1102-SAN/2020|EPI ISL 483528|B.1|USA|2020-06-18	0.0008401143	North America
North America|hCoV-19/USA/NH 0004/2020|EPI ISL 420791|B.1.356|USA|2020-02-29	North America|hCoV-19/USA/CA-ALSR-1102-SAN/2020|EPI ISL 483528|B.1|USA|2020-06-18	0.0005374605	North America
North America|hCoV-19/USA/CA-SCCPHD-UC104/2020|EPI ISL 435583|B.1.255|USA|2020-02-29	North America|hCoV-19/USA/CA-ALSR-1102-SAN/2020|EPI ISL 483528|B.1|USA|2020-06-18	0.0004703854	North America
North America|hCoV-19/USA/CA-SCCPHD-UC108/2020|EPI ISL 435587|B|USA|2020-02-29	North America|hCoV-19/USA/CA-ALSR-1102-SAN/2020|EPI ISL 483528|B.1|USA|2020-06-18	0.0006053569	North America
North America|hCoV-19/USA/NY1-PV08001/2020|EPI ISL 414476|B.4|USA|2020-02-29	North America|hCoV-19/USA/CA-ALSR-1102-SAN/2020|EPI ISL 483528|B.1|USA|2020-06-18	0.0008077694	North America
North America|hCoV-19/USA/TX 2039/2020|EPI ISL 420796|B|USA|2020-02-29	North America|hCoV-19/USA/CA-ALSR-1102-SAN/2020|EPI ISL 483528|B.1|USA|2020-06-18	0.0006385069	North America
North America|hCoV-19/USA/CA-SCCPHD-UC14/2020|EPI ISL 417318|B|USA|2020-02-29	North America|hCoV-19/USA/CA-ALSR-1102-SAN/2020|EPI ISL 483528|B.1|USA|2020-06-18	0.0005732765	North America
North America|hCoV-19/USA/CA-SCCPHD-UC105/2020|EPI ISL 435584|B.1.255|USA|2020-02-29	North America|hCoV-19/USA/CA-ALSR-1102-SAN/2020|EPI ISL 483528|B.1|USA|2020-06-18	0.0004861842	North America
North America|hCoV-19/Canada/ON-PHL-5472/2020|EPI ISL 418325|B.4|Canada|2020-02	North America|hCoV-19/USA/CA-ALSR-1102-SAN/2020|EPI ISL 483528|B.1|USA|2020-06-18	0.0007057510	North America
North America|hCoV-19/Canada/BC 25367465/2020|EPI ISL 463220|B.1.5|Canada|2020-02	North America|hCoV-19/USA/CA-ALSR-1102-SAN/2020|EPI ISL 483528|B.1|USA|2020-06-18	0.0005038510	North America
North America|hCoV-19/Canada/ON-PHL-8751/2020|EPI ISL 418345|B.1.255|Canada|2020-02	North America|hCoV-19/USA/CA-ALSR-1102-SAN/2020|EPI ISL 483528|B.1|USA|2020-06-18	0.0004702590	North America
North America|hCoV-19/Canada/ON-PHL-2259/2020|EPI ISL 418344|B.1.255|Canada|2020-02	North America|hCoV-19/USA/CA-ALSR-1102-SAN/2020|EPI ISL 483528|B.1|USA|2020-06-18	0.0004705752	North America
North America|hCoV-19/Canada/ON-PHL-2273/2020|EPI ISL 418383|B.4|Canada|2020-02	North America|hCoV-19/USA/CA-ALSR-1102-SAN/2020|EPI ISL 483528|B.1|USA|2020-06-18	0.0008117916	North America
North America|hCoV-19/Canada/ON-PHL-2294/2020|EPI ISL 418384|B.4|Canada|2020-02	North America|hCoV-19/USA/CA-ALSR-1102-SAN/2020|EPI ISL 483528|B.1|USA|2020-06-18	0.0007240546	North America
North America|hCoV-19/USA/RI 0556/2020|EPI ISL 420795|B.1|USA|2020-03-01	North America|hCoV-19/USA/CA-ALSR-1102-SAN/2020|EPI ISL 483528|B.1|USA|2020-06-18	0.0004030318	North America
North America|hCoV-19/Belize/CDC-6846/2020|EPI ISL 509712|B.1.1|Belize|2020-03-01	North America|hCoV-19/USA/CA-ALSR-1102-SAN/2020|EPI ISL 483528|B.1|USA|2020-06-18	0.0005711244	North America
North America|hCoV-19/Canada/BC 02421/2020|EPI ISL 415581|B.4|Canada|2020-03-01	North America|hCoV-19/USA/CA-ALSR-1102-SAN/2020|EPI ISL 483528|B.1|USA|2020-06-18	0.0007055635	North America
North America|hCoV-19/Canada/QC-LSPQ-L00210314/2020|EPI ISL 535716|B.4|Canada|2020-03-01	North America|hCoV-19/USA/CA-ALSR-1102-SAN/2020|EPI ISL 483528|B.1|USA|2020-06-18	0.0007728271	North America
North America|hCoV-19/USA/OR 5430/2020|EPI ISL 420794|B|USA|2020-03-01	North America|hCoV-19/USA/CA-ALSR-1102-SAN/2020|EPI ISL 483528|B.1|USA|2020-06-18	0.0006383219	North America
North America|hCoV-19/USA/NY-SURV0144/2020|EPI ISL 436050|B|USA|2020-03-02	North America|hCoV-19/USA/CA-ALSR-1102-SAN/2020|EPI ISL 483528|B.1|USA|2020-06-18	0.0006383117	North America
North America|hCoV-19/USA/NH 0008/2020|EPI ISL 420792|B.1.356|USA|2020-03-02	North America|hCoV-19/USA/CA-ALSR-1102-SAN/2020|EPI ISL 483528|B.1|USA|2020-06-18	0.0005374605	North America
North America|hCoV-19/USA/NY 2929/2020|EPI ISL 420793|B.1|USA|2020-03-02	North America|hCoV-19/USA/CA-ALSR-1102-SAN/2020|EPI ISL 483528|B.1|USA|2020-06-18	0.0004702590	North America
North America|hCoV-19/Canada/BC 41851/2020|EPI ISL 415584|A|Canada|2020-03-02	North America|hCoV-19/USA/CA-ALSR-1102-SAN/2020|EPI ISL 483528|B.1|USA|2020-06-18	0.0007055546	North America
North America|hCoV-19/USA/FL 6318/2020|EPI ISL 420785|B.1.1|USA|2020-03-02	North America|hCoV-19/USA/CA-ALSR-1102-SAN/2020|EPI ISL 483528|B.1|USA|2020-06-18	0.0005039065	North America
North America|hCoV-19/USA/GA 1299/2020|EPI ISL 420787|B.1.1|USA|2020-03-03	North America|hCoV-19/USA/CA-ALSR-1102-SAN/2020|EPI ISL 483528|B.1|USA|2020-06-18	0.0005375179	North America
North America|hCoV-19/USA/NY-Wadsworth-10496-01/2020|EPI ISL 426025|B.1|USA|2020-03-03	North America|hCoV-19/USA/CA-ALSR-1102-SAN/2020|EPI ISL 483528|B.1|USA|2020-06-18	0.0005038591	North America
North America|hCoV-19/Canada/BC 40860/2020|EPI ISL 415583|B|Canada|2020-03-03	North America|hCoV-19/USA/CA-ALSR-1102-SAN/2020|EPI ISL 483528|B.1|USA|2020-06-18	0.0005374519	North America
North America|hCoV-19/USA/NY-Wadsworth-10528-01/2020|EPI ISL 426026|B.1|USA|2020-03-03	North America|hCoV-19/USA/CA-ALSR-1102-SAN/2020|EPI ISL 483528|B.1|USA|2020-06-18	0.0005038824	North America
North America|hCoV-19/USA/NY-Wadsworth-10495-01/2020|EPI ISL 425224|B.1|USA|2020-03-03	North America|hCoV-19/USA/CA-ALSR-1102-SAN/2020|EPI ISL 483528|B.1|USA|2020-06-18	0.0004702590	North America
North America|hCoV-19/USA/NY-Wadsworth-10690-01/2020|EPI ISL 426028|B.1|USA|2020-03-04	North America|hCoV-19/USA/CA-ALSR-1102-SAN/2020|EPI ISL 483528|B.1|USA|2020-06-18	0.0005711162	North America
North America|hCoV-19/USA/NJ 3201/2020|EPI ISL 424901|B.1|USA|2020-03-04	North America|hCoV-19/USA/CA-ALSR-1102-SAN/2020|EPI ISL 483528|B.1|USA|2020-06-18	0.0005375017	North America
North America|hCoV-19/USA/MD 0026/2020|EPI ISL 424869|B.1.255|USA|2020-03-04	North America|hCoV-19/USA/CA-ALSR-1102-SAN/2020|EPI ISL 483528|B.1|USA|2020-06-18	0.0005038824	North America
North America|hCoV-19/USA/MA 9704/2020|EPI ISL 424911|B.1|USA|2020-03-04	North America|hCoV-19/USA/CA-ALSR-1102-SAN/2020|EPI ISL 483528|B.1|USA|2020-06-18	0.0004702590	North America
North America|hCoV-19/USA/NY-Wadsworth-10683-01/2020|EPI ISL 426027|B.40|USA|2020-03-04	North America|hCoV-19/USA/CA-ALSR-1102-SAN/2020|EPI ISL 483528|B.1|USA|2020-06-18	0.0007728270	North America
North America|hCoV-19/Canada/BC 8159203/2020|EPI ISL 418848|A|Canada|2020-03-05	North America|hCoV-19/USA/CA-ALSR-1102-SAN/2020|EPI ISL 483528|B.1|USA|2020-06-18	0.0006718895	North America
North America|hCoV-19/USA/RI 0702/2020|EPI ISL 424887|B.1|USA|2020-03-05	North America|hCoV-19/USA/CA-ALSR-1102-SAN/2020|EPI ISL 483528|B.1|USA|2020-06-18	0.0004702590	North America
North America|hCoV-19/USA/NE 6605/2020|EPI ISL 424874|B.3|USA|2020-03-05	North America|hCoV-19/USA/CA-ALSR-1102-SAN/2020|EPI ISL 483528|B.1|USA|2020-06-18	0.0006383015	North America
North America|hCoV-19/USA/MA 1355/2020|EPI ISL 424913|B|USA|2020-03-05	North America|hCoV-19/USA/CA-ALSR-1102-SAN/2020|EPI ISL 483528|B.1|USA|2020-06-18	0.0006382923	North America
North America|hCoV-19/USA/SC 3572/2020|EPI ISL 424905|B.1|USA|2020-03-05	North America|hCoV-19/USA/CA-ALSR-1102-SAN/2020|EPI ISL 483528|B.1|USA|2020-06-18	0.0004702732	North America
North America|hCoV-19/USA/MA 3672/2020|EPI ISL 424844|B.1|USA|2020-03-06	North America|hCoV-19/USA/CA-ALSR-1102-SAN/2020|EPI ISL 483528|B.1|USA|2020-06-18	0.0004702590	North America
North America|hCoV-19/USA/NY-Wadsworth-11244-01/2020|EPI ISL 525580|B.1|USA|2020-03-06	North America|hCoV-19/USA/CA-ALSR-1102-SAN/2020|EPI ISL 483528|B.1|USA|2020-06-18	0.0005038744	North America
North America|hCoV-19/USA/NY-Wadsworth-11291-01/2020|EPI ISL 426044|B.1|USA|2020-03-06	North America|hCoV-19/USA/CA-ALSR-1102-SAN/2020|EPI ISL 483528|B.1|USA|2020-06-18	0.0005038744	North America
North America|hCoV-19/USA/NY-Wadsworth-11202-01/2020|EPI ISL 426042|B.1|USA|2020-03-06	North America|hCoV-19/USA/CA-ALSR-1102-SAN/2020|EPI ISL 483528|B.1|USA|2020-06-18	0.0005038591	North America
North America|hCoV-19/USA/MA 3653/2020|EPI ISL 424920|B.1|USA|2020-03-06	North America|hCoV-19/USA/CA-ALSR-1102-SAN/2020|EPI ISL 483528|B.1|USA|2020-06-18	0.0005038591	North America
North America|hCoV-19/USA/NY-Wadsworth-11513-01/2020|EPI ISL 525582|B.1|USA|2020-03-07	North America|hCoV-19/USA/CA-ALSR-1102-SAN/2020|EPI ISL 483528|B.1|USA|2020-06-18	0.0004702590	North America
North America|hCoV-19/USA/MA-MGH-00416/2020|EPI ISL 460353|B.1|USA|2020-03-07	North America|hCoV-19/USA/CA-ALSR-1102-SAN/2020|EPI ISL 483528|B.1|USA|2020-06-18	0.0005038591	North America
North America|hCoV-19/Canada/BC 8718874/2020|EPI ISL 418852|A|Canada|2020-03-07	North America|hCoV-19/USA/CA-ALSR-1102-SAN/2020|EPI ISL 483528|B.1|USA|2020-06-18	0.0006718895	North America
North America|hCoV-19/USA/MA-MGH-00417/2020|EPI ISL 460117|B.1|USA|2020-03-07	North America|hCoV-19/USA/CA-ALSR-1102-SAN/2020|EPI ISL 483528|B.1|USA|2020-06-18	0.0005038591	North America
North America|hCoV-19/USA/IN 82003/2020|EPI ISL 426423|B.1|USA|2020-03-08	North America|hCoV-19/USA/CA-ALSR-1102-SAN/2020|EPI ISL 483528|B.1|USA|2020-06-18	0.0005042149	North America
North America|hCoV-19/USA/OH 0023/2020|EPI ISL 424880|B.1|USA|2020-03-08	North America|hCoV-19/USA/CA-ALSR-1102-SAN/2020|EPI ISL 483528|B.1|USA|2020-06-18	0.0004702590	North America
North America|hCoV-19/USA/IA 6394/2020|EPI ISL 424865|B.1|USA|2020-03-08	North America|hCoV-19/USA/CA-ALSR-1102-SAN/2020|EPI ISL 483528|B.1|USA|2020-06-18	0.0004366400	North America
North America|hCoV-19/USA/MA-MGH-00444/2020|EPI ISL 460354|B.1|USA|2020-03-08	North America|hCoV-19/USA/CA-ALSR-1102-SAN/2020|EPI ISL 483528|B.1|USA|2020-06-18	0.0005374854	North America
North America|hCoV-19/USA/NY-Wadsworth-11661-01/2020|EPI ISL 529034|B.1|USA|2020-03-08	North America|hCoV-19/USA/CA-ALSR-1102-SAN/2020|EPI ISL 483528|B.1|USA|2020-06-18	0.0005038591	North America
North America|hCoV-19/USA/FL-CDC-2316/2020|EPI ISL 452132|B.1.255|USA|2020-03-09	North America|hCoV-19/USA/CA-ALSR-1102-SAN/2020|EPI ISL 483528|B.1|USA|2020-06-18	0.0005039607	North America
North America|hCoV-19/USA/RI 0882/2020|EPI ISL 426435|B.1.265|USA|2020-03-09	North America|hCoV-19/USA/CA-ALSR-1102-SAN/2020|EPI ISL 483528|B.1|USA|2020-06-18	0.0005038591	North America
North America|hCoV-19/Jamaica/JM-CDC-0869/2020|EPI ISL 450793|B.40|Jamaica|2020-03-09	North America|hCoV-19/USA/CA-ALSR-1102-SAN/2020|EPI ISL 483528|B.1|USA|2020-06-18	0.0007391992	North America
North America|hCoV-19/USA/NY-SURV0444/2020|EPI ISL 436067|B.1|USA|2020-03-09	North America|hCoV-19/USA/CA-ALSR-1102-SAN/2020|EPI ISL 483528|B.1|USA|2020-06-18	0.0005374605	North America
North America|hCoV-19/USA/LA-CDC-0499/2020|EPI ISL 452106|B.1.265|USA|2020-03-10	North America|hCoV-19/USA/CA-ALSR-1102-SAN/2020|EPI ISL 483528|B.1|USA|2020-06-18	0.0005038591	North America
North America|hCoV-19/USA/CA-SCCPHD-UC155/2020|EPI ISL 435634|B|USA|2020-03-10	North America|hCoV-19/USA/CA-ALSR-1102-SAN/2020|EPI ISL 483528|B.1|USA|2020-06-18	0.0006046761	North America
North America|hCoV-19/USA/NY-SURV0863/2020|EPI ISL 436075|B.1|USA|2020-03-10	North America|hCoV-19/USA/CA-ALSR-1102-SAN/2020|EPI ISL 483528|B.1|USA|2020-06-18	0.0005038591	North America
North America|hCoV-19/USA/VA-DCLS-0530/2020|EPI ISL 485832|B.1|USA|2020-03-10	North America|hCoV-19/USA/CA-ALSR-1102-SAN/2020|EPI ISL 483528|B.1|USA|2020-06-18	0.0005038824	North America
North America|hCoV-19/USA/WA-UW122/2020|EPI ISL 416660|B.1|USA|2020-03-10	North America|hCoV-19/USA/CA-ALSR-1102-SAN/2020|EPI ISL 483528|B.1|USA|2020-06-18	0.0004702590	North America
North America|hCoV-19/Jamaica/JM-CDC-0078/2020|EPI ISL 450792|B|Jamaica|2020-03-11	North America|hCoV-19/USA/CA-ALSR-1102-SAN/2020|EPI ISL 483528|B.1|USA|2020-06-18	0.0007055748	North America
North America|hCoV-19/USA/NY-Wadsworth-13245-01/2020|EPI ISL 525599|B.39|USA|2020-03-11	North America|hCoV-19/USA/CA-ALSR-1102-SAN/2020|EPI ISL 483528|B.1|USA|2020-06-18	0.0008064316	North America
North America|hCoV-19/USA/MN-MDH-1274/2020|EPI ISL 482995|B.1.1|USA|2020-03-11	North America|hCoV-19/USA/CA-ALSR-1102-SAN/2020|EPI ISL 483528|B.1|USA|2020-06-18	0.0005374931	North America
North America|hCoV-19/USA/CA-SCCPHD-UC158/2020|EPI ISL 435637|B|USA|2020-03-11	North America|hCoV-19/USA/CA-ALSR-1102-SAN/2020|EPI ISL 483528|B.1|USA|2020-06-18	0.0006382923	North America
North America|hCoV-19/Canada/BC 6404889/2020|EPI ISL 418838|B.1.265|Canada|2020-03-12	North America|hCoV-19/USA/CA-ALSR-1102-SAN/2020|EPI ISL 483528|B.1|USA|2020-06-18	0.0005038591	North America
North America|hCoV-19/USA/CA-SCCPHD-UC162/2020|EPI ISL 435641|B|USA|2020-03-12	North America|hCoV-19/USA/CA-ALSR-1102-SAN/2020|EPI ISL 483528|B.1|USA|2020-06-18	0.0006046858	North America
North America|hCoV-19/USA/NY-WCMP2D04P/2020|EPI ISL 427528|B.1.5|USA|2020-03-12	North America|hCoV-19/USA/CA-ALSR-1102-SAN/2020|EPI ISL 483528|B.1|USA|2020-06-18	0.0004030442	North America
North America|hCoV-19/USA/VA-DCLS-0548/2020|EPI ISL 485849|B.1.1|USA|2020-03-12	North America|hCoV-19/USA/CA-ALSR-1102-SAN/2020|EPI ISL 483528|B.1|USA|2020-06-18	0.0005710979	North America
North America|hCoV-19/USA/VA-DCLS-0554/2020|EPI ISL 485855|B|USA|2020-03-13	North America|hCoV-19/USA/CA-ALSR-1102-SAN/2020|EPI ISL 483528|B.1|USA|2020-06-18	0.0007391767	North America
North America|hCoV-19/USA/CA-QDX-110/2020|EPI ISL 468562|B.1.265|USA|2020-03-13	North America|hCoV-19/USA/CA-ALSR-1102-SAN/2020|EPI ISL 483528|B.1|USA|2020-06-18	0.0005374605	North America
North America|hCoV-19/Canada/BC 9345042/2020|EPI ISL 418856|B.1.5|Canada|2020-03-13	North America|hCoV-19/USA/CA-ALSR-1102-SAN/2020|EPI ISL 483528|B.1|USA|2020-06-18	0.0004702515	North America
North America|hCoV-19/USA/NY-WCMP5F01P/2020|EPI ISL 427540|B.1|USA|2020-03-13	North America|hCoV-19/USA/CA-ALSR-1102-SAN/2020|EPI ISL 483528|B.1|USA|2020-06-18	0.0005375103	North America
North America|hCoV-19/Canada/NS 30/2020|EPI ISL 429812|B.1|Canada|2020-03-14	North America|hCoV-19/USA/CA-ALSR-1102-SAN/2020|EPI ISL 483528|B.1|USA|2020-06-18	0.0005038591	North America
North America|hCoV-19/USA/MA-QDX-68/2020|EPI ISL 467864|B.1|USA|2020-03-14	North America|hCoV-19/USA/CA-ALSR-1102-SAN/2020|EPI ISL 483528|B.1|USA|2020-06-18	0.0004030320	North America
North America|hCoV-19/USA/MN-QDX-967/2020|EPI ISL 571766|B.1.370|USA|2020-03-14	North America|hCoV-19/USA/CA-ALSR-1102-SAN/2020|EPI ISL 483528|B.1|USA|2020-06-18	0.0005374605	North America
North America|hCoV-19/USA/MN-MDH-93/2020|EPI ISL 460074|B.1.1|USA|2020-03-14	North America|hCoV-19/USA/CA-ALSR-1102-SAN/2020|EPI ISL 483528|B.1|USA|2020-06-18	0.0005710980	North America
North America|hCoV-19/USA/AZ-TG268917/2020|EPI ISL 426519|B.1|USA|2020-03-14	North America|hCoV-19/USA/CA-ALSR-1102-SAN/2020|EPI ISL 483528|B.1|USA|2020-06-18	0.0005038591	North America
North America|hCoV-19/USA/NY-WCMP10A02P/2020|EPI ISL 427553|B.1.3|USA|2020-03-15	North America|hCoV-19/USA/CA-ALSR-1102-SAN/2020|EPI ISL 483528|B.1|USA|2020-06-18	0.0006382924	North America
North America|hCoV-19/USA/MN-QDX-1024/2020|EPI ISL 571750|B.1.265|USA|2020-03-15	North America|hCoV-19/USA/CA-ALSR-1102-SAN/2020|EPI ISL 483528|B.1|USA|2020-06-18	0.0005710633	North America
North America|hCoV-19/Mexico/CMX-INER-04/2020|EPI ISL 424626|B.1.201|Mexico|2020-03-15	North America|hCoV-19/USA/CA-ALSR-1102-SAN/2020|EPI ISL 483528|B.1|USA|2020-06-18	0.0005038590	North America
North America|hCoV-19/USA/CA-QDX-33/2020|EPI ISL 467827|B.6|USA|2020-03-15	North America|hCoV-19/USA/CA-ALSR-1102-SAN/2020|EPI ISL 483528|B.1|USA|2020-06-18	0.0007391543	North America
North America|hCoV-19/Costa Rica/01/2020|EPI ISL 434533|B.1|Costa Rica|2020-03-16	North America|hCoV-19/USA/CA-ALSR-1102-SAN/2020|EPI ISL 483528|B.1|USA|2020-06-18	0.0004366470	North America
North America|hCoV-19/USA/NY-WCMP11B03P/2020|EPI ISL 427585|B.1.3|USA|2020-03-16	North America|hCoV-19/USA/CA-ALSR-1102-SAN/2020|EPI ISL 483528|B.1|USA|2020-06-18	0.0006047042	North America
North America|hCoV-19/USA/MN-MDH-97/2020|EPI ISL 460077|B.1|USA|2020-03-16	North America|hCoV-19/USA/CA-ALSR-1102-SAN/2020|EPI ISL 483528|B.1|USA|2020-06-18	0.0005038591	North America
North America|hCoV-19/Canada/ON MU-S26/2020|EPI ISL 463975|B.1|Canada|2020-03-16	North America|hCoV-19/USA/CA-ALSR-1102-SAN/2020|EPI ISL 483528|B.1|USA|2020-06-18	0.0004702590	North America
North America|hCoV-19/USA/NY-SURV0183/2020|EPI ISL 436057|B.1|USA|2020-03-17	North America|hCoV-19/USA/CA-ALSR-1102-SAN/2020|EPI ISL 483528|B.1|USA|2020-06-18	0.0005038591	North America
North America|hCoV-19/USA/AZ-TG269848/2020|EPI ISL 426527|B.1.5|USA|2020-03-17	North America|hCoV-19/USA/CA-ALSR-1102-SAN/2020|EPI ISL 483528|B.1|USA|2020-06-18	0.0004366602	North America
North America|hCoV-19/USA/NY-QDX-865/2020|EPI ISL 571672|B.1|USA|2020-03-17	North America|hCoV-19/USA/CA-ALSR-1102-SAN/2020|EPI ISL 483528|B.1|USA|2020-06-18	0.0005038591	North America
North America|hCoV-19/USA/AK-PHL011/2020|EPI ISL 431014|B|USA|2020-03-17	North America|hCoV-19/USA/CA-ALSR-1102-SAN/2020|EPI ISL 483528|B.1|USA|2020-06-18	0.0007727912	North America
North America|hCoV-19/USA/MI-QDX-645/2020|EPI ISL 571370|B.1|USA|2020-03-18	North America|hCoV-19/USA/CA-ALSR-1102-SAN/2020|EPI ISL 483528|B.1|USA|2020-06-18	0.0005038591	North America
North America|hCoV-19/USA/NY-NYUMC43/2020|EPI ISL 419704|B.1|USA|2020-03-18	North America|hCoV-19/USA/CA-ALSR-1102-SAN/2020|EPI ISL 483528|B.1|USA|2020-06-18	0.0005374605	North America
North America|hCoV-19/USA/MI-QDX-638/2020|EPI ISL 571363|B.1|USA|2020-03-18	North America|hCoV-19/USA/CA-ALSR-1102-SAN/2020|EPI ISL 483528|B.1|USA|2020-06-18	0.0005374605	North America
North America|hCoV-19/USA/NY-NYUMC223/2020|EPI ISL 427518|B.1|USA|2020-03-18	North America|hCoV-19/USA/CA-ALSR-1102-SAN/2020|EPI ISL 483528|B.1|USA|2020-06-18	0.0005038824	North America
North America|hCoV-19/USA/AK-PHL013/2020|EPI ISL 431015|B.1|USA|2020-03-19	North America|hCoV-19/USA/CA-ALSR-1102-SAN/2020|EPI ISL 483528|B.1|USA|2020-06-18	0.0004366400	North America
North America|hCoV-19/USA/WI-UW-172/2020|EPI ISL 428268|B|USA|2020-03-19	North America|hCoV-19/USA/CA-ALSR-1102-SAN/2020|EPI ISL 483528|B.1|USA|2020-06-18	0.0006046858	North America
North America|hCoV-19/USA/IL-QDX-1108/2020|EPI ISL 571846|B.1.1|USA|2020-03-19	North America|hCoV-19/USA/CA-ALSR-1102-SAN/2020|EPI ISL 483528|B.1|USA|2020-06-18	0.0005374931	North America
North America|hCoV-19/USA/ID-QDX-1094/2020|EPI ISL 571835|B.1.370|USA|2020-03-19	North America|hCoV-19/USA/CA-ALSR-1102-SAN/2020|EPI ISL 483528|B.1|USA|2020-06-18	0.0005710633	North America
North America|hCoV-19/USA/MN-MDH-1281/2020|EPI ISL 483002|B.1.1.10|USA|2020-03-19	North America|hCoV-19/USA/CA-ALSR-1102-SAN/2020|EPI ISL 483528|B.1|USA|2020-06-18	0.0006719721	North America
North America|hCoV-19/USA/WA-UW-1688/2020|EPI ISL 424192|B|USA|2020-03-20	North America|hCoV-19/USA/CA-ALSR-1102-SAN/2020|EPI ISL 483528|B.1|USA|2020-06-18	0.0006719990	North America
North America|hCoV-19/Canada/QC-LSPQ-L00228954/2020|EPI ISL 535882|B.4|Canada|2020-03-20	North America|hCoV-19/USA/CA-ALSR-1102-SAN/2020|EPI ISL 483528|B.1|USA|2020-06-18	0.0008737769	North America
North America|hCoV-19/USA/MI-QDX-710/2020|EPI ISL 571443|B.1|USA|2020-03-20	North America|hCoV-19/USA/CA-ALSR-1102-SAN/2020|EPI ISL 483528|B.1|USA|2020-06-18	0.0005038591	North America
North America|hCoV-19/USA/ID-UW-1925/2020|EPI ISL 424321|B.1.370|USA|2020-03-20	North America|hCoV-19/USA/CA-ALSR-1102-SAN/2020|EPI ISL 483528|B.1|USA|2020-06-18	0.0005374605	North America
North America|hCoV-19/USA/NY-NYUMC687/2020|EPI ISL 451402|B.1|USA|2020-03-21	North America|hCoV-19/USA/CA-ALSR-1102-SAN/2020|EPI ISL 483528|B.1|USA|2020-06-18	0.0005374605	North America
North America|hCoV-19/USA/IL-NM0125/2020|EPI ISL 444607|B.1|USA|2020-03-21	North America|hCoV-19/USA/CA-ALSR-1102-SAN/2020|EPI ISL 483528|B.1|USA|2020-06-18	0.0004702372	North America
North America|hCoV-19/USA/MI-QDX-299/2020|EPI ISL 571043|B.1|USA|2020-03-21	North America|hCoV-19/USA/CA-ALSR-1102-SAN/2020|EPI ISL 483528|B.1|USA|2020-06-18	0.0005374854	North America
North America|hCoV-19/USA/TX-HMH0140/2020|EPI ISL 434839|B.1.370|USA|2020-03-21	North America|hCoV-19/USA/CA-ALSR-1102-SAN/2020|EPI ISL 483528|B.1|USA|2020-06-18	0.0005374605	North America
North America|hCoV-19/Canada/QC-LSPQ-L00231296/2020|EPI ISL 535952|B.1|Canada|2020-03-22	North America|hCoV-19/USA/CA-ALSR-1102-SAN/2020|EPI ISL 483528|B.1|USA|2020-06-18	0.0005710898	North America
North America|hCoV-19/USA/FL-QDX-912/2020|EPI ISL 571596|B.1|USA|2020-03-22	North America|hCoV-19/USA/CA-ALSR-1102-SAN/2020|EPI ISL 483528|B.1|USA|2020-06-18	0.0004702515	North America
North America|hCoV-19/Canada/QC-LSPQ-L00232064/2020|EPI ISL 535971|B|Canada|2020-03-22	North America|hCoV-19/USA/CA-ALSR-1102-SAN/2020|EPI ISL 483528|B.1|USA|2020-06-18	0.0007055748	North America
North America|hCoV-19/USA/MI-QDX-317/2020|EPI ISL 571061|B.1|USA|2020-03-22	North America|hCoV-19/USA/CA-ALSR-1102-SAN/2020|EPI ISL 483528|B.1|USA|2020-06-18	0.0005038591	North America
North America|hCoV-19/USA/NY-QDX-798/2020|EPI ISL 571550|B.1.370|USA|2020-03-22	North America|hCoV-19/USA/CA-ALSR-1102-SAN/2020|EPI ISL 483528|B.1|USA|2020-06-18	0.0005374605	North America
North America|hCoV-19/USA/MI-QDX-491/2020|EPI ISL 571225|B.1|USA|2020-03-23	North America|hCoV-19/USA/CA-ALSR-1102-SAN/2020|EPI ISL 483528|B.1|USA|2020-06-18	0.0005374854	North America
North America|hCoV-19/USA/FL-BPHL-0693/2020|EPI ISL 509751|B.1|USA|2020-03-23	North America|hCoV-19/USA/CA-ALSR-1102-SAN/2020|EPI ISL 483528|B.1|USA|2020-06-18	0.0005710634	North America
North America|hCoV-19/USA/MI-QDX-358/2020|EPI ISL 571101|B.1|USA|2020-03-23	North America|hCoV-19/USA/CA-ALSR-1102-SAN/2020|EPI ISL 483528|B.1|USA|2020-06-18	0.0005038744	North America
North America|hCoV-19/USA/CA-QDX-939/2020|EPI ISL 571584|B.1|USA|2020-03-23	North America|hCoV-19/USA/CA-ALSR-1102-SAN/2020|EPI ISL 483528|B.1|USA|2020-06-18	0.0005374605	North America
North America|hCoV-19/USA/MN-MDH-1291/2020|EPI ISL 483011|B.1|USA|2020-03-24	North America|hCoV-19/USA/CA-ALSR-1102-SAN/2020|EPI ISL 483528|B.1|USA|2020-06-18	0.0005038824	North America
North America|hCoV-19/USA/PA-MGSC53-05/2020|EPI ISL 436501|B.1|USA|2020-03-24	North America|hCoV-19/USA/CA-ALSR-1102-SAN/2020|EPI ISL 483528|B.1|USA|2020-06-18	0.0005038591	North America
North America|hCoV-19/USA/MD-HP00037/2020|EPI ISL 434587|B.1|USA|2020-03-24	North America|hCoV-19/USA/CA-ALSR-1102-SAN/2020|EPI ISL 483528|B.1|USA|2020-06-18	0.0005038824	North America
North America|hCoV-19/USA/CA-CZB-59X002/2020|EPI ISL 450484|B|USA|2020-03-24	North America|hCoV-19/USA/CA-ALSR-1102-SAN/2020|EPI ISL 483528|B.1|USA|2020-06-18	0.0005710542	North America
North America|hCoV-19/USA/MI-QDX-502/2020|EPI ISL 571236|B.1|USA|2020-03-24	North America|hCoV-19/USA/CA-ALSR-1102-SAN/2020|EPI ISL 483528|B.1|USA|2020-06-18	0.0005374854	North America
North America|hCoV-19/USA/CA-CSMC19/2020|EPI ISL 475628|B.1|USA|2020-03-25	North America|hCoV-19/USA/CA-ALSR-1102-SAN/2020|EPI ISL 483528|B.1|USA|2020-06-18	0.0005374931	North America
North America|hCoV-19/USA/TX-HMH0371/2020|EPI ISL 434962|B.1.5|USA|2020-03-25	North America|hCoV-19/USA/CA-ALSR-1102-SAN/2020|EPI ISL 483528|B.1|USA|2020-06-18	0.0004366400	North America
North America|hCoV-19/USA/AZ-TG271591/2020|EPI ISL 426536|B.1.265|USA|2020-03-25	North America|hCoV-19/USA/CA-ALSR-1102-SAN/2020|EPI ISL 483528|B.1|USA|2020-06-18	0.0005374605	North America
North America|hCoV-19/USA/OR-PROV-230/2020|EPI ISL 482465|B.1.255|USA|2020-03-25	North America|hCoV-19/USA/CA-ALSR-1102-SAN/2020|EPI ISL 483528|B.1|USA|2020-06-18	0.0004702590	North America
North America|hCoV-19/USA/MI-MDHHS-SC21126/2020|EPI ISL 507902|B.1|USA|2020-03-26	North America|hCoV-19/USA/CA-ALSR-1102-SAN/2020|EPI ISL 483528|B.1|USA|2020-06-18	0.0005374605	North America
North America|hCoV-19/USA/MN-MDH-1451/2020|EPI ISL 514670|B.1|USA|2020-03-26	North America|hCoV-19/USA/CA-ALSR-1102-SAN/2020|EPI ISL 483528|B.1|USA|2020-06-18	0.0005375017	North America
North America|hCoV-19/USA/NY-NYUMC694/2020|EPI ISL 451409|B.1|USA|2020-03-26	North America|hCoV-19/USA/CA-ALSR-1102-SAN/2020|EPI ISL 483528|B.1|USA|2020-06-18	0.0005038824	North America
North America|hCoV-19/USA/NY-Wadsworth-30593-01/2020|EPI ISL 525632|B.1.1|USA|2020-03-26	North America|hCoV-19/USA/CA-ALSR-1102-SAN/2020|EPI ISL 483528|B.1|USA|2020-06-18	0.0005711152	North America
North America|hCoV-19/USA/PA-MGSC38-05/2020|EPI ISL 436486|B.1.255|USA|2020-03-26	North America|hCoV-19/USA/CA-ALSR-1102-SAN/2020|EPI ISL 483528|B.1|USA|2020-06-18	0.0004702590	North America
North America|hCoV-19/USA/MA-MGH-00200/2020|EPI ISL 460410|B.1.255|USA|2020-03-27	North America|hCoV-19/USA/CA-ALSR-1102-SAN/2020|EPI ISL 483528|B.1|USA|2020-06-18	0.0005375017	North America
North America|hCoV-19/Canada/Qc-L00240857/2020|EPI ISL 450306|B.1|Canada|2020-03-27	North America|hCoV-19/USA/CA-ALSR-1102-SAN/2020|EPI ISL 483528|B.1|USA|2020-06-18	0.0005711162	North America
North America|hCoV-19/USA/OR-PROV-038/2020|EPI ISL 482320|B.3|USA|2020-03-27	North America|hCoV-19/USA/CA-ALSR-1102-SAN/2020|EPI ISL 483528|B.1|USA|2020-06-18	0.0006719302	North America
North America|hCoV-19/USA/MA-MGH-00208/2020|EPI ISL 460108|B.1|USA|2020-03-27	North America|hCoV-19/USA/CA-ALSR-1102-SAN/2020|EPI ISL 483528|B.1|USA|2020-06-18	0.0005375017	North America
North America|hCoV-19/Canada/Qc-L00240556/2020|EPI ISL 450302|B.1.147|Canada|2020-03-27	North America|hCoV-19/USA/CA-ALSR-1102-SAN/2020|EPI ISL 483528|B.1|USA|2020-06-18	0.0004702372	North America
North America|hCoV-19/USA/TX-HMH0312/2020|EPI ISL 434928|B.1.265|USA|2020-03-28	North America|hCoV-19/USA/CA-ALSR-1102-SAN/2020|EPI ISL 483528|B.1|USA|2020-06-18	0.0005710634	North America
North America|hCoV-19/USA/WI-UW-243/2020|EPI ISL 428339|B|USA|2020-03-28	North America|hCoV-19/USA/CA-ALSR-1102-SAN/2020|EPI ISL 483528|B.1|USA|2020-06-18	0.0005710806	North America
North America|hCoV-19/USA/CA-CZB-1279/2020|EPI ISL 454637|B.1.5|USA|2020-03-28	North America|hCoV-19/USA/CA-ALSR-1102-SAN/2020|EPI ISL 483528|B.1|USA|2020-06-18	0.0004030442	North America
North America|hCoV-19/Canada/QC-LSPQ-L00242051/2020|EPI ISL 536308|B.1|Canada|2020-03-28	North America|hCoV-19/USA/CA-ALSR-1102-SAN/2020|EPI ISL 483528|B.1|USA|2020-06-18	0.0005376557	North America
North America|hCoV-19/USA/OR-PROV-224/2020|EPI ISL 482459|B.54|USA|2020-03-28	North America|hCoV-19/USA/CA-ALSR-1102-SAN/2020|EPI ISL 483528|B.1|USA|2020-06-18	0.0007055422	North America
North America|hCoV-19/USA/ID-UW-4448/2020|EPI ISL 426074|B.1.370|USA|2020-03-29	North America|hCoV-19/USA/CA-ALSR-1102-SAN/2020|EPI ISL 483528|B.1|USA|2020-06-18	0.0006382730	North America
North America|hCoV-19/USA/MN-MDH-277/2020|EPI ISL 450751|B.1.5|USA|2020-03-29	North America|hCoV-19/USA/CA-ALSR-1102-SAN/2020|EPI ISL 483528|B.1|USA|2020-06-18	0.0004702515	North America
North America|hCoV-19/USA/WA-UW-2609/2020|EPI ISL 486006|B.1|USA|2020-03-29	North America|hCoV-19/USA/CA-ALSR-1102-SAN/2020|EPI ISL 483528|B.1|USA|2020-06-18	0.0005374605	North America
North America|hCoV-19/USA/CA-UCLA-154/2020|EPI ISL 537493|A|USA|2020-03-29	North America|hCoV-19/USA/CA-ALSR-1102-SAN/2020|EPI ISL 483528|B.1|USA|2020-06-18	0.0008064316	North America
North America|hCoV-19/Canada/QC-LSPQ-L00242235/2020|EPI ISL 536313|B.1|Canada|2020-03-29	North America|hCoV-19/USA/CA-ALSR-1102-SAN/2020|EPI ISL 483528|B.1|USA|2020-06-18	0.0005374854	North America
North America|hCoV-19/USA/NY-NYUMC681/2020|EPI ISL 450398|B.1|USA|2020-03-30	North America|hCoV-19/USA/CA-ALSR-1102-SAN/2020|EPI ISL 483528|B.1|USA|2020-06-18	0.0005374768	North America
North America|hCoV-19/USA/WI-UW-105/2020|EPI ISL 425162|B.1|USA|2020-03-30	North America|hCoV-19/USA/CA-ALSR-1102-SAN/2020|EPI ISL 483528|B.1|USA|2020-06-18	0.0005038591	North America
North America|hCoV-19/USA/NY-NYUMC571/2020|EPI ISL 444688|B.1|USA|2020-03-30	North America|hCoV-19/USA/CA-ALSR-1102-SAN/2020|EPI ISL 483528|B.1|USA|2020-06-18	0.0005374605	North America
North America|hCoV-19/USA/CT-UW-2469/2020|EPI ISL 485922|B.1.255|USA|2020-03-30	North America|hCoV-19/USA/CA-ALSR-1102-SAN/2020|EPI ISL 483528|B.1|USA|2020-06-18	0.0005374605	North America
North America|hCoV-19/USA/NY-NYUMC586/2020|EPI ISL 444703|B.1|USA|2020-03-30	North America|hCoV-19/USA/CA-ALSR-1102-SAN/2020|EPI ISL 483528|B.1|USA|2020-06-18	0.0005711335	North America
North America|hCoV-19/USA/PA-MGEL89/2020|EPI ISL 454372|B.1|USA|2020-03-31	North America|hCoV-19/USA/CA-ALSR-1102-SAN/2020|EPI ISL 483528|B.1|USA|2020-06-18	0.0005710634	North America
North America|hCoV-19/USA/CT-UW-4251/2020|EPI ISL 427164|B.1|USA|2020-03-31	North America|hCoV-19/USA/CA-ALSR-1102-SAN/2020|EPI ISL 483528|B.1|USA|2020-06-18	0.0006047322	North America
North America|hCoV-19/USA/TX-HMH0409/2020|EPI ISL 434995|B.1.265|USA|2020-03-31	North America|hCoV-19/USA/CA-ALSR-1102-SAN/2020|EPI ISL 483528|B.1|USA|2020-06-18	0.0005710633	North America
North America|hCoV-19/USA/TX-HMH0384/2020|EPI ISL 434972|B.1.370|USA|2020-03-31	North America|hCoV-19/USA/CA-ALSR-1102-SAN/2020|EPI ISL 483528|B.1|USA|2020-06-18	0.0006046858	North America
North America|hCoV-19/USA/LA-SR0275/2020|EPI ISL 445130|B.1.370|USA|2020-03-31	North America|hCoV-19/USA/CA-ALSR-1102-SAN/2020|EPI ISL 483528|B.1|USA|2020-06-18	0.0006046675	North America
North America|hCoV-19/USA/NY-NYUMC164/2020|EPI ISL 426619|B.1|USA|2020-04-01	North America|hCoV-19/USA/CA-ALSR-1102-SAN/2020|EPI ISL 483528|B.1|USA|2020-06-18	0.0005038824	North America
North America|hCoV-19/USA/NY-NYUMC173/2020|EPI ISL 427470|B.1|USA|2020-04-01	North America|hCoV-19/USA/CA-ALSR-1102-SAN/2020|EPI ISL 483528|B.1|USA|2020-06-18	0.0005710806	North America
North America|hCoV-19/USA/CT-Yale-257/2020|EPI ISL 469183|B.1|USA|2020-04-01	North America|hCoV-19/USA/CA-ALSR-1102-SAN/2020|EPI ISL 483528|B.1|USA|2020-06-18	0.0007055523	North America
North America|hCoV-19/USA/CT-UW-6274/2020|EPI ISL 570094|B.1.1|USA|2020-04-01	North America|hCoV-19/USA/CA-ALSR-1102-SAN/2020|EPI ISL 483528|B.1|USA|2020-06-18	0.0006384190	North America
North America|hCoV-19/USA/CA-ALSR-1497/2020|EPI ISL 494622|B.1.370|USA|2020-04-01	North America|hCoV-19/USA/CA-ALSR-1102-SAN/2020|EPI ISL 483528|B.1|USA|2020-06-18	0.0006383515	North America
North America|hCoV-19/USA/CT-UW-6573/2020|EPI ISL 437870|B.1|USA|2020-04-02	North America|hCoV-19/USA/CA-ALSR-1102-SAN/2020|EPI ISL 483528|B.1|USA|2020-06-18	0.0005374605	North America
North America|hCoV-19/USA/PA-MGEL99/2020|EPI ISL 454379|B.1.3|USA|2020-04-02	North America|hCoV-19/USA/CA-ALSR-1102-SAN/2020|EPI ISL 483528|B.1|USA|2020-06-18	0.0006047042	North America
North America|hCoV-19/USA/AZ-TG273316/2020|EPI ISL 426568|B.1|USA|2020-04-02	North America|hCoV-19/USA/CA-ALSR-1102-SAN/2020|EPI ISL 483528|B.1|USA|2020-06-18	0.0005711071	North America
North America|hCoV-19/USA/FL-BPHL-0166/2020|EPI ISL 480817|B.1|USA|2020-04-02	North America|hCoV-19/USA/CA-ALSR-1102-SAN/2020|EPI ISL 483528|B.1|USA|2020-06-18	0.0005038591	North America
North America|hCoV-19/USA/WA-S339/2020|EPI ISL 434099|B.1|USA|2020-04-02	North America|hCoV-19/USA/CA-ALSR-1102-SAN/2020|EPI ISL 483528|B.1|USA|2020-06-18	0.0006384004	North America
North America|hCoV-19/USA/FL-AO2N/2020|EPI ISL 527381|B.1.1|USA|2020-04-03	North America|hCoV-19/USA/CA-ALSR-1102-SAN/2020|EPI ISL 483528|B.1|USA|2020-06-18	0.0005043980	North America
North America|hCoV-19/USA/NY-NYUMC248/2020|EPI ISL 428762|B.1|USA|2020-04-03	North America|hCoV-19/USA/CA-ALSR-1102-SAN/2020|EPI ISL 483528|B.1|USA|2020-06-18	0.0005038591	North America
North America|hCoV-19/USA/MA-MGH-00663/2020|EPI ISL 460377|B.1.356|USA|2020-04-03	North America|hCoV-19/USA/CA-ALSR-1102-SAN/2020|EPI ISL 483528|B.1|USA|2020-06-18	0.0005710633	North America
North America|hCoV-19/Canada/ON-OICR-SLB2829/2020|EPI ISL 538355|B.1|Canada|2020-04-03	North America|hCoV-19/USA/CA-ALSR-1102-SAN/2020|EPI ISL 483528|B.1|USA|2020-06-18	0.0004702590	North America
North America|hCoV-19/USA/ID-UW-6457/2020|EPI ISL 437833|B.1.370|USA|2020-04-03	North America|hCoV-19/USA/CA-ALSR-1102-SAN/2020|EPI ISL 483528|B.1|USA|2020-06-18	0.0005374605	North America
North America|hCoV-19/USA/MD-MDH-0027/2020|EPI ISL 481273|B.40|USA|2020-04-04	North America|hCoV-19/USA/CA-ALSR-1102-SAN/2020|EPI ISL 483528|B.1|USA|2020-06-18	0.0007728271	North America
North America|hCoV-19/USA/AK-PHL108/2020|EPI ISL 492059|B.1|USA|2020-04-04	North America|hCoV-19/USA/CA-ALSR-1102-SAN/2020|EPI ISL 483528|B.1|USA|2020-06-18	0.0005710807	North America
North America|hCoV-19/USA/MN-MDH-1668/2020|EPI ISL 560755|B.40|USA|2020-04-04	North America|hCoV-19/USA/CA-ALSR-1102-SAN/2020|EPI ISL 483528|B.1|USA|2020-06-18	0.0007728147	North America
North America|hCoV-19/USA/TX-HMH-466/2020|EPI ISL 543786|B.1.370|USA|2020-04-04	North America|hCoV-19/USA/CA-ALSR-1102-SAN/2020|EPI ISL 483528|B.1|USA|2020-06-18	0.0005710806	North America
North America|hCoV-19/USA/CA-CSMC117/2020|EPI ISL 475593|B.1|USA|2020-04-04	North America|hCoV-19/USA/CA-ALSR-1102-SAN/2020|EPI ISL 483528|B.1|USA|2020-06-18	0.0006383514	North America
North America|hCoV-19/USA/LA-SR0324/2020|EPI ISL 450178|B.1.265|USA|2020-04-05	North America|hCoV-19/USA/CA-ALSR-1102-SAN/2020|EPI ISL 483528|B.1|USA|2020-06-18	0.0005038591	North America
North America|hCoV-19/USA/NY-NYUMC253/2020|EPI ISL 428767|B.1|USA|2020-04-05	North America|hCoV-19/USA/CA-ALSR-1102-SAN/2020|EPI ISL 483528|B.1|USA|2020-06-18	0.0006383219	North America
North America|hCoV-19/USA/NY-Wadsworth-38698-01/2020|EPI ISL 525653|B.1|USA|2020-04-05	North America|hCoV-19/USA/CA-ALSR-1102-SAN/2020|EPI ISL 483528|B.1|USA|2020-06-18	0.0006383413	North America
North America|hCoV-19/USA/NY-NYUMC236/2020|EPI ISL 427635|B.1|USA|2020-04-05	North America|hCoV-19/USA/CA-ALSR-1102-SAN/2020|EPI ISL 483528|B.1|USA|2020-06-18	0.0005374605	North America
North America|hCoV-19/USA/CA-CSMC118/2020|EPI ISL 475594|B.1|USA|2020-04-05	North America|hCoV-19/USA/CA-ALSR-1102-SAN/2020|EPI ISL 483528|B.1|USA|2020-06-18	0.0005038744	North America
North America|hCoV-19/USA/NY-NYUMC264/2020|EPI ISL 428778|B.1.3|USA|2020-04-06	North America|hCoV-19/USA/CA-ALSR-1102-SAN/2020|EPI ISL 483528|B.1|USA|2020-06-18	0.0006046858	North America
North America|hCoV-19/USA/CA-ALSR-1147/2020|EPI ISL 494392|B.1.98|USA|2020-04-06	North America|hCoV-19/USA/CA-ALSR-1102-SAN/2020|EPI ISL 483528|B.1|USA|2020-06-18	0.0005038358	North America
North America|hCoV-19/USA/NY-NYUMC272/2020|EPI ISL 428786|B.1|USA|2020-04-06	North America|hCoV-19/USA/CA-ALSR-1102-SAN/2020|EPI ISL 483528|B.1|USA|2020-06-18	0.0005374605	North America
North America|hCoV-19/USA/CT-UW-5073/2020|EPI ISL 429645|B.1.255|USA|2020-04-06	North America|hCoV-19/USA/CA-ALSR-1102-SAN/2020|EPI ISL 483528|B.1|USA|2020-06-18	0.0005038591	North America
North America|hCoV-19/USA/MA-MGH-00696/2020|EPI ISL 460422|A.2|USA|2020-04-06	North America|hCoV-19/USA/CA-ALSR-1102-SAN/2020|EPI ISL 483528|B.1|USA|2020-06-18	0.0009745521	North America
North America|hCoV-19/USA/UT-01578/2020|EPI ISL 449824|B.1.5|USA|2020-04-07	North America|hCoV-19/USA/CA-ALSR-1102-SAN/2020|EPI ISL 483528|B.1|USA|2020-06-18	0.0004030442	North America
North America|hCoV-19/USA/NV-NSPHL-A0070/2020|EPI ISL 515350|B.1|USA|2020-04-07	North America|hCoV-19/USA/CA-ALSR-1102-SAN/2020|EPI ISL 483528|B.1|USA|2020-06-18	0.0005038591	North America
North America|hCoV-19/USA/CA-ALSR-0521-IPL/2020|EPI ISL 483199|B.1|USA|2020-04-07	North America|hCoV-19/USA/CA-ALSR-1102-SAN/2020|EPI ISL 483528|B.1|USA|2020-06-18	0.0005038744	North America
North America|hCoV-19/USA/NY-NYUMC333/2020|EPI ISL 430360|B.1|USA|2020-04-07	North America|hCoV-19/USA/CA-ALSR-1102-SAN/2020|EPI ISL 483528|B.1|USA|2020-06-18	0.0005374854	North America
North America|hCoV-19/USA/NY-NYUMC345/2020|EPI ISL 430372|B.1.3|USA|2020-04-07	North America|hCoV-19/USA/CA-ALSR-1102-SAN/2020|EPI ISL 483528|B.1|USA|2020-06-18	0.0005374605	North America
North America|hCoV-19/USA/CO-CSU-C2980-2/2020|EPI ISL 527411|B.1|USA|2020-04-08	North America|hCoV-19/USA/CA-ALSR-1102-SAN/2020|EPI ISL 483528|B.1|USA|2020-06-18	0.0006382924	North America
North America|hCoV-19/USA/CA-CZB-1343/2020|EPI ISL 468361|B|USA|2020-04-08	North America|hCoV-19/USA/CA-ALSR-1102-SAN/2020|EPI ISL 483528|B.1|USA|2020-06-18	0.0006719098	North America
North America|hCoV-19/USA/MN-MDH-387/2020|EPI ISL 437367|B.40|USA|2020-04-08	North America|hCoV-19/USA/CA-ALSR-1102-SAN/2020|EPI ISL 483528|B.1|USA|2020-06-18	0.0008064446	North America
North America|hCoV-19/USA/NY-NYU-VC-022/2020|EPI ISL 479674|B.1.3|USA|2020-04-08	North America|hCoV-19/USA/CA-ALSR-1102-SAN/2020|EPI ISL 483528|B.1|USA|2020-06-18	0.0006046859	North America
North America|hCoV-19/USA/CT-UW-6780/2020|EPI ISL 570145|B.1|USA|2020-04-09	North America|hCoV-19/USA/CA-ALSR-1102-SAN/2020|EPI ISL 483528|B.1|USA|2020-06-18	0.0006046955	North America
North America|hCoV-19/Canada/QC AM4/2020|EPI ISL 515214|B.1.147|Canada|2020-04-09	North America|hCoV-19/USA/CA-ALSR-1102-SAN/2020|EPI ISL 483528|B.1|USA|2020-06-18	0.0004702372	North America
North America|hCoV-19/USA/VA-DCLS-0239/2020|EPI ISL 452814|B.1|USA|2020-04-09	North America|hCoV-19/USA/CA-ALSR-1102-SAN/2020|EPI ISL 483528|B.1|USA|2020-06-18	0.0005038744	North America
North America|hCoV-19/USA/MI-MDHHS-SC21926/2020|EPI ISL 565986|B.1|USA|2020-04-09	North America|hCoV-19/USA/CA-ALSR-1102-SAN/2020|EPI ISL 483528|B.1|USA|2020-06-18	0.0005374854	North America
North America|hCoV-19/USA/CA-SR0356/2020|EPI ISL 458241|B.1|USA|2020-04-09	North America|hCoV-19/USA/CA-ALSR-1102-SAN/2020|EPI ISL 483528|B.1|USA|2020-06-18	0.0005710633	North America
North America|hCoV-19/USA/TX-QDX-218/2020|EPI ISL 498738|B.1.1|USA|2020-04-10	North America|hCoV-19/USA/CA-ALSR-1102-SAN/2020|EPI ISL 483528|B.1|USA|2020-06-18	0.0006047322	North America
North America|hCoV-19/USA/NY-NYUMC380/2020|EPI ISL 430407|B.1|USA|2020-04-10	North America|hCoV-19/USA/CA-ALSR-1102-SAN/2020|EPI ISL 483528|B.1|USA|2020-06-18	0.0006047235	North America
North America|hCoV-19/USA/TX-HMH-983/2020|EPI ISL 545945|B.1|USA|2020-04-10	North America|hCoV-19/USA/CA-ALSR-1102-SAN/2020|EPI ISL 483528|B.1|USA|2020-06-18	0.0005038591	North America
North America|hCoV-19/USA/CT-UW-6709/2020|EPI ISL 570137|B.1|USA|2020-04-10	North America|hCoV-19/USA/CA-ALSR-1102-SAN/2020|EPI ISL 483528|B.1|USA|2020-06-18	0.0005038744	North America
North America|hCoV-19/USA/VA-DCLS-0635/2020|EPI ISL 495307|B.1.3|USA|2020-04-11	North America|hCoV-19/USA/CA-ALSR-1102-SAN/2020|EPI ISL 483528|B.1|USA|2020-06-18	0.0006383220	North America
North America|hCoV-19/USA/LA-GBCL-26684444/2020|EPI ISL 485269|B.1|USA|2020-04-11	North America|hCoV-19/USA/CA-ALSR-1102-SAN/2020|EPI ISL 483528|B.1|USA|2020-06-18	0.0006046955	North America
North America|hCoV-19/USA/VA-DCLS-0099/2020|EPI ISL 434593|B.1|USA|2020-04-11	North America|hCoV-19/USA/CA-ALSR-1102-SAN/2020|EPI ISL 483528|B.1|USA|2020-06-18	0.0005038591	North America
North America|hCoV-19/USA/OR-PROV-057/2020|EPI ISL 482337|B.1|USA|2020-04-11	North America|hCoV-19/USA/CA-ALSR-1102-SAN/2020|EPI ISL 483528|B.1|USA|2020-06-18	0.0005041131	North America
North America|hCoV-19/Canada/ON-OICR-SLB2869/2020|EPI ISL 538386|B.1.1|Canada|2020-04-11	North America|hCoV-19/USA/CA-ALSR-1102-SAN/2020|EPI ISL 483528|B.1|USA|2020-06-18	0.0005375093	North America
North America|hCoV-19/USA/TX-HMH-1271/2020|EPI ISL 542621|B.1|USA|2020-04-12	North America|hCoV-19/USA/CA-ALSR-1102-SAN/2020|EPI ISL 483528|B.1|USA|2020-06-18	0.0005710898	North America
North America|hCoV-19/USA/OH-OSUP0024/2020|EPI ISL 430010|B.1|USA|2020-04-12	North America|hCoV-19/USA/CA-ALSR-1102-SAN/2020|EPI ISL 483528|B.1|USA|2020-06-18	0.0005043398	North America
North America|hCoV-19/USA/MI-MDHHS-SC21928/2020|EPI ISL 565988|B.1|USA|2020-04-12	North America|hCoV-19/USA/CA-ALSR-1102-SAN/2020|EPI ISL 483528|B.1|USA|2020-06-18	0.0005375016	North America
North America|hCoV-19/Canada/ON-UHTC 0070/2020|EPI ISL 464022|B.1.1|Canada|2020-04-12	North America|hCoV-19/USA/CA-ALSR-1102-SAN/2020|EPI ISL 483528|B.1|USA|2020-06-18	0.0006383413	North America
North America|hCoV-19/USA/CA-CSMC16/2020|EPI ISL 475625|B.1|USA|2020-04-13	North America|hCoV-19/USA/CA-ALSR-1102-SAN/2020|EPI ISL 483528|B.1|USA|2020-06-18	0.0007056840	North America
North America|hCoV-19/USA/TX-HMH-1546/2020|EPI ISL 542786|B.1|USA|2020-04-13	North America|hCoV-19/USA/CA-ALSR-1102-SAN/2020|EPI ISL 483528|B.1|USA|2020-06-18	0.0005374768	North America
North America|hCoV-19/USA/NJ-NYUMC401/2020|EPI ISL 430428|B.1|USA|2020-04-13	North America|hCoV-19/USA/CA-ALSR-1102-SAN/2020|EPI ISL 483528|B.1|USA|2020-06-18	0.0005038591	North America
North America|hCoV-19/USA/CA-ALSR-1222/2020|EPI ISL 494446|B.1.5|USA|2020-04-13	North America|hCoV-19/USA/CA-ALSR-1102-SAN/2020|EPI ISL 483528|B.1|USA|2020-06-18	0.0003694385	North America
North America|hCoV-19/USA/FL-BPHL-0321/2020|EPI ISL 489730|B.1|USA|2020-04-13	North America|hCoV-19/USA/CA-ALSR-1102-SAN/2020|EPI ISL 483528|B.1|USA|2020-06-18	0.0005710898	North America
North America|hCoV-19/USA/VA-DCLS-0159/2020|EPI ISL 437792|B.1|USA|2020-04-14	North America|hCoV-19/USA/CA-ALSR-1102-SAN/2020|EPI ISL 483528|B.1|USA|2020-06-18	0.0005038591	North America
North America|hCoV-19/USA/MN-CDC-6538/2020|EPI ISL 527724|B.1|USA|2020-04-14	North America|hCoV-19/USA/CA-ALSR-1102-SAN/2020|EPI ISL 483528|B.1|USA|2020-06-18	0.0005038824	North America
North America|hCoV-19/USA/NY-NYUMC428/2020|EPI ISL 435495|B.1|USA|2020-04-14	North America|hCoV-19/USA/CA-ALSR-1102-SAN/2020|EPI ISL 483528|B.1|USA|2020-06-18	0.0004702590	North America
North America|hCoV-19/USA/NY-NYUMC446/2020|EPI ISL 435513|B.1|USA|2020-04-14	North America|hCoV-19/USA/CA-ALSR-1102-SAN/2020|EPI ISL 483528|B.1|USA|2020-06-18	0.0005374854	North America
North America|hCoV-19/USA/UN-UW-2897/2020|EPI ISL 485969|B.1|USA|2020-04-15	North America|hCoV-19/USA/CA-ALSR-1102-SAN/2020|EPI ISL 483528|B.1|USA|2020-06-18	0.0004702590	North America
North America|hCoV-19/USA/CA-ALSR-0472-SAN/2020|EPI ISL 483162|B.1|USA|2020-04-15	North America|hCoV-19/USA/CA-ALSR-1102-SAN/2020|EPI ISL 483528|B.1|USA|2020-06-18	0.0003694385	North America
North America|hCoV-19/USA/LA-EVTL09/2020|EPI ISL 435042|B.1.370|USA|2020-04-15	North America|hCoV-19/USA/CA-ALSR-1102-SAN/2020|EPI ISL 483528|B.1|USA|2020-06-18	0.0006382924	North America
North America|hCoV-19/USA/IL-UW-358/2020|EPI ISL 450712|B.1|USA|2020-04-15	North America|hCoV-19/USA/CA-ALSR-1102-SAN/2020|EPI ISL 483528|B.1|USA|2020-06-18	0.0005374605	North America
North America|hCoV-19/USA/VA-DCLS-0135/2020|EPI ISL 437774|B.1|USA|2020-04-15	North America|hCoV-19/USA/CA-ALSR-1102-SAN/2020|EPI ISL 483528|B.1|USA|2020-06-18	0.0005374854	North America
North America|hCoV-19/USA/MN-CDC-6551/2020|EPI ISL 527728|B.1|USA|2020-04-16	North America|hCoV-19/USA/CA-ALSR-1102-SAN/2020|EPI ISL 483528|B.1|USA|2020-06-18	0.0005374854	North America
North America|hCoV-19/USA/TX-HMH-3056/2020|EPI ISL 543962|B.1.1|USA|2020-04-16	North America|hCoV-19/USA/CA-ALSR-1102-SAN/2020|EPI ISL 483528|B.1|USA|2020-06-18	0.0006047042	North America
North America|hCoV-19/USA/VA-DCLS-0193/2020|EPI ISL 437408|B.1|USA|2020-04-16	North America|hCoV-19/USA/CA-ALSR-1102-SAN/2020|EPI ISL 483528|B.1|USA|2020-06-18	0.0005038591	North America
North America|hCoV-19/USA/WY-WYPHL-20009305/2020|EPI ISL 539796|B.1|USA|2020-04-16	North America|hCoV-19/USA/CA-ALSR-1102-SAN/2020|EPI ISL 483528|B.1|USA|2020-06-18	0.0005038744	North America
North America|hCoV-19/USA/TX-HMH-920/2020|EPI ISL 545919|B.1.370|USA|2020-04-17	North America|hCoV-19/USA/CA-ALSR-1102-SAN/2020|EPI ISL 483528|B.1|USA|2020-06-18	0.0006382924	North America
North America|hCoV-19/USA/VA-DCLS-0672/2020|EPI ISL 500835|B.1.3|USA|2020-04-17	North America|hCoV-19/USA/CA-ALSR-1102-SAN/2020|EPI ISL 483528|B.1|USA|2020-06-18	0.0006383220	North America
North America|hCoV-19/USA/LA-GBCL-26544570/2020|EPI ISL 485142|B.1.370|USA|2020-04-17	North America|hCoV-19/USA/CA-ALSR-1102-SAN/2020|EPI ISL 483528|B.1|USA|2020-06-18	0.0006719110	North America
North America|hCoV-19/USA/MN-MDH-1246/2020|EPI ISL 482967|B.1|USA|2020-04-17	North America|hCoV-19/USA/CA-ALSR-1102-SAN/2020|EPI ISL 483528|B.1|USA|2020-06-18	0.0005038591	North America
North America|hCoV-19/USA/VA-DCLS-0248/2020|EPI ISL 452822|B.1.3|USA|2020-04-17	North America|hCoV-19/USA/CA-ALSR-1102-SAN/2020|EPI ISL 483528|B.1|USA|2020-06-18	0.0006046675	North America
North America|hCoV-19/USA/WA-UW-7671/2020|EPI ISL 570190|B.4|USA|2020-04-18	North America|hCoV-19/USA/CA-ALSR-1102-SAN/2020|EPI ISL 483528|B.1|USA|2020-06-18	0.0009073746	North America
North America|hCoV-19/USA/CA-ALSR-0611-SAN/2020|EPI ISL 483256|B.1.5|USA|2020-04-18	North America|hCoV-19/USA/CA-ALSR-1102-SAN/2020|EPI ISL 483528|B.1|USA|2020-06-18	0.0003694556	North America
North America|hCoV-19/USA/WA-UW-2414/2020|EPI ISL 485990|B.1|USA|2020-04-18	North America|hCoV-19/USA/CA-ALSR-1102-SAN/2020|EPI ISL 483528|B.1|USA|2020-06-18	0.0005710633	North America
North America|hCoV-19/USA/VA-DCLS-0683/2020|EPI ISL 500845|B.1|USA|2020-04-18	North America|hCoV-19/USA/CA-ALSR-1102-SAN/2020|EPI ISL 483528|B.1|USA|2020-06-18	0.0006386283	North America
North America|hCoV-19/USA/WA-UW-7777/2020|EPI ISL 570194|B.1|USA|2020-04-19	North America|hCoV-19/USA/CA-ALSR-1102-SAN/2020|EPI ISL 483528|B.1|USA|2020-06-18	0.0005038743	North America
North America|hCoV-19/USA/WA-UW-2428/2020|EPI ISL 485992|B.1|USA|2020-04-19	North America|hCoV-19/USA/CA-ALSR-1102-SAN/2020|EPI ISL 483528|B.1|USA|2020-06-18	0.0005711162	North America
North America|hCoV-19/USA/MI-MDHHS-SC20220/2020|EPI ISL 447190|B.1|USA|2020-04-19	North America|hCoV-19/USA/CA-ALSR-1102-SAN/2020|EPI ISL 483528|B.1|USA|2020-06-18	0.0005374605	North America
North America|hCoV-19/USA/WA-S608/2020|EPI ISL 438161|B.1.1|USA|2020-04-19	North America|hCoV-19/USA/CA-ALSR-1102-SAN/2020|EPI ISL 483528|B.1|USA|2020-06-18	0.0006047321	North America
North America|hCoV-19/USA/WA-S649/2020|EPI ISL 438202|B.1.1|USA|2020-04-19	North America|hCoV-19/USA/CA-ALSR-1102-SAN/2020|EPI ISL 483528|B.1|USA|2020-06-18	0.0006047042	North America
North America|hCoV-19/USA/NY-NYUMC449/2020|EPI ISL 435516|B.1|USA|2020-04-20	North America|hCoV-19/USA/CA-ALSR-1102-SAN/2020|EPI ISL 483528|B.1|USA|2020-06-18	0.0005038591	North America
North America|hCoV-19/USA/NY-NYUMC459/2020|EPI ISL 435525|B.1.3|USA|2020-04-20	North America|hCoV-19/USA/CA-ALSR-1102-SAN/2020|EPI ISL 483528|B.1|USA|2020-06-18	0.0006046858	North America
North America|hCoV-19/USA/MI-UM-2006S001114/2020|EPI ISL 495585|B.1|USA|2020-04-20	North America|hCoV-19/USA/CA-ALSR-1102-SAN/2020|EPI ISL 483528|B.1|USA|2020-06-18	0.0004702590	North America
North America|hCoV-19/USA/TX-HMH-1252/2020|EPI ISL 542613|B.1.370|USA|2020-04-20	North America|hCoV-19/USA/CA-ALSR-1102-SAN/2020|EPI ISL 483528|B.1|USA|2020-06-18	0.0006046675	North America
North America|hCoV-19/USA/LA-GBCL-26513049/2020|EPI ISL 485089|B.1.370|USA|2020-04-21	North America|hCoV-19/USA/CA-ALSR-1102-SAN/2020|EPI ISL 483528|B.1|USA|2020-06-18	0.0005374768	North America
North America|hCoV-19/USA/TX-HMH-1396/2020|EPI ISL 542694|B.1|USA|2020-04-21	North America|hCoV-19/USA/CA-ALSR-1102-SAN/2020|EPI ISL 483528|B.1|USA|2020-06-18	0.0005710634	North America
North America|hCoV-19/USA/UN-CDC-7467/2020|EPI ISL 514072|B.1.1|USA|2020-04-21	North America|hCoV-19/USA/CA-ALSR-1102-SAN/2020|EPI ISL 483528|B.1|USA|2020-06-18	0.0005374931	North America
North America|hCoV-19/USA/NY-NYUMC476/2020|EPI ISL 435541|B.1|USA|2020-04-21	North America|hCoV-19/USA/CA-ALSR-1102-SAN/2020|EPI ISL 483528|B.1|USA|2020-06-18	0.0005711071	North America
North America|hCoV-19/USA/LA-GBCL-26513062/2020|EPI ISL 485095|B.1.265|USA|2020-04-21	North America|hCoV-19/USA/CA-ALSR-1102-SAN/2020|EPI ISL 483528|B.1|USA|2020-06-18	0.0006383322	North America
North America|hCoV-19/USA/TX-HMH-1337/2020|EPI ISL 542657|B.1|USA|2020-04-22	North America|hCoV-19/USA/CA-ALSR-1102-SAN/2020|EPI ISL 483528|B.1|USA|2020-06-18	0.0005374768	North America
North America|hCoV-19/USA/LA-GBCL-26513029/2020|EPI ISL 485080|B.1.370|USA|2020-04-22	North America|hCoV-19/USA/CA-ALSR-1102-SAN/2020|EPI ISL 483528|B.1|USA|2020-06-18	0.0005374768	North America
North America|hCoV-19/USA/VA-DCLS-0288/2020|EPI ISL 463094|B.1.3|USA|2020-04-22	North America|hCoV-19/USA/CA-ALSR-1102-SAN/2020|EPI ISL 483528|B.1|USA|2020-06-18	0.0006719314	North America
North America|hCoV-19/USA/TX-HMH-1189/2020|EPI ISL 542577|B.1.1.61|USA|2020-04-22	North America|hCoV-19/USA/CA-ALSR-1102-SAN/2020|EPI ISL 483528|B.1|USA|2020-06-18	0.0007392440	North America
North America|hCoV-19/USA/OR-PROV-103/2020|EPI ISL 482373|B|USA|2020-04-23	North America|hCoV-19/USA/CA-ALSR-1102-SAN/2020|EPI ISL 483528|B.1|USA|2020-06-18	0.0007056844	North America
North America|hCoV-19/USA/LA-EVTL043/2020|EPI ISL 451204|B.1.370|USA|2020-04-23	North America|hCoV-19/USA/CA-ALSR-1102-SAN/2020|EPI ISL 483528|B.1|USA|2020-06-18	0.0007055749	North America
North America|hCoV-19/USA/WA-S848/2020|EPI ISL 463338|B.1.124|USA|2020-04-23	North America|hCoV-19/USA/CA-ALSR-1102-SAN/2020|EPI ISL 483528|B.1|USA|2020-06-18	0.0005711071	North America
North America|hCoV-19/USA/CA-ALSR-0645-IPL/2020|EPI ISL 483277|B.1.5|USA|2020-04-23	North America|hCoV-19/USA/CA-ALSR-1102-SAN/2020|EPI ISL 483528|B.1|USA|2020-06-18	0.0003694385	North America
North America|hCoV-19/USA/VA-DCLS-0292/2020|EPI ISL 463096|B.1|USA|2020-04-23	North America|hCoV-19/USA/CA-ALSR-1102-SAN/2020|EPI ISL 483528|B.1|USA|2020-06-18	0.0005374854	North America
North America|hCoV-19/USA/LA-EVTL028/2020|EPI ISL 435566|B.1.265|USA|2020-04-24	North America|hCoV-19/USA/CA-ALSR-1102-SAN/2020|EPI ISL 483528|B.1|USA|2020-06-18	0.0005710634	North America
North America|hCoV-19/USA/LA-EVTL026/2020|EPI ISL 435564|B.1|USA|2020-04-24	North America|hCoV-19/USA/CA-ALSR-1102-SAN/2020|EPI ISL 483528|B.1|USA|2020-06-18	0.0005374605	North America
North America|hCoV-19/USA/NY-NYUMC483/2020|EPI ISL 435548|B.1|USA|2020-04-24	North America|hCoV-19/USA/CA-ALSR-1102-SAN/2020|EPI ISL 483528|B.1|USA|2020-06-18	0.0005038744	North America
North America|hCoV-19/USA/CA-ALSR-1202/2020|EPI ISL 494434|B.1|USA|2020-04-24	North America|hCoV-19/USA/CA-ALSR-1102-SAN/2020|EPI ISL 483528|B.1|USA|2020-06-18	0.0006383810	North America
North America|hCoV-19/USA/NY-NYUMC838/2020|EPI ISL 460603|B.1.3|USA|2020-04-24	North America|hCoV-19/USA/CA-ALSR-1102-SAN/2020|EPI ISL 483528|B.1|USA|2020-06-18	0.0005712150	North America
North America|hCoV-19/USA/VA-DCLS-1129/2020|EPI ISL 529922|B.1|USA|2020-04-25	North America|hCoV-19/USA/CA-ALSR-1102-SAN/2020|EPI ISL 483528|B.1|USA|2020-06-18	0.0005377564	North America
North America|hCoV-19/USA/MN-MDH-1131/2020|EPI ISL 476716|B.1|USA|2020-04-25	North America|hCoV-19/USA/CA-ALSR-1102-SAN/2020|EPI ISL 483528|B.1|USA|2020-06-18	0.0005038591	North America
North America|hCoV-19/USA/VA-DCLS-1141/2020|EPI ISL 529930|B.1|USA|2020-04-25	North America|hCoV-19/USA/CA-ALSR-1102-SAN/2020|EPI ISL 483528|B.1|USA|2020-06-18	0.0004702590	North America
North America|hCoV-19/USA/TX-HMH-1524/2020|EPI ISL 542773|B.1.370|USA|2020-04-25	North America|hCoV-19/USA/CA-ALSR-1102-SAN/2020|EPI ISL 483528|B.1|USA|2020-06-18	0.0006046955	North America
North America|hCoV-19/USA/LA-GBCL-26492480/2020|EPI ISL 485046|B.1.370|USA|2020-04-25	North America|hCoV-19/USA/CA-ALSR-1102-SAN/2020|EPI ISL 483528|B.1|USA|2020-06-18	0.0006047042	North America
North America|hCoV-19/USA/VA-DCLS-0411/2020|EPI ISL 467805|B.1|USA|2020-04-26	North America|hCoV-19/USA/CA-ALSR-1102-SAN/2020|EPI ISL 483528|B.1|USA|2020-06-18	0.0005374854	North America
North America|hCoV-19/USA/CA-CZB-1150/2020|EPI ISL 454615|B.1|USA|2020-04-26	North America|hCoV-19/USA/CA-ALSR-1102-SAN/2020|EPI ISL 483528|B.1|USA|2020-06-18	0.0006047138	North America
North America|hCoV-19/USA/MI-MDHHS-SC20637/2020|EPI ISL 462719|B.1|USA|2020-04-26	North America|hCoV-19/USA/CA-ALSR-1102-SAN/2020|EPI ISL 483528|B.1|USA|2020-06-18	0.0005710542	North America
North America|hCoV-19/USA/VA-DCLS-0414/2020|EPI ISL 467808|B.1|USA|2020-04-26	North America|hCoV-19/USA/CA-ALSR-1102-SAN/2020|EPI ISL 483528|B.1|USA|2020-06-18	0.0005710898	North America
North America|hCoV-19/USA/VI-CDC-4371/2020|EPI ISL 454649|B.1|USA|2020-04-26	North America|hCoV-19/USA/CA-ALSR-1102-SAN/2020|EPI ISL 483528|B.1|USA|2020-06-18	0.0004702590	North America
North America|hCoV-19/USA/UT-CDC-9755/2020|EPI ISL 509692|B.1.178|USA|2020-04-27	North America|hCoV-19/USA/CA-ALSR-1102-SAN/2020|EPI ISL 483528|B.1|USA|2020-06-18	0.0006719314	North America
North America|hCoV-19/USA/CA-ALSR-1587/2020|EPI ISL 494675|B.1.255|USA|2020-04-27	North America|hCoV-19/USA/CA-ALSR-1102-SAN/2020|EPI ISL 483528|B.1|USA|2020-06-18	0.0004702590	North America
North America|hCoV-19/USA/WA-S913/2020|EPI ISL 463403|B.1.5|USA|2020-04-27	North America|hCoV-19/USA/CA-ALSR-1102-SAN/2020|EPI ISL 483528|B.1|USA|2020-06-18	0.0004030442	North America
North America|hCoV-19/USA/TX-HMH-1298/2020|EPI ISL 542635|B.1|USA|2020-04-27	North America|hCoV-19/USA/CA-ALSR-1102-SAN/2020|EPI ISL 483528|B.1|USA|2020-06-18	0.0005710634	North America
North America|hCoV-19/USA/CA-ALSR-1154/2020|EPI ISL 494397|B.1|USA|2020-04-27	North America|hCoV-19/USA/CA-ALSR-1102-SAN/2020|EPI ISL 483528|B.1|USA|2020-06-18	0.0004366470	North America
North America|hCoV-19/USA/NY-NYUMC905/2020|EPI ISL 467398|B.1.1|USA|2020-04-28	North America|hCoV-19/USA/CA-ALSR-1102-SAN/2020|EPI ISL 483528|B.1|USA|2020-06-18	0.0006719721	North America
North America|hCoV-19/USA/CA-ALSR-1266/2020|EPI ISL 494466|B.1|USA|2020-04-28	North America|hCoV-19/USA/CA-ALSR-1102-SAN/2020|EPI ISL 483528|B.1|USA|2020-06-18	0.0004030442	North America
North America|hCoV-19/USA/TN-QDX-246/2020|EPI ISL 498737|B.1.370|USA|2020-04-28	North America|hCoV-19/USA/CA-ALSR-1102-SAN/2020|EPI ISL 483528|B.1|USA|2020-06-18	0.0007055748	North America
North America|hCoV-19/USA/TX-HMH-1518/2020|EPI ISL 542768|B.1.370|USA|2020-04-28	North America|hCoV-19/USA/CA-ALSR-1102-SAN/2020|EPI ISL 483528|B.1|USA|2020-06-18	0.0006046675	North America
North America|hCoV-19/USA/VA-DCLS-0360/2020|EPI ISL 516689|B.1.3|USA|2020-04-28	North America|hCoV-19/USA/CA-ALSR-1102-SAN/2020|EPI ISL 483528|B.1|USA|2020-06-18	0.0006383220	North America
North America|hCoV-19/USA/OR-PROV-128/2020|EPI ISL 482392|B.1|USA|2020-04-29	North America|hCoV-19/USA/CA-ALSR-1102-SAN/2020|EPI ISL 483528|B.1|USA|2020-06-18	0.0005711162	North America
North America|hCoV-19/USA/IL-QDX-248/2020|EPI ISL 498722|B.1.370|USA|2020-04-29	North America|hCoV-19/USA/CA-ALSR-1102-SAN/2020|EPI ISL 483528|B.1|USA|2020-06-18	0.0008063699	North America
North America|hCoV-19/USA/UT-02895/2020|EPI ISL 513686|B.1.5|USA|2020-04-29	North America|hCoV-19/USA/CA-ALSR-1102-SAN/2020|EPI ISL 483528|B.1|USA|2020-06-18	0.0005038358	North America
North America|hCoV-19/USA/LA-EVTL067/2020|EPI ISL 451228|B.1.265|USA|2020-04-29	North America|hCoV-19/USA/CA-ALSR-1102-SAN/2020|EPI ISL 483528|B.1|USA|2020-06-18	0.0005374605	North America
North America|hCoV-19/USA/CO-CSU-D1050-1/2020|EPI ISL 527426|B.1.5|USA|2020-04-29	North America|hCoV-19/USA/CA-ALSR-1102-SAN/2020|EPI ISL 483528|B.1|USA|2020-06-18	0.0004366470	North America
North America|hCoV-19/USA/CA-ALSR-1279/2020|EPI ISL 494476|B.1.5|USA|2020-04-30	North America|hCoV-19/USA/CA-ALSR-1102-SAN/2020|EPI ISL 483528|B.1|USA|2020-06-18	0.0005038671	North America
North America|hCoV-19/USA/NM-QDX-211/2020|EPI ISL 494534|B.1.5|USA|2020-04-30	North America|hCoV-19/USA/CA-ALSR-1102-SAN/2020|EPI ISL 483528|B.1|USA|2020-06-18	0.0004366268	North America
North America|hCoV-19/USA/CA-CZB-1113/2020|EPI ISL 444071|B.1.3|USA|2020-04-30	North America|hCoV-19/USA/CA-ALSR-1102-SAN/2020|EPI ISL 483528|B.1|USA|2020-06-18	0.0006047138	North America
North America|hCoV-19/USA/TX-HMH-1468/2020|EPI ISL 542740|B.1|USA|2020-04-30	North America|hCoV-19/USA/CA-ALSR-1102-SAN/2020|EPI ISL 483528|B.1|USA|2020-06-18	0.0005374854	North America
North America|hCoV-19/USA/TX-HMH-2305/2020|EPI ISL 545235|B.1|USA|2020-04-30	North America|hCoV-19/USA/CA-ALSR-1102-SAN/2020|EPI ISL 483528|B.1|USA|2020-06-18	0.0005710634	North America
North America|hCoV-19/USA/FL-BPHL-0246/2020|EPI ISL 480897|B.1.370|USA|2020-05-01	North America|hCoV-19/USA/CA-ALSR-1102-SAN/2020|EPI ISL 483528|B.1|USA|2020-06-18	0.0006719314	North America
North America|hCoV-19/USA/MN-MDH-1606/2020|EPI ISL 530202|B.1|USA|2020-05-01	North America|hCoV-19/USA/CA-ALSR-1102-SAN/2020|EPI ISL 483528|B.1|USA|2020-06-18	0.0006046859	North America
North America|hCoV-19/USA/LA-EVTL049/2020|EPI ISL 451210|B.1.265|USA|2020-05-01	North America|hCoV-19/USA/CA-ALSR-1102-SAN/2020|EPI ISL 483528|B.1|USA|2020-06-18	0.0005710634	North America
North America|hCoV-19/USA/CA-ALSR-1289/2020|EPI ISL 494482|B.1.5|USA|2020-05-01	North America|hCoV-19/USA/CA-ALSR-1102-SAN/2020|EPI ISL 483528|B.1|USA|2020-06-18	0.0003694385	North America
North America|hCoV-19/USA/LA-EVTL048/2020|EPI ISL 451209|B.1.265|USA|2020-05-01	North America|hCoV-19/USA/CA-ALSR-1102-SAN/2020|EPI ISL 483528|B.1|USA|2020-06-18	0.0005374605	North America
North America|hCoV-19/USA/TX-HMH-1435/2020|EPI ISL 542722|B.1.1|USA|2020-05-02	North America|hCoV-19/USA/CA-ALSR-1102-SAN/2020|EPI ISL 483528|B.1|USA|2020-06-18	0.0006047321	North America
North America|hCoV-19/USA/MN-CDC-6265/2020|EPI ISL 527688|B.1|USA|2020-05-02	North America|hCoV-19/USA/CA-ALSR-1102-SAN/2020|EPI ISL 483528|B.1|USA|2020-06-18	0.0006046859	North America
North America|hCoV-19/USA/TX-HMH-1441/2020|EPI ISL 542725|B.1|USA|2020-05-02	North America|hCoV-19/USA/CA-ALSR-1102-SAN/2020|EPI ISL 483528|B.1|USA|2020-06-18	0.0004702590	North America
North America|hCoV-19/USA/OR-PROV-137/2020|EPI ISL 482399|B.1|USA|2020-05-02	North America|hCoV-19/USA/CA-ALSR-1102-SAN/2020|EPI ISL 483528|B.1|USA|2020-06-18	0.0005711162	North America
North America|hCoV-19/USA/NV-NSPHL-A0145/2020|EPI ISL 515410|B.1|USA|2020-05-02	North America|hCoV-19/USA/CA-ALSR-1102-SAN/2020|EPI ISL 483528|B.1|USA|2020-06-18	0.0005038591	North America
North America|hCoV-19/USA/NV-NSPHL-A0147/2020|EPI ISL 515412|B.1|USA|2020-05-03	North America|hCoV-19/USA/CA-ALSR-1102-SAN/2020|EPI ISL 483528|B.1|USA|2020-06-18	0.0005038671	North America
North America|hCoV-19/USA/CA-ALSR-1580/2020|EPI ISL 494669|B.1|USA|2020-05-03	North America|hCoV-19/USA/CA-ALSR-1102-SAN/2020|EPI ISL 483528|B.1|USA|2020-06-18	0.0004366470	North America
North America|hCoV-19/USA/CA-ALSR-0753-IPL/2020|EPI ISL 483333|B.1.5|USA|2020-05-03	North America|hCoV-19/USA/CA-ALSR-1102-SAN/2020|EPI ISL 483528|B.1|USA|2020-06-18	0.0003358464	North America
North America|hCoV-19/USA/NE-11343/2020|EPI ISL 475209|B.1|USA|2020-05-03	North America|hCoV-19/USA/CA-ALSR-1102-SAN/2020|EPI ISL 483528|B.1|USA|2020-06-18	0.0007055962	North America
North America|hCoV-19/USA/VA-CDC-8005/2020|EPI ISL 540435|B.1.3|USA|2020-05-03	North America|hCoV-19/USA/CA-ALSR-1102-SAN/2020|EPI ISL 483528|B.1|USA|2020-06-18	0.0006383220	North America
North America|hCoV-19/USA/TX-HMH-2054/2020|EPI ISL 545090|B.1|USA|2020-05-04	North America|hCoV-19/USA/CA-ALSR-1102-SAN/2020|EPI ISL 483528|B.1|USA|2020-06-18	0.0004366533	North America
North America|hCoV-19/USA/WA-S1124/2020|EPI ISL 463614|B.1.124|USA|2020-05-04	North America|hCoV-19/USA/CA-ALSR-1102-SAN/2020|EPI ISL 483528|B.1|USA|2020-06-18	0.0006383117	North America
North America|hCoV-19/USA/CA-ALSR-0530-SAN/2020|EPI ISL 483204|B.1|USA|2020-05-04	North America|hCoV-19/USA/CA-ALSR-1102-SAN/2020|EPI ISL 483528|B.1|USA|2020-06-18	0.0005374854	North America
North America|hCoV-19/USA/MN-CDC-6508/2020|EPI ISL 527714|B.1|USA|2020-05-04	North America|hCoV-19/USA/CA-ALSR-1102-SAN/2020|EPI ISL 483528|B.1|USA|2020-06-18	0.0005038824	North America
North America|hCoV-19/USA/CA-ALSR-1268/2020|EPI ISL 494468|B.1|USA|2020-05-04	North America|hCoV-19/USA/CA-ALSR-1102-SAN/2020|EPI ISL 483528|B.1|USA|2020-06-18	0.0005038591	North America
North America|hCoV-19/USA/CA-ALSR-1410/2020|EPI ISL 494586|B.1|USA|2020-05-05	North America|hCoV-19/USA/CA-ALSR-1102-SAN/2020|EPI ISL 483528|B.1|USA|2020-06-18	0.0003358363	North America
North America|hCoV-19/USA/WA-S1148/2020|EPI ISL 463638|B.1.124|USA|2020-05-05	North America|hCoV-19/USA/CA-ALSR-1102-SAN/2020|EPI ISL 483528|B.1|USA|2020-06-18	0.0006719410	North America
North America|hCoV-19/USA/VA-DCLS-0462/2020|EPI ISL 477671|B.1|USA|2020-05-05	North America|hCoV-19/USA/CA-ALSR-1102-SAN/2020|EPI ISL 483528|B.1|USA|2020-06-18	0.0005374854	North America
North America|hCoV-19/USA/SC-DHEC-0180/2020|EPI ISL 529186|B.1.370|USA|2020-05-05	North America|hCoV-19/USA/CA-ALSR-1102-SAN/2020|EPI ISL 483528|B.1|USA|2020-06-18	0.0006718799	North America
North America|hCoV-19/USA/VA-DCLS-0451/2020|EPI ISL 477664|B.1|USA|2020-05-05	North America|hCoV-19/USA/CA-ALSR-1102-SAN/2020|EPI ISL 483528|B.1|USA|2020-06-18	0.0006384106	North America
North America|hCoV-19/USA/UT-CDC-9782/2020|EPI ISL 509709|B.1|USA|2020-05-06	North America|hCoV-19/USA/CA-ALSR-1102-SAN/2020|EPI ISL 483528|B.1|USA|2020-06-18	0.0005710369	North America
North America|hCoV-19/USA/VA-DCLS-0466/2020|EPI ISL 477672|B.1.9|USA|2020-05-06	North America|hCoV-19/USA/CA-ALSR-1102-SAN/2020|EPI ISL 483528|B.1|USA|2020-06-18	0.0006719110	North America
North America|hCoV-19/USA/WA-S1184/2020|EPI ISL 463674|B.1|USA|2020-05-06	North America|hCoV-19/USA/CA-ALSR-1102-SAN/2020|EPI ISL 483528|B.1|USA|2020-06-18	0.0005710898	North America
North America|hCoV-19/USA/VA-DCLS-0469/2020|EPI ISL 526777|B.1|USA|2020-05-06	North America|hCoV-19/USA/CA-ALSR-1102-SAN/2020|EPI ISL 483528|B.1|USA|2020-06-18	0.0005038591	North America
North America|hCoV-19/USA/VA-DCLS-0468/2020|EPI ISL 526776|B.1.9|USA|2020-05-06	North America|hCoV-19/USA/CA-ALSR-1102-SAN/2020|EPI ISL 483528|B.1|USA|2020-06-18	0.0007391320	North America
North America|hCoV-19/USA/LA-EVTL119/2020|EPI ISL 451280|B.1.265|USA|2020-05-07	North America|hCoV-19/USA/CA-ALSR-1102-SAN/2020|EPI ISL 483528|B.1|USA|2020-06-18	0.0006046675	North America
North America|hCoV-19/USA/WI-UW-842/2020|EPI ISL 509849|B.1|USA|2020-05-07	North America|hCoV-19/USA/CA-ALSR-1102-SAN/2020|EPI ISL 483528|B.1|USA|2020-06-18	0.0006721142	North America
North America|hCoV-19/USA/CA-ALSR-1390/2020|EPI ISL 494579|B.1.5|USA|2020-05-07	North America|hCoV-19/USA/CA-ALSR-1102-SAN/2020|EPI ISL 483528|B.1|USA|2020-06-18	0.0003694556	North America
North America|hCoV-19/USA/TX-HMH-2040/2020|EPI ISL 545079|B.1|USA|2020-05-07	North America|hCoV-19/USA/CA-ALSR-1102-SAN/2020|EPI ISL 483528|B.1|USA|2020-06-18	0.0005374605	North America
North America|hCoV-19/USA/FL-BPHL-1468/2020|EPI ISL 549250|B.1.1|USA|2020-05-08	North America|hCoV-19/USA/CA-ALSR-1102-SAN/2020|EPI ISL 483528|B.1|USA|2020-06-18	0.0005375180	North America
North America|hCoV-19/USA/LA-EVTL098/2020|EPI ISL 451259|B.1.265|USA|2020-05-08	North America|hCoV-19/USA/CA-ALSR-1102-SAN/2020|EPI ISL 483528|B.1|USA|2020-06-18	0.0005710634	North America
North America|hCoV-19/USA/LA-EVTL081/2020|EPI ISL 451242|B.1.370|USA|2020-05-08	North America|hCoV-19/USA/CA-ALSR-1102-SAN/2020|EPI ISL 483528|B.1|USA|2020-06-18	0.0006383026	North America
North America|hCoV-19/USA/MN-MDH-1636/2020|EPI ISL 539830|B.1|USA|2020-05-08	North America|hCoV-19/USA/CA-ALSR-1102-SAN/2020|EPI ISL 483528|B.1|USA|2020-06-18	0.0006047515	North America
North America|hCoV-19/USA/OR-PROV-168/2020|EPI ISL 482419|B.54|USA|2020-05-08	North America|hCoV-19/USA/CA-ALSR-1102-SAN/2020|EPI ISL 483528|B.1|USA|2020-06-18	0.0006719517	North America
North America|hCoV-19/USA/TX-HMH-2081/2020|EPI ISL 545110|B.1.265|USA|2020-05-09	North America|hCoV-19/USA/CA-ALSR-1102-SAN/2020|EPI ISL 483528|B.1|USA|2020-06-18	0.0005710633	North America
North America|hCoV-19/USA/CA-CZB-1499/2020|EPI ISL 468448|B.1|USA|2020-05-09	North America|hCoV-19/USA/CA-ALSR-1102-SAN/2020|EPI ISL 483528|B.1|USA|2020-06-18	0.0005374854	North America
North America|hCoV-19/USA/UT-03305/2020|EPI ISL 493020|B.1.370|USA|2020-05-09	North America|hCoV-19/USA/CA-ALSR-1102-SAN/2020|EPI ISL 483528|B.1|USA|2020-06-18	0.0007737819	North America
North America|hCoV-19/USA/TX-HMH-2068/2020|EPI ISL 545101|B.1.1|USA|2020-05-09	North America|hCoV-19/USA/CA-ALSR-1102-SAN/2020|EPI ISL 483528|B.1|USA|2020-06-18	0.0005375179	North America
North America|hCoV-19/USA/CA-ALSR-0563-SAN/2020|EPI ISL 483225|B.1.5|USA|2020-05-10	North America|hCoV-19/USA/CA-ALSR-1102-SAN/2020|EPI ISL 483528|B.1|USA|2020-06-18	0.0003694385	North America
North America|hCoV-19/USA/NY-NYUMC891/2020|EPI ISL 467384|B.1|USA|2020-05-10	North America|hCoV-19/USA/CA-ALSR-1102-SAN/2020|EPI ISL 483528|B.1|USA|2020-06-18	0.0005038591	North America
North America|hCoV-19/USA/WI-GMF-M00001/2020|EPI ISL 455573|B.1.3|USA|2020-05-10	North America|hCoV-19/USA/CA-ALSR-1102-SAN/2020|EPI ISL 483528|B.1|USA|2020-06-18	0.0006382924	North America
North America|hCoV-19/USA/AL-SV107V1/2020|EPI ISL 509428|B.1|USA|2020-05-10	North America|hCoV-19/USA/CA-ALSR-1102-SAN/2020|EPI ISL 483528|B.1|USA|2020-06-18	0.0006383117	North America
North America|hCoV-19/USA/WA-S1476/2020|EPI ISL 495651|B.1|USA|2020-05-11	North America|hCoV-19/USA/CA-ALSR-1102-SAN/2020|EPI ISL 483528|B.1|USA|2020-06-18	0.0006046955	North America
North America|hCoV-19/USA/VA-DCLS-0486/2020|EPI ISL 526793|B.1|USA|2020-05-11	North America|hCoV-19/USA/CA-ALSR-1102-SAN/2020|EPI ISL 483528|B.1|USA|2020-06-18	0.0005038591	North America
North America|hCoV-19/USA/TX-HMH-2279/2020|EPI ISL 545221|B.1.1|USA|2020-05-11	North America|hCoV-19/USA/CA-ALSR-1102-SAN/2020|EPI ISL 483528|B.1|USA|2020-06-18	0.0006047321	North America
North America|hCoV-19/USA/CA-CZB-1520/2020|EPI ISL 468466|B.1|USA|2020-05-11	North America|hCoV-19/USA/CA-ALSR-1102-SAN/2020|EPI ISL 483528|B.1|USA|2020-06-18	0.0005374854	North America
North America|hCoV-19/USA/VA-DCLS-0485/2020|EPI ISL 526792|B.1|USA|2020-05-11	North America|hCoV-19/USA/CA-ALSR-1102-SAN/2020|EPI ISL 483528|B.1|USA|2020-06-18	0.0005038824	North America
North America|hCoV-19/USA/OR-PROV-175/2020|EPI ISL 482425|B.1.3|USA|2020-05-12	North America|hCoV-19/USA/CA-ALSR-1102-SAN/2020|EPI ISL 483528|B.1|USA|2020-06-18	0.0007729346	North America
North America|hCoV-19/USA/AL-P44e/2020|EPI ISL 509424|B.1.370|USA|2020-05-12	North America|hCoV-19/USA/CA-ALSR-1102-SAN/2020|EPI ISL 483528|B.1|USA|2020-06-18	0.0007055861	North America
North America|hCoV-19/USA/VA-DCLS-0891/2020|EPI ISL 516678|B.1|USA|2020-05-12	North America|hCoV-19/USA/CA-ALSR-1102-SAN/2020|EPI ISL 483528|B.1|USA|2020-06-18	0.0005374768	North America
North America|hCoV-19/USA/WA-S1276/2020|EPI ISL 495726|B.1.1|USA|2020-05-12	North America|hCoV-19/USA/CA-ALSR-1102-SAN/2020|EPI ISL 483528|B.1|USA|2020-06-18	0.0006383413	North America
North America|hCoV-19/USA/FL-BPHL-0282/2020|EPI ISL 480933|B.1|USA|2020-05-13	North America|hCoV-19/USA/CA-ALSR-1102-SAN/2020|EPI ISL 483528|B.1|USA|2020-06-18	0.0006719003	North America
North America|hCoV-19/USA/VA-DCLS-0380/2020|EPI ISL 463136|B.1.3|USA|2020-05-13	North America|hCoV-19/USA/CA-ALSR-1102-SAN/2020|EPI ISL 483528|B.1|USA|2020-06-18	0.0007391886	North America
North America|hCoV-19/USA/VA-DCLS-0899/2020|EPI ISL 516684|B.1.1|USA|2020-05-13	North America|hCoV-19/USA/CA-ALSR-1102-SAN/2020|EPI ISL 483528|B.1|USA|2020-06-18	0.0006047505	North America
North America|hCoV-19/USA/CO-CSU-E0462-2/2020|EPI ISL 527480|B.1.315|USA|2020-05-13	North America|hCoV-19/USA/CA-ALSR-1102-SAN/2020|EPI ISL 483528|B.1|USA|2020-06-18	0.0006047419	North America
North America|hCoV-19/USA/OR-PROV-183/2020|EPI ISL 482431|B.1|USA|2020-05-14	North America|hCoV-19/USA/CA-ALSR-1102-SAN/2020|EPI ISL 483528|B.1|USA|2020-06-18	0.0005711162	North America
North America|hCoV-19/USA/FL-BPHL-0294/2020|EPI ISL 480945|B.1.370|USA|2020-05-14	North America|hCoV-19/USA/CA-ALSR-1102-SAN/2020|EPI ISL 483528|B.1|USA|2020-06-18	0.0006719314	North America
North America|hCoV-19/USA/OR-PROV-187/2020|EPI ISL 482435|B.1.124|USA|2020-05-14	North America|hCoV-19/USA/CA-ALSR-1102-SAN/2020|EPI ISL 483528|B.1|USA|2020-06-18	0.0005711071	North America
North America|hCoV-19/USA/TX-HMH-1819/2020|EPI ISL 542862|B.1.1|USA|2020-05-14	North America|hCoV-19/USA/CA-ALSR-1102-SAN/2020|EPI ISL 483528|B.1|USA|2020-06-18	0.0006047042	North America
North America|hCoV-19/USA/FL-BPHL-0297/2020|EPI ISL 480948|B.1.370|USA|2020-05-15	North America|hCoV-19/USA/CA-ALSR-1102-SAN/2020|EPI ISL 483528|B.1|USA|2020-06-18	0.0007055422	North America
North America|hCoV-19/USA/NV-NSPHL-A0164/2020|EPI ISL 515426|B.1|USA|2020-05-15	North America|hCoV-19/USA/CA-ALSR-1102-SAN/2020|EPI ISL 483528|B.1|USA|2020-06-18	0.0005038591	North America
North America|hCoV-19/USA/FL-BPHL-0293/2020|EPI ISL 480944|B.1|USA|2020-05-15	North America|hCoV-19/USA/CA-ALSR-1102-SAN/2020|EPI ISL 483528|B.1|USA|2020-06-18	0.0006047235	North America
North America|hCoV-19/USA/TX-HMH-2233/2020|EPI ISL 545193|B.1.1|USA|2020-05-15	North America|hCoV-19/USA/CA-ALSR-1102-SAN/2020|EPI ISL 483528|B.1|USA|2020-06-18	0.0005374931	North America
North America|hCoV-19/USA/OR-PROV-192/2020|EPI ISL 482437|B.1.3|USA|2020-05-16	North America|hCoV-19/USA/CA-ALSR-1102-SAN/2020|EPI ISL 483528|B.1|USA|2020-06-18	0.0007055749	North America
North America|hCoV-19/USA/NV-NSPHL-A0165/2020|EPI ISL 515427|B.1.265|USA|2020-05-16	North America|hCoV-19/USA/CA-ALSR-1102-SAN/2020|EPI ISL 483528|B.1|USA|2020-06-18	0.0005374605	North America
North America|hCoV-19/USA/TX-HMH-1758/2020|EPI ISL 542818|B.1.3|USA|2020-05-16	North America|hCoV-19/USA/CA-ALSR-1102-SAN/2020|EPI ISL 483528|B.1|USA|2020-06-18	0.0006719625	North America
North America|hCoV-19/USA/TX-HMH-1796/2020|EPI ISL 542845|B.1.1|USA|2020-05-16	North America|hCoV-19/USA/CA-ALSR-1102-SAN/2020|EPI ISL 483528|B.1|USA|2020-06-18	0.0005374931	North America
North America|hCoV-19/USA/MN-MDH-1207/2020|EPI ISL 477296|B.1|USA|2020-05-16	North America|hCoV-19/USA/CA-ALSR-1102-SAN/2020|EPI ISL 483528|B.1|USA|2020-06-18	0.0006046955	North America
North America|hCoV-19/USA/UT-08709/2020|EPI ISL 524767|B.1.255|USA|2020-05-17	North America|hCoV-19/USA/CA-ALSR-1102-SAN/2020|EPI ISL 483528|B.1|USA|2020-06-18	0.0005038824	North America
North America|hCoV-19/USA/TX-HMH-1778/2020|EPI ISL 542833|B.1.370|USA|2020-05-17	North America|hCoV-19/USA/CA-ALSR-1102-SAN/2020|EPI ISL 483528|B.1|USA|2020-06-18	0.0006718799	North America
North America|hCoV-19/USA/TX-HMH-1991/2020|EPI ISL 545056|B.1.1|USA|2020-05-17	North America|hCoV-19/USA/CA-ALSR-1102-SAN/2020|EPI ISL 483528|B.1|USA|2020-06-18	0.0005710980	North America
North America|hCoV-19/USA/OR-PROV-193/2020|EPI ISL 482438|B.1.3|USA|2020-05-17	North America|hCoV-19/USA/CA-ALSR-1102-SAN/2020|EPI ISL 483528|B.1|USA|2020-06-18	0.0006719625	North America
North America|hCoV-19/USA/TX-HMH-2005/2020|EPI ISL 545064|B.1.370|USA|2020-05-18	North America|hCoV-19/USA/CA-ALSR-1102-SAN/2020|EPI ISL 483528|B.1|USA|2020-06-18	0.0005374605	North America
North America|hCoV-19/USA/VA-DCLS-0310/2020|EPI ISL 463113|B.1.1|USA|2020-05-18	North America|hCoV-19/USA/CA-ALSR-1102-SAN/2020|EPI ISL 483528|B.1|USA|2020-06-18	0.0007728974	North America
North America|hCoV-19/USA/VA-DCLS-0304/2020|EPI ISL 463107|B.1.1|USA|2020-05-18	North America|hCoV-19/USA/CA-ALSR-1102-SAN/2020|EPI ISL 483528|B.1|USA|2020-06-18	0.0007056278	North America
North America|hCoV-19/USA/CA-ALSR-1753/2020|EPI ISL 512166|B.1|USA|2020-05-18	North America|hCoV-19/USA/CA-ALSR-1102-SAN/2020|EPI ISL 483528|B.1|USA|2020-06-18	0.0004030629	North America
North America|hCoV-19/USA/CA-ALSR-1638/2020|EPI ISL 494706|B.1|USA|2020-05-19	North America|hCoV-19/USA/CA-ALSR-1102-SAN/2020|EPI ISL 483528|B.1|USA|2020-06-18	0.0006382730	North America
North America|hCoV-19/USA/CA-SR0463/2020|EPI ISL 467984|B.1.5|USA|2020-05-19	North America|hCoV-19/USA/CA-ALSR-1102-SAN/2020|EPI ISL 483528|B.1|USA|2020-06-18	0.0004030320	North America
North America|hCoV-19/USA/NV-NSPHL-A0180/2020|EPI ISL 515437|B.1.5|USA|2020-05-19	North America|hCoV-19/USA/CA-ALSR-1102-SAN/2020|EPI ISL 483528|B.1|USA|2020-06-18	0.0004366533	North America
North America|hCoV-19/USA/UT-08629/2020|EPI ISL 524367|B.1.370|USA|2020-05-19	North America|hCoV-19/USA/CA-ALSR-1102-SAN/2020|EPI ISL 483528|B.1|USA|2020-06-18	0.0007392110	North America
North America|hCoV-19/Canada/ON-UHTC 0123/2020|EPI ISL 526268|B.1.1|Canada|2020-05-20	North America|hCoV-19/USA/CA-ALSR-1102-SAN/2020|EPI ISL 483528|B.1|USA|2020-06-18	0.0006719721	North America
North America|hCoV-19/USA/UT-08527/2020|EPI ISL 524290|B.1|USA|2020-05-20	North America|hCoV-19/USA/CA-ALSR-1102-SAN/2020|EPI ISL 483528|B.1|USA|2020-06-18	0.0004366400	North America
North America|hCoV-19/USA/UT-08387/2020|EPI ISL 524170|B.1.370|USA|2020-05-20	North America|hCoV-19/USA/CA-ALSR-1102-SAN/2020|EPI ISL 483528|B.1|USA|2020-06-18	0.0007055636	North America
North America|hCoV-19/USA/CA-ALSR-1866/2020|EPI ISL 512212|B.1.5|USA|2020-05-20	North America|hCoV-19/USA/CA-ALSR-1102-SAN/2020|EPI ISL 483528|B.1|USA|2020-06-18	0.0004366874	North America
North America|hCoV-19/USA/VA-DCLS-0948/2020|EPI ISL 522805|B.1|USA|2020-05-21	North America|hCoV-19/USA/CA-ALSR-1102-SAN/2020|EPI ISL 483528|B.1|USA|2020-06-18	0.0006046955	North America
North America|hCoV-19/USA/CA-CZB-2148/2020|EPI ISL 486365|B.1.3|USA|2020-05-21	North America|hCoV-19/USA/CA-ALSR-1102-SAN/2020|EPI ISL 483528|B.1|USA|2020-06-18	0.0006382924	North America
North America|hCoV-19/USA/MN-MDH-1588/2020|EPI ISL 530184|B.1|USA|2020-05-21	North America|hCoV-19/USA/CA-ALSR-1102-SAN/2020|EPI ISL 483528|B.1|USA|2020-06-18	0.0006047138	North America
North America|hCoV-19/USA/CA-ALSR-1739/2020|EPI ISL 512160|B.1|USA|2020-05-21	North America|hCoV-19/USA/CA-ALSR-1102-SAN/2020|EPI ISL 483528|B.1|USA|2020-06-18	0.0006383617	North America
North America|hCoV-19/USA/CA-ALSR-1756/2020|EPI ISL 512167|B.1.5|USA|2020-05-21	North America|hCoV-19/USA/CA-ALSR-1102-SAN/2020|EPI ISL 483528|B.1|USA|2020-06-18	0.0003694385	North America
North America|hCoV-19/USA/TX-HMH-2162/2020|EPI ISL 545153|B.1|USA|2020-05-22	North America|hCoV-19/USA/CA-ALSR-1102-SAN/2020|EPI ISL 483528|B.1|USA|2020-06-18	0.0006047418	North America
North America|hCoV-19/USA/WI-UW-835/2020|EPI ISL 509842|B.1|USA|2020-05-22	North America|hCoV-19/USA/CA-ALSR-1102-SAN/2020|EPI ISL 483528|B.1|USA|2020-06-18	0.0006721443	North America
North America|hCoV-19/USA/UT-08456/2020|EPI ISL 524228|B.1.370|USA|2020-05-22	North America|hCoV-19/USA/CA-ALSR-1102-SAN/2020|EPI ISL 483528|B.1|USA|2020-06-18	0.0007055749	North America
North America|hCoV-19/USA/TX-HMH-2170/2020|EPI ISL 545159|B.1.370|USA|2020-05-22	North America|hCoV-19/USA/CA-ALSR-1102-SAN/2020|EPI ISL 483528|B.1|USA|2020-06-18	0.0006382924	North America
North America|hCoV-19/USA/UT-UPHL-2008831/2020|EPI ISL 524851|B.1.370|USA|2020-05-23	North America|hCoV-19/USA/CA-ALSR-1102-SAN/2020|EPI ISL 483528|B.1|USA|2020-06-18	0.0007055636	North America
North America|hCoV-19/USA/TX-HMH-2189/2020|EPI ISL 545171|B.1.1|USA|2020-05-23	North America|hCoV-19/USA/CA-ALSR-1102-SAN/2020|EPI ISL 483528|B.1|USA|2020-06-18	0.0006383708	North America
North America|hCoV-19/USA/MD-MDH-0098/2020|EPI ISL 522833|B.1|USA|2020-05-23	North America|hCoV-19/USA/CA-ALSR-1102-SAN/2020|EPI ISL 483528|B.1|USA|2020-06-18	0.0005710980	North America
North America|hCoV-19/Canada/ON-UHTC-0175/2020|EPI ISL 569973|B.1.1|Canada|2020-05-23	North America|hCoV-19/USA/CA-ALSR-1102-SAN/2020|EPI ISL 483528|B.1|USA|2020-06-18	0.0006383413	North America
North America|hCoV-19/USA/TX-HMH-2253/2020|EPI ISL 545206|B.1.370|USA|2020-05-24	North America|hCoV-19/USA/CA-ALSR-1102-SAN/2020|EPI ISL 483528|B.1|USA|2020-06-18	0.0007055309	North America
North America|hCoV-19/USA/VA-DCLS-0498/2020|EPI ISL 485815|B.1|USA|2020-05-24	North America|hCoV-19/USA/CA-ALSR-1102-SAN/2020|EPI ISL 483528|B.1|USA|2020-06-18	0.0006720140	North America
North America|hCoV-19/USA/UT-08617/2020|EPI ISL 524358|B.1|USA|2020-05-24	North America|hCoV-19/USA/CA-ALSR-1102-SAN/2020|EPI ISL 483528|B.1|USA|2020-06-18	0.0005038510	North America
North America|hCoV-19/USA/MD-MDH-0088/2020|EPI ISL 522824|B.1|USA|2020-05-24	North America|hCoV-19/USA/CA-ALSR-1102-SAN/2020|EPI ISL 483528|B.1|USA|2020-06-18	0.0005377564	North America
North America|hCoV-19/USA/VA-DCLS-0494/2020|EPI ISL 485814|B.1|USA|2020-05-24	North America|hCoV-19/USA/CA-ALSR-1102-SAN/2020|EPI ISL 483528|B.1|USA|2020-06-18	0.0006384004	North America
North America|hCoV-19/USA/WA-S1536/2020|EPI ISL 495962|B.1.124|USA|2020-05-25	North America|hCoV-19/USA/CA-ALSR-1102-SAN/2020|EPI ISL 483528|B.1|USA|2020-06-18	0.0006047042	North America
North America|hCoV-19/USA/MI-MDHHS-SC20926/2020|EPI ISL 476062|B.1|USA|2020-05-25	North America|hCoV-19/USA/CA-ALSR-1102-SAN/2020|EPI ISL 483528|B.1|USA|2020-06-18	0.0005038591	North America
North America|hCoV-19/USA/UT-UPHL-2008799/2020|EPI ISL 524825|B.1|USA|2020-05-25	North America|hCoV-19/USA/CA-ALSR-1102-SAN/2020|EPI ISL 483528|B.1|USA|2020-06-18	0.0005374605	North America
North America|hCoV-19/USA/TX-HMH-2389/2020|EPI ISL 545281|B.1.1|USA|2020-05-25	North America|hCoV-19/USA/CA-ALSR-1102-SAN/2020|EPI ISL 483528|B.1|USA|2020-06-18	0.0006047042	North America
North America|hCoV-19/USA/TX-HMH-2425/2020|EPI ISL 545306|B.1.1|USA|2020-05-26	North America|hCoV-19/USA/CA-ALSR-1102-SAN/2020|EPI ISL 483528|B.1|USA|2020-06-18	0.0005374931	North America
North America|hCoV-19/USA/FL-BPHL-0815/2020|EPI ISL 514161|B.1|USA|2020-05-26	North America|hCoV-19/USA/CA-ALSR-1102-SAN/2020|EPI ISL 483528|B.1|USA|2020-06-18	0.0007391662	North America
North America|hCoV-19/USA/WI-UW-817/2020|EPI ISL 509824|B.1|USA|2020-05-26	North America|hCoV-19/USA/CA-ALSR-1102-SAN/2020|EPI ISL 483528|B.1|USA|2020-06-18	0.0005038824	North America
North America|hCoV-19/USA/WA-S1562/2020|EPI ISL 495988|B.1|USA|2020-05-26	North America|hCoV-19/USA/CA-ALSR-1102-SAN/2020|EPI ISL 483528|B.1|USA|2020-06-18	0.0006719625	North America
North America|hCoV-19/USA/TX-HMH-2403/2020|EPI ISL 545290|B.1|USA|2020-05-26	North America|hCoV-19/USA/CA-ALSR-1102-SAN/2020|EPI ISL 483528|B.1|USA|2020-06-18	0.0005038591	North America
North America|hCoV-19/USA/NV-NSPHL-A0202/2020|EPI ISL 515456|B.1|USA|2020-05-27	North America|hCoV-19/USA/CA-ALSR-1102-SAN/2020|EPI ISL 483528|B.1|USA|2020-06-18	0.0005374854	North America
North America|hCoV-19/USA/WA-S1647/2020|EPI ISL 496073|B.1|USA|2020-05-27	North America|hCoV-19/USA/CA-ALSR-1102-SAN/2020|EPI ISL 483528|B.1|USA|2020-06-18	0.0005374605	North America
North America|hCoV-19/USA/WA-S1635/2020|EPI ISL 496061|B.1|USA|2020-05-27	North America|hCoV-19/USA/CA-ALSR-1102-SAN/2020|EPI ISL 483528|B.1|USA|2020-06-18	0.0005374854	North America
North America|hCoV-19/USA/WA-S1634/2020|EPI ISL 496060|B.1|USA|2020-05-27	North America|hCoV-19/USA/CA-ALSR-1102-SAN/2020|EPI ISL 483528|B.1|USA|2020-06-18	0.0005038591	North America
North America|hCoV-19/USA/WA-S1638/2020|EPI ISL 496064|B.1|USA|2020-05-27	North America|hCoV-19/USA/CA-ALSR-1102-SAN/2020|EPI ISL 483528|B.1|USA|2020-06-18	0.0005374768	North America
North America|hCoV-19/USA/MN-MDH-1583/2020|EPI ISL 530179|B.1.3|USA|2020-05-28	North America|hCoV-19/USA/CA-ALSR-1102-SAN/2020|EPI ISL 483528|B.1|USA|2020-06-18	0.0007391544	North America
North America|hCoV-19/USA/TX-HMH-2474/2020|EPI ISL 545331|B.1.255|USA|2020-05-28	North America|hCoV-19/USA/CA-ALSR-1102-SAN/2020|EPI ISL 483528|B.1|USA|2020-06-18	0.0006383219	North America
North America|hCoV-19/USA/TX-HMH-2482/2020|EPI ISL 545334|B.1.1|USA|2020-05-28	North America|hCoV-19/USA/CA-ALSR-1102-SAN/2020|EPI ISL 483528|B.1|USA|2020-06-18	0.0006383709	North America
North America|hCoV-19/USA/VA-DCLS-0997/2020|EPI ISL 526899|B.1|USA|2020-05-28	North America|hCoV-19/USA/CA-ALSR-1102-SAN/2020|EPI ISL 483528|B.1|USA|2020-06-18	0.0006047418	North America
North America|hCoV-19/USA/UT-UPHL-2008928/2020|EPI ISL 525033|B.1|USA|2020-05-28	North America|hCoV-19/USA/CA-ALSR-1102-SAN/2020|EPI ISL 483528|B.1|USA|2020-06-18	0.0005374606	North America
North America|hCoV-19/USA/TX-HMH-2465/2020|EPI ISL 545325|B.1|USA|2020-05-29	North America|hCoV-19/USA/CA-ALSR-1102-SAN/2020|EPI ISL 483528|B.1|USA|2020-06-18	0.0006719721	North America
North America|hCoV-19/USA/UT-UPHL-2008806/2020|EPI ISL 524832|B.1.370|USA|2020-05-29	North America|hCoV-19/USA/CA-ALSR-1102-SAN/2020|EPI ISL 483528|B.1|USA|2020-06-18	0.0007055963	North America
North America|hCoV-19/USA/MD-MDH-0125/2020|EPI ISL 529167|B.1|USA|2020-05-29	North America|hCoV-19/USA/CA-ALSR-1102-SAN/2020|EPI ISL 483528|B.1|USA|2020-06-18	0.0005711162	North America
North America|hCoV-19/USA/FL-BPHL-0551/2020|EPI ISL 508754|B.1.370|USA|2020-05-29	North America|hCoV-19/USA/CA-ALSR-1102-SAN/2020|EPI ISL 483528|B.1|USA|2020-06-18	0.0008063827	North America
North America|hCoV-19/USA/WA-S1660/2020|EPI ISL 496086|B.1.1|USA|2020-05-29	North America|hCoV-19/USA/CA-ALSR-1102-SAN/2020|EPI ISL 483528|B.1|USA|2020-06-18	0.0005711417	North America
North America|hCoV-19/USA/TX-HMH-3016/2020|EPI ISL 543936|B.1.1|USA|2020-05-30	North America|hCoV-19/USA/CA-ALSR-1102-SAN/2020|EPI ISL 483528|B.1|USA|2020-06-18	0.0005711508	North America
North America|hCoV-19/USA/TX-HMH-3032/2020|EPI ISL 543946|B.1.370|USA|2020-05-30	North America|hCoV-19/USA/CA-ALSR-1102-SAN/2020|EPI ISL 483528|B.1|USA|2020-06-18	0.0006382730	North America
North America|hCoV-19/USA/TX-HMH-2342/2020|EPI ISL 545255|B.1.370|USA|2020-05-30	North America|hCoV-19/USA/CA-ALSR-1102-SAN/2020|EPI ISL 483528|B.1|USA|2020-06-18	0.0007392452	North America
North America|hCoV-19/USA/TX-HMH-3033/2020|EPI ISL 543947|B.1|USA|2020-05-30	North America|hCoV-19/USA/CA-ALSR-1102-SAN/2020|EPI ISL 483528|B.1|USA|2020-06-18	0.0006719003	North America
North America|hCoV-19/USA/TX-HMH-3011/2020|EPI ISL 543931|B.1.1|USA|2020-05-30	North America|hCoV-19/USA/CA-ALSR-1102-SAN/2020|EPI ISL 483528|B.1|USA|2020-06-18	0.0006383709	North America
North America|hCoV-19/USA/TX-HMH-2434/2020|EPI ISL 545307|B.1|USA|2020-05-31	North America|hCoV-19/USA/CA-ALSR-1102-SAN/2020|EPI ISL 483528|B.1|USA|2020-06-18	0.0005711162	North America
North America|hCoV-19/USA/TX-HMH-2319/2020|EPI ISL 545241|B.1.1|USA|2020-05-31	North America|hCoV-19/USA/CA-ALSR-1102-SAN/2020|EPI ISL 483528|B.1|USA|2020-06-18	0.0005038896	North America
North America|hCoV-19/Canada/ON-UHTC 0139/2020|EPI ISL 526275|B.1.1|Canada|2020-05-31	North America|hCoV-19/USA/CA-ALSR-1102-SAN/2020|EPI ISL 483528|B.1|USA|2020-06-18	0.0006047322	North America
North America|hCoV-19/USA/CA-UCLA-30/2020|EPI ISL 537563|B.1|USA|2020-05-31	North America|hCoV-19/USA/CA-ALSR-1102-SAN/2020|EPI ISL 483528|B.1|USA|2020-06-18	0.0007056391	North America
North America|hCoV-19/USA/TX-HMH-2993/2020|EPI ISL 543917|B.1.265|USA|2020-05-31	North America|hCoV-19/USA/CA-ALSR-1102-SAN/2020|EPI ISL 483528|B.1|USA|2020-06-18	0.0005710633	North America
North America|hCoV-19/USA/UT-UPHL-2008777/2020|EPI ISL 524808|B.1.370|USA|2020-06-01	North America|hCoV-19/USA/CA-ALSR-1102-SAN/2020|EPI ISL 483528|B.1|USA|2020-06-18	0.0006719936	North America
North America|hCoV-19/USA/TX-HMH-2543/2020|EPI ISL 545373|B.1.370|USA|2020-06-01	North America|hCoV-19/USA/CA-ALSR-1102-SAN/2020|EPI ISL 483528|B.1|USA|2020-06-18	0.0006383515	North America
North America|hCoV-19/USA/WA-S1728/2020|EPI ISL 496154|B.1.1|USA|2020-06-01	North America|hCoV-19/USA/CA-ALSR-1102-SAN/2020|EPI ISL 483528|B.1|USA|2020-06-18	0.0006047321	North America
North America|hCoV-19/USA/TX-HMH-2567/2020|EPI ISL 545392|B.1|USA|2020-06-01	North America|hCoV-19/USA/CA-ALSR-1102-SAN/2020|EPI ISL 483528|B.1|USA|2020-06-18	0.0006719518	North America
North America|hCoV-19/USA/UT-UPHL-2008832/2020|EPI ISL 524852|B.1.370|USA|2020-06-01	North America|hCoV-19/USA/CA-ALSR-1102-SAN/2020|EPI ISL 483528|B.1|USA|2020-06-18	0.0007055962	North America
North America|hCoV-19/USA/CA-IGI-0075/2020|EPI ISL 511829|B.1.3|USA|2020-06-02	North America|hCoV-19/USA/CA-ALSR-1102-SAN/2020|EPI ISL 483528|B.1|USA|2020-06-18	0.0008401667	North America
North America|hCoV-19/USA/CA-CDC-4684/2020|EPI ISL 535662|B.1|USA|2020-06-02	North America|hCoV-19/USA/CA-ALSR-1102-SAN/2020|EPI ISL 483528|B.1|USA|2020-06-18	0.0007391886	North America
North America|hCoV-19/USA/WA-S1802/2020|EPI ISL 496228|B.1|USA|2020-06-02	North America|hCoV-19/USA/CA-ALSR-1102-SAN/2020|EPI ISL 483528|B.1|USA|2020-06-18	0.0005710898	North America
North America|hCoV-19/USA/NV-NSPHL-A0206/2020|EPI ISL 515460|B.1|USA|2020-06-02	North America|hCoV-19/USA/CA-ALSR-1102-SAN/2020|EPI ISL 483528|B.1|USA|2020-06-18	0.0006047418	North America
North America|hCoV-19/USA/CA-IGI-0050/2020|EPI ISL 511805|B.1|USA|2020-06-02	North America|hCoV-19/USA/CA-ALSR-1102-SAN/2020|EPI ISL 483528|B.1|USA|2020-06-18	0.0005710898	North America
North America|hCoV-19/USA/VA-DCLS-1017/2020|EPI ISL 526907|B.1.1|USA|2020-06-03	North America|hCoV-19/USA/CA-ALSR-1102-SAN/2020|EPI ISL 483528|B.1|USA|2020-06-18	0.0008064317	North America
North America|hCoV-19/USA/TX-HMH-2768/2020|EPI ISL 545541|B.1.265|USA|2020-06-03	North America|hCoV-19/USA/CA-ALSR-1102-SAN/2020|EPI ISL 483528|B.1|USA|2020-06-18	0.0005374605	North America
North America|hCoV-19/USA/WA-S1816/2020|EPI ISL 496242|B.1.124|USA|2020-06-03	North America|hCoV-19/USA/CA-ALSR-1102-SAN/2020|EPI ISL 483528|B.1|USA|2020-06-18	0.0006046858	North America
North America|hCoV-19/USA/WA-S1938/2020|EPI ISL 497366|B.1.124|USA|2020-06-03	North America|hCoV-19/USA/CA-ALSR-1102-SAN/2020|EPI ISL 483528|B.1|USA|2020-06-18	0.0007055636	North America
North America|hCoV-19/USA/WI-GMF-05143/2020|EPI ISL 471145|B.1.3|USA|2020-06-03	North America|hCoV-19/USA/CA-ALSR-1102-SAN/2020|EPI ISL 483528|B.1|USA|2020-06-18	0.0006383515	North America
North America|hCoV-19/USA/CA-CDC-4698/2020|EPI ISL 535675|B.1|USA|2020-06-04	North America|hCoV-19/USA/CA-ALSR-1102-SAN/2020|EPI ISL 483528|B.1|USA|2020-06-18	0.0004030384	North America
North America|hCoV-19/USA/WA-S1959/2020|EPI ISL 497387|B.1|USA|2020-06-04	North America|hCoV-19/USA/CA-ALSR-1102-SAN/2020|EPI ISL 483528|B.1|USA|2020-06-18	0.0005374854	North America
North America|hCoV-19/USA/TX-HMH-2706/2020|EPI ISL 545492|B.1.370|USA|2020-06-04	North America|hCoV-19/USA/CA-ALSR-1102-SAN/2020|EPI ISL 483528|B.1|USA|2020-06-18	0.0006382730	North America
North America|hCoV-19/USA/CA-CDC-4703/2020|EPI ISL 535680|B.1.5|USA|2020-06-04	North America|hCoV-19/USA/CA-ALSR-1102-SAN/2020|EPI ISL 483528|B.1|USA|2020-06-18	0.0004366602	North America
North America|hCoV-19/USA/CA-CDC-4713/2020|EPI ISL 535689|B.1|USA|2020-06-04	North America|hCoV-19/USA/CA-ALSR-1102-SAN/2020|EPI ISL 483528|B.1|USA|2020-06-18	0.0006719314	North America
North America|hCoV-19/USA/TX-HMH-2739/2020|EPI ISL 545518|B.1|USA|2020-06-05	North America|hCoV-19/USA/CA-ALSR-1102-SAN/2020|EPI ISL 483528|B.1|USA|2020-06-18	0.0005375017	North America
North America|hCoV-19/USA/MD-MDH-0187/2020|EPI ISL 538271|B.1|USA|2020-06-05	North America|hCoV-19/USA/CA-ALSR-1102-SAN/2020|EPI ISL 483528|B.1|USA|2020-06-18	0.0006383617	North America
North America|hCoV-19/USA/TX-HMH-2732/2020|EPI ISL 545511|B.1.370|USA|2020-06-05	North America|hCoV-19/USA/CA-ALSR-1102-SAN/2020|EPI ISL 483528|B.1|USA|2020-06-18	0.0006382730	North America
North America|hCoV-19/USA/WA-S2027/2020|EPI ISL 497455|B.1.5|USA|2020-06-05	North America|hCoV-19/USA/CA-ALSR-1102-SAN/2020|EPI ISL 483528|B.1|USA|2020-06-18	0.0006383117	North America
North America|hCoV-19/USA/WA-UW-10447/2020|EPI ISL 570310|B.1|USA|2020-06-05	North America|hCoV-19/USA/CA-ALSR-1102-SAN/2020|EPI ISL 483528|B.1|USA|2020-06-18	0.0006383515	North America
North America|hCoV-19/USA/TX-HMH-2691/2020|EPI ISL 545479|B.1.1|USA|2020-06-06	North America|hCoV-19/USA/CA-ALSR-1102-SAN/2020|EPI ISL 483528|B.1|USA|2020-06-18	0.0005711417	North America
North America|hCoV-19/USA/TX-HMH-2578/2020|EPI ISL 545401|B.1.1|USA|2020-06-06	North America|hCoV-19/USA/CA-ALSR-1102-SAN/2020|EPI ISL 483528|B.1|USA|2020-06-18	0.0005038896	North America
North America|hCoV-19/USA/WI-UW-462/2020|EPI ISL 484837|B.1|USA|2020-06-06	North America|hCoV-19/USA/CA-ALSR-1102-SAN/2020|EPI ISL 483528|B.1|USA|2020-06-18	0.0005374605	North America
North America|hCoV-19/USA/TX-HMH-2575/2020|EPI ISL 545398|B.1.370|USA|2020-06-06	North America|hCoV-19/USA/CA-ALSR-1102-SAN/2020|EPI ISL 483528|B.1|USA|2020-06-18	0.0007055208	North America
North America|hCoV-19/USA/CA-UCLA-34/2020|EPI ISL 537567|B.1|USA|2020-06-06	North America|hCoV-19/USA/CA-ALSR-1102-SAN/2020|EPI ISL 483528|B.1|USA|2020-06-18	0.0005378355	North America
North America|hCoV-19/USA/TX-HMH-2841/2020|EPI ISL 543812|B.1.361|USA|2020-06-07	North America|hCoV-19/USA/CA-ALSR-1102-SAN/2020|EPI ISL 483528|B.1|USA|2020-06-18	0.0005711335	North America
North America|hCoV-19/USA/TX-HMH-2517/2020|EPI ISL 545353|B.1.3|USA|2020-06-07	North America|hCoV-19/USA/CA-ALSR-1102-SAN/2020|EPI ISL 483528|B.1|USA|2020-06-18	0.0007391886	North America
North America|hCoV-19/USA/TX-HMH-2828/2020|EPI ISL 543802|B.1.3|USA|2020-06-07	North America|hCoV-19/USA/CA-ALSR-1102-SAN/2020|EPI ISL 483528|B.1|USA|2020-06-18	0.0008402190	North America
North America|hCoV-19/USA/MD-MDH-0196/2020|EPI ISL 560809|B.1|USA|2020-06-07	North America|hCoV-19/USA/CA-ALSR-1102-SAN/2020|EPI ISL 483528|B.1|USA|2020-06-18	0.0005374768	North America
North America|hCoV-19/USA/MD-MDH-0195/2020|EPI ISL 560808|B.1|USA|2020-06-07	North America|hCoV-19/USA/CA-ALSR-1102-SAN/2020|EPI ISL 483528|B.1|USA|2020-06-18	0.0005710898	North America
North America|hCoV-19/USA/WA-S2143/2020|EPI ISL 497571|B.1|USA|2020-06-08	North America|hCoV-19/USA/CA-ALSR-1102-SAN/2020|EPI ISL 483528|B.1|USA|2020-06-18	0.0006047042	North America
North America|hCoV-19/USA/TX-HMH-2839/2020|EPI ISL 543810|B.1.1|USA|2020-06-08	North America|hCoV-19/USA/CA-ALSR-1102-SAN/2020|EPI ISL 483528|B.1|USA|2020-06-18	0.0007729579	North America
North America|hCoV-19/USA/TX-HMH-2802/2020|EPI ISL 545565|B.1|USA|2020-06-08	North America|hCoV-19/USA/CA-ALSR-1102-SAN/2020|EPI ISL 483528|B.1|USA|2020-06-18	0.0006383219	North America
North America|hCoV-19/USA/TX-HMH-2792/2020|EPI ISL 545557|B.1.370|USA|2020-06-08	North America|hCoV-19/USA/CA-ALSR-1102-SAN/2020|EPI ISL 483528|B.1|USA|2020-06-18	0.0008736975	North America
North America|hCoV-19/USA/MN-CDC-6286/2020|EPI ISL 527693|B.1|USA|2020-06-09	North America|hCoV-19/USA/CA-ALSR-1102-SAN/2020|EPI ISL 483528|B.1|USA|2020-06-18	0.0005038591	North America
North America|hCoV-19/USA/TX-HMH-2926/2020|EPI ISL 543868|B.1.315|USA|2020-06-09	North America|hCoV-19/USA/CA-ALSR-1102-SAN/2020|EPI ISL 483528|B.1|USA|2020-06-18	0.0005375017	North America
North America|hCoV-19/USA/OR-OHSU-0456/2020|EPI ISL 525813|B.1.5|USA|2020-06-09	North America|hCoV-19/USA/CA-ALSR-1102-SAN/2020|EPI ISL 483528|B.1|USA|2020-06-18	0.0004702515	North America
North America|hCoV-19/Canada/ON-UHTC 0151/2020|EPI ISL 526284|B.1|Canada|2020-06-09	North America|hCoV-19/USA/CA-ALSR-1102-SAN/2020|EPI ISL 483528|B.1|USA|2020-06-18	0.0006719625	North America
North America|hCoV-19/USA/WA-S2269/2020|EPI ISL 497697|B.1.124|USA|2020-06-09	North America|hCoV-19/USA/CA-ALSR-1102-SAN/2020|EPI ISL 483528|B.1|USA|2020-06-18	0.0006382924	North America
North America|hCoV-19/USA/CA-IGI-0083/2020|EPI ISL 511837|B.1|USA|2020-06-10	North America|hCoV-19/USA/CA-ALSR-1102-SAN/2020|EPI ISL 483528|B.1|USA|2020-06-18	0.0005710898	North America
North America|hCoV-19/USA/VA-DCLS-1076/2020|EPI ISL 528674|B.1|USA|2020-06-10	North America|hCoV-19/USA/CA-ALSR-1102-SAN/2020|EPI ISL 483528|B.1|USA|2020-06-18	0.0006721346	North America
North America|hCoV-19/USA/WA-UW-10696/2020|EPI ISL 570352|B.1|USA|2020-06-10	North America|hCoV-19/USA/CA-ALSR-1102-SAN/2020|EPI ISL 483528|B.1|USA|2020-06-18	0.0007055862	North America
North America|hCoV-19/USA/TX-HMH-3073/2020|EPI ISL 543977|B.1|USA|2020-06-10	North America|hCoV-19/USA/CA-ALSR-1102-SAN/2020|EPI ISL 483528|B.1|USA|2020-06-18	0.0006383413	North America
North America|hCoV-19/USA/CA-IGI-0054/2020|EPI ISL 511809|B.1|USA|2020-06-11	North America|hCoV-19/USA/CA-ALSR-1102-SAN/2020|EPI ISL 483528|B.1|USA|2020-06-18	0.0006047235	North America
North America|hCoV-19/USA/TX-HMH-3169/2020|EPI ISL 544045|B.1.361|USA|2020-06-11	North America|hCoV-19/USA/CA-ALSR-1102-SAN/2020|EPI ISL 483528|B.1|USA|2020-06-18	0.0005711426	North America
North America|hCoV-19/USA/TX-HMH-3279/2020|EPI ISL 544097|B.1.1|USA|2020-06-11	North America|hCoV-19/USA/CA-ALSR-1102-SAN/2020|EPI ISL 483528|B.1|USA|2020-06-18	0.0005375180	North America
North America|hCoV-19/USA/TX-HMH-3124/2020|EPI ISL 544010|B.1.3|USA|2020-06-11	North America|hCoV-19/USA/CA-ALSR-1102-SAN/2020|EPI ISL 483528|B.1|USA|2020-06-18	0.0006382924	North America
North America|hCoV-19/USA/TX-HMH-3176/2020|EPI ISL 544051|B.1.1|USA|2020-06-11	North America|hCoV-19/USA/CA-ALSR-1102-SAN/2020|EPI ISL 483528|B.1|USA|2020-06-18	0.0005374931	North America
North America|hCoV-19/USA/TX-HMH-3220/2020|EPI ISL 544088|B.1.361|USA|2020-06-12	North America|hCoV-19/USA/CA-ALSR-1102-SAN/2020|EPI ISL 483528|B.1|USA|2020-06-18	0.0006047698	North America
North America|hCoV-19/USA/TX-HMH-3442/2020|EPI ISL 544197|B.1.370|USA|2020-06-12	North America|hCoV-19/USA/CA-ALSR-1102-SAN/2020|EPI ISL 483528|B.1|USA|2020-06-18	0.0007055422	North America
North America|hCoV-19/USA/TX-HMH-3827/2020|EPI ISL 543231|B.1.370|USA|2020-06-12	North America|hCoV-19/USA/CA-ALSR-1102-SAN/2020|EPI ISL 483528|B.1|USA|2020-06-18	0.0007055208	North America
North America|hCoV-19/Costa Rica/INC-0056/2020|EPI ISL 512662|B.1.1|Costa Rica|2020-06-12	North America|hCoV-19/USA/CA-ALSR-1102-SAN/2020|EPI ISL 483528|B.1|USA|2020-06-18	0.0007056604	North America
North America|hCoV-19/USA/TX-HMH-3228/2020|EPI ISL 544095|B.1.3|USA|2020-06-13	North America|hCoV-19/USA/CA-ALSR-1102-SAN/2020|EPI ISL 483528|B.1|USA|2020-06-18	0.0008402055	North America
North America|hCoV-19/USA/TX-HMH-3420/2020|EPI ISL 544179|B.1.1|USA|2020-06-13	North America|hCoV-19/USA/CA-ALSR-1102-SAN/2020|EPI ISL 483528|B.1|USA|2020-06-18	0.0005375180	North America
North America|hCoV-19/USA/TX-HMH-3428/2020|EPI ISL 544185|B.1|USA|2020-06-13	North America|hCoV-19/USA/CA-ALSR-1102-SAN/2020|EPI ISL 483528|B.1|USA|2020-06-18	0.0006383515	North America
North America|hCoV-19/USA/TX-HMH-3211/2020|EPI ISL 544079|B.1.370|USA|2020-06-13	North America|hCoV-19/USA/CA-ALSR-1102-SAN/2020|EPI ISL 483528|B.1|USA|2020-06-18	0.0006719732	North America
North America|hCoV-19/USA/TX-HMH-3229/2020|EPI ISL 544096|B.1.1|USA|2020-06-13	North America|hCoV-19/USA/CA-ALSR-1102-SAN/2020|EPI ISL 483528|B.1|USA|2020-06-18	0.0006719720	North America
North America|hCoV-19/USA/TX-HMH-3370/2020|EPI ISL 544154|B.1|USA|2020-06-14	North America|hCoV-19/USA/CA-ALSR-1102-SAN/2020|EPI ISL 483528|B.1|USA|2020-06-18	0.0004702590	North America
North America|hCoV-19/USA/TX-HMH-3412/2020|EPI ISL 544172|B.1.361|USA|2020-06-14	North America|hCoV-19/USA/CA-ALSR-1102-SAN/2020|EPI ISL 483528|B.1|USA|2020-06-18	0.0006047698	North America
North America|hCoV-19/USA/TX-HMH-3546/2020|EPI ISL 543009|B.1.370|USA|2020-06-14	North America|hCoV-19/USA/CA-ALSR-1102-SAN/2020|EPI ISL 483528|B.1|USA|2020-06-18	0.0006382730	North America
North America|hCoV-19/USA/TX-HMH-3402/2020|EPI ISL 544162|B.1.370|USA|2020-06-14	North America|hCoV-19/USA/CA-ALSR-1102-SAN/2020|EPI ISL 483528|B.1|USA|2020-06-18	0.0007055749	North America
North America|hCoV-19/USA/WI-GMF-06563/2020|EPI ISL 489905|B.1.3|USA|2020-06-15	North America|hCoV-19/USA/CA-ALSR-1102-SAN/2020|EPI ISL 483528|B.1|USA|2020-06-18	0.0006383515	North America
North America|hCoV-19/USA/TX-HMH-3570/2020|EPI ISL 543030|B.1.1|USA|2020-06-15	North America|hCoV-19/USA/CA-ALSR-1102-SAN/2020|EPI ISL 483528|B.1|USA|2020-06-18	0.0006719206	North America
North America|hCoV-19/USA/CA-IGI-0066/2020|EPI ISL 511862|B.1.1|USA|2020-06-15	North America|hCoV-19/USA/CA-ALSR-1102-SAN/2020|EPI ISL 483528|B.1|USA|2020-06-18	0.0006387979	North America
North America|hCoV-19/USA/CA-CDC-4719/2020|EPI ISL 535694|B.1|USA|2020-06-15	North America|hCoV-19/USA/CA-ALSR-1102-SAN/2020|EPI ISL 483528|B.1|USA|2020-06-18	0.0004702590	North America
North America|hCoV-19/USA/WA-UW-11728/2020|EPI ISL 570464|B.1.247|USA|2020-06-16	North America|hCoV-19/USA/CA-ALSR-1102-SAN/2020|EPI ISL 483528|B.1|USA|2020-06-18	0.0007728988	North America
North America|hCoV-19/USA/WA-S2450/2020|EPI ISL 497082|B.1.1|USA|2020-06-16	North America|hCoV-19/USA/CA-ALSR-1102-SAN/2020|EPI ISL 483528|B.1|USA|2020-06-18	0.0007055850	North America
North America|hCoV-19/USA/CA-CDC-4730/2020|EPI ISL 535701|B.1|USA|2020-06-16	North America|hCoV-19/USA/CA-ALSR-1102-SAN/2020|EPI ISL 483528|B.1|USA|2020-06-18	0.0004702229	North America
North America|hCoV-19/USA/MN-MDH-1646/2020|EPI ISL 539840|B.1.370|USA|2020-06-16	North America|hCoV-19/USA/CA-ALSR-1102-SAN/2020|EPI ISL 483528|B.1|USA|2020-06-18	0.0006719625	North America
North America|hCoV-19/USA/TX-HMH-3918/2020|EPI ISL 543280|B.1.1|USA|2020-06-16	North America|hCoV-19/USA/CA-ALSR-1102-SAN/2020|EPI ISL 483528|B.1|USA|2020-06-18	0.0007055963	North America
North America|hCoV-19/USA/TX-HMH-4390/2020|EPI ISL 543583|B.1.1|USA|2020-06-17	North America|hCoV-19/USA/CA-ALSR-1102-SAN/2020|EPI ISL 483528|B.1|USA|2020-06-18	0.0006719518	North America
North America|hCoV-19/USA/TX-HMH-4423/2020|EPI ISL 543607|B.1.370|USA|2020-06-17	North America|hCoV-19/USA/CA-ALSR-1102-SAN/2020|EPI ISL 483528|B.1|USA|2020-06-18	0.0007056075	North America
North America|hCoV-19/USA/WA-S2555/2020|EPI ISL 497187|B.1|USA|2020-06-17	North America|hCoV-19/USA/CA-ALSR-1102-SAN/2020|EPI ISL 483528|B.1|USA|2020-06-18	0.0005038591	North America
North America|hCoV-19/USA/TX-HMH-3855/2020|EPI ISL 543256|B.1.1|USA|2020-06-17	North America|hCoV-19/USA/CA-ALSR-1102-SAN/2020|EPI ISL 483528|B.1|USA|2020-06-18	0.0006383606	North America
North America|hCoV-19/USA/TX-HMH-4296/2020|EPI ISL 543506|B.1.3|USA|2020-06-18	North America|hCoV-19/USA/CA-ALSR-1102-SAN/2020|EPI ISL 483528|B.1|USA|2020-06-18	0.0009074731	North America
North America|hCoV-19/USA/TX-HMH-4320/2020|EPI ISL 543529|B.1|USA|2020-06-18	North America|hCoV-19/USA/CA-ALSR-1102-SAN/2020|EPI ISL 483528|B.1|USA|2020-06-18	0.0006719314	North America
North America|hCoV-19/USA/WA-S2578/2020|EPI ISL 497210|B.1.124|USA|2020-06-18	North America|hCoV-19/USA/CA-ALSR-1102-SAN/2020|EPI ISL 483528|B.1|USA|2020-06-18	0.0007055422	North America
North America|hCoV-19/USA/TX-HMH-4185/2020|EPI ISL 543420|B.1.1|USA|2020-06-18	North America|hCoV-19/USA/CA-ALSR-1102-SAN/2020|EPI ISL 483528|B.1|USA|2020-06-18	0.0006719829	North America
North America|hCoV-19/USA/WA1/2020|EPI ISL 404895|A|USA|2020-01-19	North America|hCoV-19/Mexico/COA-InDRE 40/2020|EPI ISL 516620|B.1.1|Mexico|2020-06-19	0.0005038277	North America
North America|hCoV-19/USA/IL1/2020|EPI ISL 404253|A|USA|2020-01-21	North America|hCoV-19/Mexico/COA-InDRE 40/2020|EPI ISL 516620|B.1.1|Mexico|2020-06-19	0.0004031461	North America
North America|hCoV-19/USA/AZ1/2020|EPI ISL 406223|A|USA|2020-01-22	North America|hCoV-19/Mexico/COA-InDRE 40/2020|EPI ISL 516620|B.1.1|Mexico|2020-06-19	0.0005374519	North America
North America|hCoV-19/USA/CA2/2020|EPI ISL 406036|B|USA|2020-01-22	North America|hCoV-19/Mexico/COA-InDRE 40/2020|EPI ISL 516620|B.1.1|Mexico|2020-06-19	0.0004702515	North America
North America|hCoV-19/Canada/ON ON-VIDO-01-2/2020|EPI ISL 425177|B|Canada|2020-01-23	North America|hCoV-19/Mexico/COA-InDRE 40/2020|EPI ISL 516620|B.1.1|Mexico|2020-06-19	0.0004702440	North America
North America|hCoV-19/Canada/ON VIDO-01/2020|EPI ISL 413015|B|Canada|2020-01-23	North America|hCoV-19/Mexico/COA-InDRE 40/2020|EPI ISL 516620|B.1.1|Mexico|2020-06-19	0.0005039954	North America
North America|hCoV-19/USA/CA-CDC-1/2020|EPI ISL 406034|A|USA|2020-01-23	North America|hCoV-19/Mexico/COA-InDRE 40/2020|EPI ISL 516620|B.1.1|Mexico|2020-06-19	0.0006383117	North America
North America|hCoV-19/USA/WA1-A12/2020|EPI ISL 407214|A|USA|2020-01-25	North America|hCoV-19/Mexico/COA-InDRE 40/2020|EPI ISL 516620|B.1.1|Mexico|2020-06-19	0.0005038277	North America
North America|hCoV-19/USA/CA-CDC-6/2020|EPI ISL 410044|B|USA|2020-01-27	North America|hCoV-19/Mexico/COA-InDRE 40/2020|EPI ISL 516620|B.1.1|Mexico|2020-06-19	0.0004033629	North America
North America|hCoV-19/USA/CA-CDC-5/2020|EPI ISL 408010|B|USA|2020-01-29	North America|hCoV-19/Mexico/COA-InDRE 40/2020|EPI ISL 516620|B.1.1|Mexico|2020-06-19	0.0004702297	North America
North America|hCoV-19/USA/CA-CDC-3/2020|EPI ISL 408008|B|USA|2020-01-29	North America|hCoV-19/Mexico/COA-InDRE 40/2020|EPI ISL 516620|B.1.1|Mexico|2020-06-19	0.0005038583	North America
North America|hCoV-19/USA/MA1/2020|EPI ISL 409067|B|USA|2020-01-29	North America|hCoV-19/Mexico/COA-InDRE 40/2020|EPI ISL 516620|B.1.1|Mexico|2020-06-19	0.0005374863	North America
North America|hCoV-19/USA/WI1/2020|EPI ISL 408670|B|USA|2020-01-31	North America|hCoV-19/Mexico/COA-InDRE 40/2020|EPI ISL 516620|B.1.1|Mexico|2020-06-19	0.0004366771	North America
North America|hCoV-19/Canada/ON-PHL-2445/2020|EPI ISL 413014|B|Canada|2020-01	North America|hCoV-19/Mexico/COA-InDRE 40/2020|EPI ISL 516620|B.1.1|Mexico|2020-06-19	0.0004702439	North America
North America|hCoV-19/USA/CA-CDC-7/2020|EPI ISL 411954|A|USA|2020-02-06	North America|hCoV-19/Mexico/COA-InDRE 40/2020|EPI ISL 516620|B.1.1|Mexico|2020-06-19	0.0005374596	North America
North America|hCoV-19/USA/CA-CDC-8/2020|EPI ISL 411955|B|USA|2020-02-10	North America|hCoV-19/Mexico/COA-InDRE 40/2020|EPI ISL 516620|B.1.1|Mexico|2020-06-19	0.0004366463	North America
North America|hCoV-19/USA/TX1/2020|EPI ISL 411956|A|USA|2020-02-11	North America|hCoV-19/Mexico/COA-InDRE 40/2020|EPI ISL 516620|B.1.1|Mexico|2020-06-19	0.0006382923	North America
North America|hCoV-19/Canada/BC 37 0-2/2020|EPI ISL 412965|B.4|Canada|2020-02-16	North America|hCoV-19/Mexico/COA-InDRE 40/2020|EPI ISL 516620|B.1.1|Mexico|2020-06-19	0.0005424047	North America
North America|hCoV-19/USA/CruiseA-9/2020|EPI ISL 413614|B|USA|2020-02-17	North America|hCoV-19/Mexico/COA-InDRE 40/2020|EPI ISL 516620|B.1.1|Mexico|2020-06-19	0.0004366531	North America
North America|hCoV-19/USA/CruiseA-11/2020|EPI ISL 413616|B|USA|2020-02-17	North America|hCoV-19/Mexico/COA-InDRE 40/2020|EPI ISL 516620|B.1.1|Mexico|2020-06-19	0.0004702515	North America
North America|hCoV-19/USA/CruiseA-8/2020|EPI ISL 413613|B|USA|2020-02-17	North America|hCoV-19/Mexico/COA-InDRE 40/2020|EPI ISL 516620|B.1.1|Mexico|2020-06-19	0.0004702515	North America
North America|hCoV-19/USA/CruiseA-7/2020|EPI ISL 413612|B|USA|2020-02-17	North America|hCoV-19/Mexico/COA-InDRE 40/2020|EPI ISL 516620|B.1.1|Mexico|2020-06-19	0.0005374683	North America
North America|hCoV-19/USA/CruiseA-10/2020|EPI ISL 413615|B|USA|2020-02-17	North America|hCoV-19/Mexico/COA-InDRE 40/2020|EPI ISL 516620|B.1.1|Mexico|2020-06-19	0.0004702732	North America
North America|hCoV-19/USA/CruiseA-1/2020|EPI ISL 413606|B|USA|2020-02-17	North America|hCoV-19/Mexico/COA-InDRE 40/2020|EPI ISL 516620|B.1.1|Mexico|2020-06-19	0.0005038744	North America
North America|hCoV-19/USA/CruiseA-24/2020|EPI ISL 414483|B|USA|2020-02-17	North America|hCoV-19/Mexico/COA-InDRE 40/2020|EPI ISL 516620|B.1.1|Mexico|2020-06-19	0.0005375852	North America
North America|hCoV-19/Panama/328723/2020|EPI ISL 496609|A.2|Panama|2020-02-17	North America|hCoV-19/Mexico/COA-InDRE 40/2020|EPI ISL 516620|B.1.1|Mexico|2020-06-19	0.0006183133	North America
North America|hCoV-19/USA/CruiseA-3/2020|EPI ISL 413608|B|USA|2020-02-18	North America|hCoV-19/Mexico/COA-InDRE 40/2020|EPI ISL 516620|B.1.1|Mexico|2020-06-19	0.0004366530	North America
North America|hCoV-19/USA/CruiseA-2/2020|EPI ISL 413607|B|USA|2020-02-18	North America|hCoV-19/Mexico/COA-InDRE 40/2020|EPI ISL 516620|B.1.1|Mexico|2020-06-19	0.0005038744	North America
North America|hCoV-19/USA/CruiseA-23/2020|EPI ISL 414482|B|USA|2020-02-18	North America|hCoV-19/Mexico/COA-InDRE 40/2020|EPI ISL 516620|B.1.1|Mexico|2020-06-19	0.0006047622	North America
North America|hCoV-19/USA/CruiseA-13/2020|EPI ISL 413618|B|USA|2020-02-20	North America|hCoV-19/Mexico/COA-InDRE 40/2020|EPI ISL 516620|B.1.1|Mexico|2020-06-19	0.0004366533	North America
North America|hCoV-19/USA/CruiseA-12/2020|EPI ISL 413617|B|USA|2020-02-20	North America|hCoV-19/Mexico/COA-InDRE 40/2020|EPI ISL 516620|B.1.1|Mexico|2020-06-19	0.0004702515	North America
North America|hCoV-19/Canada/BC 69243/2020|EPI ISL 415577|B.4|Canada|2020-02-20	North America|hCoV-19/Mexico/COA-InDRE 40/2020|EPI ISL 516620|B.1.1|Mexico|2020-06-19	0.0006505590	North America
North America|hCoV-19/USA/CruiseA-5/2020|EPI ISL 413610|B|USA|2020-02-21	North America|hCoV-19/Mexico/COA-InDRE 40/2020|EPI ISL 516620|B.1.1|Mexico|2020-06-19	0.0004366533	North America
North America|hCoV-19/USA/CruiseA-6/2020|EPI ISL 413611|B|USA|2020-02-21	North America|hCoV-19/Mexico/COA-InDRE 40/2020|EPI ISL 516620|B.1.1|Mexico|2020-06-19	0.0005038663	North America
North America|hCoV-19/USA/CruiseA-21/2020|EPI ISL 414480|B|USA|2020-02-21	North America|hCoV-19/Mexico/COA-InDRE 40/2020|EPI ISL 516620|B.1.1|Mexico|2020-06-19	0.0005375017	North America
North America|hCoV-19/Panama/328719/2020|EPI ISL 496607|A.2|Panama|2020-02-22	North America|hCoV-19/Mexico/COA-InDRE 40/2020|EPI ISL 516620|B.1.1|Mexico|2020-06-19	0.0006159646	North America
North America|hCoV-19/USA/CA-CDC-9/2020|EPI ISL 412862|B|USA|2020-02-23	North America|hCoV-19/Mexico/COA-InDRE 40/2020|EPI ISL 516620|B.1.1|Mexico|2020-06-19	0.0004366329	North America
North America|hCoV-19/USA/CruiseA-17/2020|EPI ISL 413622|B|USA|2020-02-24	North America|hCoV-19/Mexico/COA-InDRE 40/2020|EPI ISL 516620|B.1.1|Mexico|2020-06-19	0.0005038977	North America
North America|hCoV-19/USA/CruiseA-18/2020|EPI ISL 413623|B|USA|2020-02-24	North America|hCoV-19/Mexico/COA-InDRE 40/2020|EPI ISL 516620|B.1.1|Mexico|2020-06-19	0.0004705103	North America
North America|hCoV-19/USA/CruiseA-26/2020|EPI ISL 414485|B|USA|2020-02-24	North America|hCoV-19/Mexico/COA-InDRE 40/2020|EPI ISL 516620|B.1.1|Mexico|2020-06-19	0.0004703289	North America
North America|hCoV-19/USA/CruiseA-14/2020|EPI ISL 413619|B|USA|2020-02-25	North America|hCoV-19/Mexico/COA-InDRE 40/2020|EPI ISL 516620|B.1.1|Mexico|2020-06-19	0.0005710542	North America
North America|hCoV-19/USA/CA-CDC-2602/2020|EPI ISL 419554|B|USA|2020-02-26	North America|hCoV-19/Mexico/COA-InDRE 40/2020|EPI ISL 516620|B.1.1|Mexico|2020-06-19	0.0004366533	North America
North America|hCoV-19/Canada/ON SHSC-01/2020|EPI ISL 450747|B.4|Canada|2020-02-26	North America|hCoV-19/Mexico/COA-InDRE 40/2020|EPI ISL 516620|B.1.1|Mexico|2020-06-19	0.0005432978	North America
North America|hCoV-19/USA/OR 2656/2020|EPI ISL 419558|B|USA|2020-02-27	North America|hCoV-19/Mexico/COA-InDRE 40/2020|EPI ISL 516620|B.1.1|Mexico|2020-06-19	0.0005038743	North America
North America|hCoV-19/Mexico/CMX-InDRE-01/2020|EPI ISL 412972|B.1.1|Mexico|2020-02-27	North America|hCoV-19/Mexico/COA-InDRE 40/2020|EPI ISL 516620|B.1.1|Mexico|2020-06-19	0.0001678857	North America
North America|hCoV-19/USA/CA-CDPH-UC2/2020|EPI ISL 413558|B|USA|2020-02-27	North America|hCoV-19/Mexico/COA-InDRE 40/2020|EPI ISL 516620|B.1.1|Mexico|2020-06-19	0.0005711454	North America
North America|hCoV-19/USA/CA-CDPH-UC3/2020|EPI ISL 413559|B|USA|2020-02-27	North America|hCoV-19/Mexico/COA-InDRE 40/2020|EPI ISL 516620|B.1.1|Mexico|2020-06-19	0.0004702929	North America
North America|hCoV-19/USA/CA-CDPH017/2020|EPI ISL 515910|B|USA|2020-02-27	North America|hCoV-19/Mexico/COA-InDRE 40/2020|EPI ISL 516620|B.1.1|Mexico|2020-06-19	0.0004705142	North America
North America|hCoV-19/USA/CA-CDPH-UC4/2020|EPI ISL 413561|B|USA|2020-02-27	North America|hCoV-19/Mexico/COA-InDRE 40/2020|EPI ISL 516620|B.1.1|Mexico|2020-06-19	0.0004369118	North America
North America|hCoV-19/Canada/BC 13297/2020|EPI ISL 415578|B.4|Canada|2020-02-27	North America|hCoV-19/Mexico/COA-InDRE 40/2020|EPI ISL 516620|B.1.1|Mexico|2020-06-19	0.0006446011	North America
North America|hCoV-19/Mexico/CMX-InDRE-07/2020|EPI ISL 452139|B.1.1|Mexico|2020-02-28	North America|hCoV-19/Mexico/COA-InDRE 40/2020|EPI ISL 516620|B.1.1|Mexico|2020-06-19	0.0001678857	North America
North America|hCoV-19/USA/FL 5125/2020|EPI ISL 419559|B.1.1|USA|2020-02-28	North America|hCoV-19/Mexico/COA-InDRE 40/2020|EPI ISL 516620|B.1.1|Mexico|2020-06-19	0.0002014669	North America
North America|hCoV-19/USA/RI 0520/2020|EPI ISL 419553|B.1.5|USA|2020-02-28	North America|hCoV-19/Mexico/COA-InDRE 40/2020|EPI ISL 516620|B.1.1|Mexico|2020-06-19	0.0003694439	North America
North America|hCoV-19/USA/CA-UCLA-260/2020|EPI ISL 537558|B.4|USA|2020-02-28	North America|hCoV-19/Mexico/COA-InDRE 40/2020|EPI ISL 516620|B.1.1|Mexico|2020-06-19	0.0006047322	North America
North America|hCoV-19/Panama/328709/2020|EPI ISL 496605|A.2|Panama|2020-02-28	North America|hCoV-19/Mexico/COA-InDRE 40/2020|EPI ISL 516620|B.1.1|Mexico|2020-06-19	0.0006508082	North America
North America|hCoV-19/USA/CA-CDPH016/2020|EPI ISL 515909|B|USA|2020-02-28	North America|hCoV-19/Mexico/COA-InDRE 40/2020|EPI ISL 516620|B.1.1|Mexico|2020-06-19	0.0004372940	North America
North America|hCoV-19/Canada/BC 17397/2020|EPI ISL 415580|B.4|Canada|2020-02-28	North America|hCoV-19/Mexico/COA-InDRE 40/2020|EPI ISL 516620|B.1.1|Mexico|2020-06-19	0.0006445248	North America
North America|hCoV-19/USA/CA-SCCPHD-UC102/2020|EPI ISL 435581|B|USA|2020-02-28	North America|hCoV-19/Mexico/COA-InDRE 40/2020|EPI ISL 516620|B.1.1|Mexico|2020-06-19	0.0004790875	North America
North America|hCoV-19/USA/CA-SCCPHD-UC103/2020|EPI ISL 435582|B|USA|2020-02-28	North America|hCoV-19/Mexico/COA-InDRE 40/2020|EPI ISL 516620|B.1.1|Mexico|2020-06-19	0.0004450711	North America
North America|hCoV-19/USA/GA 2741/2020|EPI ISL 419556|B.1.1|USA|2020-02-29	North America|hCoV-19/Mexico/COA-InDRE 40/2020|EPI ISL 516620|B.1.1|Mexico|2020-06-19	0.0002014762	North America
North America|hCoV-19/USA/NY-Wadsworth-10131-01/2020|EPI ISL 525575|B.4|USA|2020-02-29	North America|hCoV-19/Mexico/COA-InDRE 40/2020|EPI ISL 516620|B.1.1|Mexico|2020-06-19	0.0007056064	North America
North America|hCoV-19/USA/NH 0004/2020|EPI ISL 420791|B.1.356|USA|2020-02-29	North America|hCoV-19/Mexico/COA-InDRE 40/2020|EPI ISL 516620|B.1.1|Mexico|2020-06-19	0.0004030442	North America
North America|hCoV-19/USA/CA-SCCPHD-UC104/2020|EPI ISL 435583|B.1.255|USA|2020-02-29	North America|hCoV-19/Mexico/COA-InDRE 40/2020|EPI ISL 516620|B.1.1|Mexico|2020-06-19	0.0003359469	North America
North America|hCoV-19/USA/CA-SCCPHD-UC108/2020|EPI ISL 435587|B|USA|2020-02-29	North America|hCoV-19/Mexico/COA-InDRE 40/2020|EPI ISL 516620|B.1.1|Mexico|2020-06-19	0.0004707733	North America
North America|hCoV-19/USA/NY1-PV08001/2020|EPI ISL 414476|B.4|USA|2020-02-29	North America|hCoV-19/Mexico/COA-InDRE 40/2020|EPI ISL 516620|B.1.1|Mexico|2020-06-19	0.0006730556	North America
North America|hCoV-19/USA/TX 2039/2020|EPI ISL 420796|B|USA|2020-02-29	North America|hCoV-19/Mexico/COA-InDRE 40/2020|EPI ISL 516620|B.1.1|Mexico|2020-06-19	0.0005040204	North America
North America|hCoV-19/USA/CA-SCCPHD-UC14/2020|EPI ISL 417318|B|USA|2020-02-29	North America|hCoV-19/Mexico/COA-InDRE 40/2020|EPI ISL 516620|B.1.1|Mexico|2020-06-19	0.0004383320	North America
North America|hCoV-19/USA/CA-SCCPHD-UC105/2020|EPI ISL 435584|B.1.255|USA|2020-02-29	North America|hCoV-19/Mexico/COA-InDRE 40/2020|EPI ISL 516620|B.1.1|Mexico|2020-06-19	0.0003472288	North America
North America|hCoV-19/Canada/ON-PHL-5472/2020|EPI ISL 418325|B.4|Canada|2020-02	North America|hCoV-19/Mexico/COA-InDRE 40/2020|EPI ISL 516620|B.1.1|Mexico|2020-06-19	0.0005712497	North America
North America|hCoV-19/Canada/BC 25367465/2020|EPI ISL 463220|B.1.5|Canada|2020-02	North America|hCoV-19/Mexico/COA-InDRE 40/2020|EPI ISL 516620|B.1.1|Mexico|2020-06-19	0.0003694439	North America
North America|hCoV-19/Canada/ON-PHL-8751/2020|EPI ISL 418345|B.1.255|Canada|2020-02	North America|hCoV-19/Mexico/COA-InDRE 40/2020|EPI ISL 516620|B.1.1|Mexico|2020-06-19	0.0003358566	North America
North America|hCoV-19/Canada/ON-PHL-2259/2020|EPI ISL 418344|B.1.255|Canada|2020-02	North America|hCoV-19/Mexico/COA-InDRE 40/2020|EPI ISL 516620|B.1.1|Mexico|2020-06-19	0.0003360824	North America
North America|hCoV-19/Canada/ON-PHL-2273/2020|EPI ISL 418383|B.4|Canada|2020-02	North America|hCoV-19/Mexico/COA-InDRE 40/2020|EPI ISL 516620|B.1.1|Mexico|2020-06-19	0.0006764066	North America
North America|hCoV-19/Canada/ON-PHL-2294/2020|EPI ISL 418384|B.4|Canada|2020-02	North America|hCoV-19/Mexico/COA-InDRE 40/2020|EPI ISL 516620|B.1.1|Mexico|2020-06-19	0.0006205502	North America
North America|hCoV-19/USA/RI 0556/2020|EPI ISL 420795|B.1|USA|2020-03-01	North America|hCoV-19/Mexico/COA-InDRE 40/2020|EPI ISL 516620|B.1.1|Mexico|2020-06-19	0.0003358511	North America
North America|hCoV-19/Belize/CDC-6846/2020|EPI ISL 509712|B.1.1|Belize|2020-03-01	North America|hCoV-19/Mexico/COA-InDRE 40/2020|EPI ISL 516620|B.1.1|Mexico|2020-06-19	0.0002350603	North America
North America|hCoV-19/Canada/BC 02421/2020|EPI ISL 415581|B.4|Canada|2020-03-01	North America|hCoV-19/Mexico/COA-InDRE 40/2020|EPI ISL 516620|B.1.1|Mexico|2020-06-19	0.0005710980	North America
North America|hCoV-19/Canada/QC-LSPQ-L00210314/2020|EPI ISL 535716|B.4|Canada|2020-03-01	North America|hCoV-19/Mexico/COA-InDRE 40/2020|EPI ISL 516620|B.1.1|Mexico|2020-06-19	0.0007055637	North America
North America|hCoV-19/USA/OR 5430/2020|EPI ISL 420794|B|USA|2020-03-01	North America|hCoV-19/Mexico/COA-InDRE 40/2020|EPI ISL 516620|B.1.1|Mexico|2020-06-19	0.0005038744	North America
North America|hCoV-19/USA/NY-SURV0144/2020|EPI ISL 436050|B|USA|2020-03-02	North America|hCoV-19/Mexico/COA-InDRE 40/2020|EPI ISL 516620|B.1.1|Mexico|2020-06-19	0.0005038663	North America
North America|hCoV-19/USA/NH 0008/2020|EPI ISL 420792|B.1.356|USA|2020-03-02	North America|hCoV-19/Mexico/COA-InDRE 40/2020|EPI ISL 516620|B.1.1|Mexico|2020-06-19	0.0004030442	North America
North America|hCoV-19/USA/NY 2929/2020|EPI ISL 420793|B.1|USA|2020-03-02	North America|hCoV-19/Mexico/COA-InDRE 40/2020|EPI ISL 516620|B.1.1|Mexico|2020-06-19	0.0003358566	North America
North America|hCoV-19/Canada/BC 41851/2020|EPI ISL 415584|A|Canada|2020-03-02	North America|hCoV-19/Mexico/COA-InDRE 40/2020|EPI ISL 516620|B.1.1|Mexico|2020-06-19	0.0005710907	North America
North America|hCoV-19/USA/FL 6318/2020|EPI ISL 420785|B.1.1|USA|2020-03-02	North America|hCoV-19/Mexico/COA-InDRE 40/2020|EPI ISL 516620|B.1.1|Mexico|2020-06-19	0.0001678913	North America
North America|hCoV-19/USA/GA 1299/2020|EPI ISL 420787|B.1.1|USA|2020-03-03	North America|hCoV-19/Mexico/COA-InDRE 40/2020|EPI ISL 516620|B.1.1|Mexico|2020-06-19	0.0002014762	North America
North America|hCoV-19/USA/NY-Wadsworth-10496-01/2020|EPI ISL 426025|B.1|USA|2020-03-03	North America|hCoV-19/Mexico/COA-InDRE 40/2020|EPI ISL 516620|B.1.1|Mexico|2020-06-19	0.0003694498	North America
North America|hCoV-19/Canada/BC 40860/2020|EPI ISL 415583|B|Canada|2020-03-03	North America|hCoV-19/Mexico/COA-InDRE 40/2020|EPI ISL 516620|B.1.1|Mexico|2020-06-19	0.0004030378	North America
North America|hCoV-19/USA/NY-Wadsworth-10528-01/2020|EPI ISL 426026|B.1|USA|2020-03-03	North America|hCoV-19/Mexico/COA-InDRE 40/2020|EPI ISL 516620|B.1.1|Mexico|2020-06-19	0.0003694669	North America
North America|hCoV-19/USA/NY-Wadsworth-10495-01/2020|EPI ISL 425224|B.1|USA|2020-03-03	North America|hCoV-19/Mexico/COA-InDRE 40/2020|EPI ISL 516620|B.1.1|Mexico|2020-06-19	0.0003358566	North America
North America|hCoV-19/USA/NY-Wadsworth-10690-01/2020|EPI ISL 426028|B.1|USA|2020-03-04	North America|hCoV-19/Mexico/COA-InDRE 40/2020|EPI ISL 516620|B.1.1|Mexico|2020-06-19	0.0004366805	North America
North America|hCoV-19/USA/NJ 3201/2020|EPI ISL 424901|B.1|USA|2020-03-04	North America|hCoV-19/Mexico/COA-InDRE 40/2020|EPI ISL 516620|B.1.1|Mexico|2020-06-19	0.0004030751	North America
North America|hCoV-19/USA/MD 0026/2020|EPI ISL 424869|B.1.255|USA|2020-03-04	North America|hCoV-19/Mexico/COA-InDRE 40/2020|EPI ISL 516620|B.1.1|Mexico|2020-06-19	0.0003694669	North America
North America|hCoV-19/USA/MA 9704/2020|EPI ISL 424911|B.1|USA|2020-03-04	North America|hCoV-19/Mexico/COA-InDRE 40/2020|EPI ISL 516620|B.1.1|Mexico|2020-06-19	0.0003358566	North America
North America|hCoV-19/USA/NY-Wadsworth-10683-01/2020|EPI ISL 426027|B.40|USA|2020-03-04	North America|hCoV-19/Mexico/COA-InDRE 40/2020|EPI ISL 516620|B.1.1|Mexico|2020-06-19	0.0006383413	North America
North America|hCoV-19/Canada/BC 8159203/2020|EPI ISL 418848|A|Canada|2020-03-05	North America|hCoV-19/Mexico/COA-InDRE 40/2020|EPI ISL 516620|B.1.1|Mexico|2020-06-19	0.0005374434	North America
North America|hCoV-19/USA/RI 0702/2020|EPI ISL 424887|B.1|USA|2020-03-05	North America|hCoV-19/Mexico/COA-InDRE 40/2020|EPI ISL 516620|B.1.1|Mexico|2020-06-19	0.0003358566	North America
North America|hCoV-19/USA/NE 6605/2020|EPI ISL 424874|B.3|USA|2020-03-05	North America|hCoV-19/Mexico/COA-InDRE 40/2020|EPI ISL 516620|B.1.1|Mexico|2020-06-19	0.0005038583	North America
North America|hCoV-19/USA/MA 1355/2020|EPI ISL 424913|B|USA|2020-03-05	North America|hCoV-19/Mexico/COA-InDRE 40/2020|EPI ISL 516620|B.1.1|Mexico|2020-06-19	0.0005038510	North America
North America|hCoV-19/USA/SC 3572/2020|EPI ISL 424905|B.1|USA|2020-03-05	North America|hCoV-19/Mexico/COA-InDRE 40/2020|EPI ISL 516620|B.1.1|Mexico|2020-06-19	0.0003358668	North America
North America|hCoV-19/USA/MA 3672/2020|EPI ISL 424844|B.1|USA|2020-03-06	North America|hCoV-19/Mexico/COA-InDRE 40/2020|EPI ISL 516620|B.1.1|Mexico|2020-06-19	0.0003358566	North America
North America|hCoV-19/USA/NY-Wadsworth-11244-01/2020|EPI ISL 525580|B.1|USA|2020-03-06	North America|hCoV-19/Mexico/COA-InDRE 40/2020|EPI ISL 516620|B.1.1|Mexico|2020-06-19	0.0003694610	North America
North America|hCoV-19/USA/NY-Wadsworth-11291-01/2020|EPI ISL 426044|B.1|USA|2020-03-06	North America|hCoV-19/Mexico/COA-InDRE 40/2020|EPI ISL 516620|B.1.1|Mexico|2020-06-19	0.0003694610	North America
North America|hCoV-19/USA/NY-Wadsworth-11202-01/2020|EPI ISL 426042|B.1|USA|2020-03-06	North America|hCoV-19/Mexico/COA-InDRE 40/2020|EPI ISL 516620|B.1.1|Mexico|2020-06-19	0.0003694498	North America
North America|hCoV-19/USA/MA 3653/2020|EPI ISL 424920|B.1|USA|2020-03-06	North America|hCoV-19/Mexico/COA-InDRE 40/2020|EPI ISL 516620|B.1.1|Mexico|2020-06-19	0.0003694497	North America
North America|hCoV-19/USA/NY-Wadsworth-11513-01/2020|EPI ISL 525582|B.1|USA|2020-03-07	North America|hCoV-19/Mexico/COA-InDRE 40/2020|EPI ISL 516620|B.1.1|Mexico|2020-06-19	0.0003358566	North America
North America|hCoV-19/USA/MA-MGH-00416/2020|EPI ISL 460353|B.1|USA|2020-03-07	North America|hCoV-19/Mexico/COA-InDRE 40/2020|EPI ISL 516620|B.1.1|Mexico|2020-06-19	0.0003694498	North America
North America|hCoV-19/Canada/BC 8718874/2020|EPI ISL 418852|A|Canada|2020-03-07	North America|hCoV-19/Mexico/COA-InDRE 40/2020|EPI ISL 516620|B.1.1|Mexico|2020-06-19	0.0005374434	North America
North America|hCoV-19/USA/MA-MGH-00417/2020|EPI ISL 460117|B.1|USA|2020-03-07	North America|hCoV-19/Mexico/COA-InDRE 40/2020|EPI ISL 516620|B.1.1|Mexico|2020-06-19	0.0003694498	North America
North America|hCoV-19/USA/IN 82003/2020|EPI ISL 426423|B.1|USA|2020-03-08	North America|hCoV-19/Mexico/COA-InDRE 40/2020|EPI ISL 516620|B.1.1|Mexico|2020-06-19	0.0003697106	North America
North America|hCoV-19/USA/OH 0023/2020|EPI ISL 424880|B.1|USA|2020-03-08	North America|hCoV-19/Mexico/COA-InDRE 40/2020|EPI ISL 516620|B.1.1|Mexico|2020-06-19	0.0003358567	North America
North America|hCoV-19/USA/IA 6394/2020|EPI ISL 424865|B.1|USA|2020-03-08	North America|hCoV-19/Mexico/COA-InDRE 40/2020|EPI ISL 516620|B.1.1|Mexico|2020-06-19	0.0003022509	North America
North America|hCoV-19/USA/MA-MGH-00444/2020|EPI ISL 460354|B.1|USA|2020-03-08	North America|hCoV-19/Mexico/COA-InDRE 40/2020|EPI ISL 516620|B.1.1|Mexico|2020-06-19	0.0004030629	North America
North America|hCoV-19/USA/NY-Wadsworth-11661-01/2020|EPI ISL 529034|B.1|USA|2020-03-08	North America|hCoV-19/Mexico/COA-InDRE 40/2020|EPI ISL 516620|B.1.1|Mexico|2020-06-19	0.0003694497	North America
North America|hCoV-19/USA/FL-CDC-2316/2020|EPI ISL 452132|B.1.255|USA|2020-03-09	North America|hCoV-19/Mexico/COA-InDRE 40/2020|EPI ISL 516620|B.1.1|Mexico|2020-06-19	0.0003695242	North America
North America|hCoV-19/USA/RI 0882/2020|EPI ISL 426435|B.1.265|USA|2020-03-09	North America|hCoV-19/Mexico/COA-InDRE 40/2020|EPI ISL 516620|B.1.1|Mexico|2020-06-19	0.0003694498	North America
North America|hCoV-19/Jamaica/JM-CDC-0869/2020|EPI ISL 450793|B.40|Jamaica|2020-03-09	North America|hCoV-19/Mexico/COA-InDRE 40/2020|EPI ISL 516620|B.1.1|Mexico|2020-06-19	0.0006047225	North America
North America|hCoV-19/USA/NY-SURV0444/2020|EPI ISL 436067|B.1|USA|2020-03-09	North America|hCoV-19/Mexico/COA-InDRE 40/2020|EPI ISL 516620|B.1.1|Mexico|2020-06-19	0.0004030442	North America
North America|hCoV-19/USA/LA-CDC-0499/2020|EPI ISL 452106|B.1.265|USA|2020-03-10	North America|hCoV-19/Mexico/COA-InDRE 40/2020|EPI ISL 516620|B.1.1|Mexico|2020-06-19	0.0003694498	North America
North America|hCoV-19/USA/CA-SCCPHD-UC155/2020|EPI ISL 435634|B|USA|2020-03-10	North America|hCoV-19/Mexico/COA-InDRE 40/2020|EPI ISL 516620|B.1.1|Mexico|2020-06-19	0.0004702440	North America
North America|hCoV-19/USA/NY-SURV0863/2020|EPI ISL 436075|B.1|USA|2020-03-10	North America|hCoV-19/Mexico/COA-InDRE 40/2020|EPI ISL 516620|B.1.1|Mexico|2020-06-19	0.0003694497	North America
North America|hCoV-19/USA/VA-DCLS-0530/2020|EPI ISL 485832|B.1|USA|2020-03-10	North America|hCoV-19/Mexico/COA-InDRE 40/2020|EPI ISL 516620|B.1.1|Mexico|2020-06-19	0.0003694668	North America
North America|hCoV-19/USA/WA-UW122/2020|EPI ISL 416660|B.1|USA|2020-03-10	North America|hCoV-19/Mexico/COA-InDRE 40/2020|EPI ISL 516620|B.1.1|Mexico|2020-06-19	0.0003358566	North America
North America|hCoV-19/Jamaica/JM-CDC-0078/2020|EPI ISL 450792|B|Jamaica|2020-03-11	North America|hCoV-19/Mexico/COA-InDRE 40/2020|EPI ISL 516620|B.1.1|Mexico|2020-06-19	0.0005711071	North America
North America|hCoV-19/USA/NY-Wadsworth-13245-01/2020|EPI ISL 525599|B.39|USA|2020-03-11	North America|hCoV-19/Mexico/COA-InDRE 40/2020|EPI ISL 516620|B.1.1|Mexico|2020-06-19	0.0006719411	North America
North America|hCoV-19/USA/MN-MDH-1274/2020|EPI ISL 482995|B.1.1|USA|2020-03-11	North America|hCoV-19/Mexico/COA-InDRE 40/2020|EPI ISL 516620|B.1.1|Mexico|2020-06-19	0.0002014669	North America
North America|hCoV-19/USA/CA-SCCPHD-UC158/2020|EPI ISL 435637|B|USA|2020-03-11	North America|hCoV-19/Mexico/COA-InDRE 40/2020|EPI ISL 516620|B.1.1|Mexico|2020-06-19	0.0005038510	North America
North America|hCoV-19/Canada/BC 6404889/2020|EPI ISL 418838|B.1.265|Canada|2020-03-12	North America|hCoV-19/Mexico/COA-InDRE 40/2020|EPI ISL 516620|B.1.1|Mexico|2020-06-19	0.0003694498	North America
North America|hCoV-19/USA/CA-SCCPHD-UC162/2020|EPI ISL 435641|B|USA|2020-03-12	North America|hCoV-19/Mexico/COA-InDRE 40/2020|EPI ISL 516620|B.1.1|Mexico|2020-06-19	0.0004702515	North America
North America|hCoV-19/USA/NY-WCMP2D04P/2020|EPI ISL 427528|B.1.5|USA|2020-03-12	North America|hCoV-19/Mexico/COA-InDRE 40/2020|EPI ISL 516620|B.1.1|Mexico|2020-06-19	0.0002686620	North America
North America|hCoV-19/USA/VA-DCLS-0548/2020|EPI ISL 485849|B.1.1|USA|2020-03-12	North America|hCoV-19/Mexico/COA-InDRE 40/2020|EPI ISL 516620|B.1.1|Mexico|2020-06-19	0.0002350494	North America
North America|hCoV-19/USA/VA-DCLS-0554/2020|EPI ISL 485855|B|USA|2020-03-13	North America|hCoV-19/Mexico/COA-InDRE 40/2020|EPI ISL 516620|B.1.1|Mexico|2020-06-19	0.0006047042	North America
North America|hCoV-19/USA/CA-QDX-110/2020|EPI ISL 468562|B.1.265|USA|2020-03-13	North America|hCoV-19/Mexico/COA-InDRE 40/2020|EPI ISL 516620|B.1.1|Mexico|2020-06-19	0.0004030442	North America
North America|hCoV-19/Canada/BC 9345042/2020|EPI ISL 418856|B.1.5|Canada|2020-03-13	North America|hCoV-19/Mexico/COA-InDRE 40/2020|EPI ISL 516620|B.1.1|Mexico|2020-06-19	0.0003358513	North America
North America|hCoV-19/USA/NY-WCMP5F01P/2020|EPI ISL 427540|B.1|USA|2020-03-13	North America|hCoV-19/Mexico/COA-InDRE 40/2020|EPI ISL 516620|B.1.1|Mexico|2020-06-19	0.0004030815	North America
North America|hCoV-19/Canada/NS 30/2020|EPI ISL 429812|B.1|Canada|2020-03-14	North America|hCoV-19/Mexico/COA-InDRE 40/2020|EPI ISL 516620|B.1.1|Mexico|2020-06-19	0.0003694498	North America
North America|hCoV-19/USA/MA-QDX-68/2020|EPI ISL 467864|B.1|USA|2020-03-14	North America|hCoV-19/Mexico/COA-InDRE 40/2020|EPI ISL 516620|B.1.1|Mexico|2020-06-19	0.0003358513	North America
North America|hCoV-19/USA/MN-QDX-967/2020|EPI ISL 571766|B.1.370|USA|2020-03-14	North America|hCoV-19/Mexico/COA-InDRE 40/2020|EPI ISL 516620|B.1.1|Mexico|2020-06-19	0.0004030442	North America
North America|hCoV-19/USA/MN-MDH-93/2020|EPI ISL 460074|B.1.1|USA|2020-03-14	North America|hCoV-19/Mexico/COA-InDRE 40/2020|EPI ISL 516620|B.1.1|Mexico|2020-06-19	0.0002350494	North America
North America|hCoV-19/USA/AZ-TG268917/2020|EPI ISL 426519|B.1|USA|2020-03-14	North America|hCoV-19/Mexico/COA-InDRE 40/2020|EPI ISL 516620|B.1.1|Mexico|2020-06-19	0.0003694498	North America
North America|hCoV-19/USA/NY-WCMP10A02P/2020|EPI ISL 427553|B.1.3|USA|2020-03-15	North America|hCoV-19/Mexico/COA-InDRE 40/2020|EPI ISL 516620|B.1.1|Mexico|2020-06-19	0.0005038511	North America
North America|hCoV-19/USA/MN-QDX-1024/2020|EPI ISL 571750|B.1.265|USA|2020-03-15	North America|hCoV-19/Mexico/COA-InDRE 40/2020|EPI ISL 516620|B.1.1|Mexico|2020-06-19	0.0004366401	North America
North America|hCoV-19/Mexico/CMX-INER-04/2020|EPI ISL 424626|B.1.201|Mexico|2020-03-15	North America|hCoV-19/Mexico/COA-InDRE 40/2020|EPI ISL 516620|B.1.1|Mexico|2020-06-19	0.0003694497	North America
North America|hCoV-19/USA/CA-QDX-33/2020|EPI ISL 467827|B.6|USA|2020-03-15	North America|hCoV-19/Mexico/COA-InDRE 40/2020|EPI ISL 516620|B.1.1|Mexico|2020-06-19	0.0006046859	North America
North America|hCoV-19/Costa Rica/01/2020|EPI ISL 434533|B.1|Costa Rica|2020-03-16	North America|hCoV-19/Mexico/COA-InDRE 40/2020|EPI ISL 516620|B.1.1|Mexico|2020-06-19	0.0003694609	North America
North America|hCoV-19/USA/NY-WCMP11B03P/2020|EPI ISL 427585|B.1.3|USA|2020-03-16	North America|hCoV-19/Mexico/COA-InDRE 40/2020|EPI ISL 516620|B.1.1|Mexico|2020-06-19	0.0004702658	North America
North America|hCoV-19/USA/MN-MDH-97/2020|EPI ISL 460077|B.1|USA|2020-03-16	North America|hCoV-19/Mexico/COA-InDRE 40/2020|EPI ISL 516620|B.1.1|Mexico|2020-06-19	0.0003694497	North America
North America|hCoV-19/Canada/ON MU-S26/2020|EPI ISL 463975|B.1|Canada|2020-03-16	North America|hCoV-19/Mexico/COA-InDRE 40/2020|EPI ISL 516620|B.1.1|Mexico|2020-06-19	0.0003358566	North America
North America|hCoV-19/USA/NY-SURV0183/2020|EPI ISL 436057|B.1|USA|2020-03-17	North America|hCoV-19/Mexico/COA-InDRE 40/2020|EPI ISL 516620|B.1.1|Mexico|2020-06-19	0.0003694497	North America
North America|hCoV-19/USA/AZ-TG269848/2020|EPI ISL 426527|B.1.5|USA|2020-03-17	North America|hCoV-19/Mexico/COA-InDRE 40/2020|EPI ISL 516620|B.1.1|Mexico|2020-06-19	0.0003022649	North America
North America|hCoV-19/USA/NY-QDX-865/2020|EPI ISL 571672|B.1|USA|2020-03-17	North America|hCoV-19/Mexico/COA-InDRE 40/2020|EPI ISL 516620|B.1.1|Mexico|2020-06-19	0.0003694498	North America
North America|hCoV-19/USA/AK-PHL011/2020|EPI ISL 431014|B|USA|2020-03-17	North America|hCoV-19/Mexico/COA-InDRE 40/2020|EPI ISL 516620|B.1.1|Mexico|2020-06-19	0.0006383117	North America
North America|hCoV-19/USA/MI-QDX-645/2020|EPI ISL 571370|B.1|USA|2020-03-18	North America|hCoV-19/Mexico/COA-InDRE 40/2020|EPI ISL 516620|B.1.1|Mexico|2020-06-19	0.0003694498	North America
North America|hCoV-19/USA/NY-NYUMC43/2020|EPI ISL 419704|B.1|USA|2020-03-18	North America|hCoV-19/Mexico/COA-InDRE 40/2020|EPI ISL 516620|B.1.1|Mexico|2020-06-19	0.0004030442	North America
North America|hCoV-19/USA/MI-QDX-638/2020|EPI ISL 571363|B.1|USA|2020-03-18	North America|hCoV-19/Mexico/COA-InDRE 40/2020|EPI ISL 516620|B.1.1|Mexico|2020-06-19	0.0004030442	North America
North America|hCoV-19/USA/NY-NYUMC223/2020|EPI ISL 427518|B.1|USA|2020-03-18	North America|hCoV-19/Mexico/COA-InDRE 40/2020|EPI ISL 516620|B.1.1|Mexico|2020-06-19	0.0003022509	North America
North America|hCoV-19/USA/AK-PHL013/2020|EPI ISL 431015|B.1|USA|2020-03-19	North America|hCoV-19/Mexico/COA-InDRE 40/2020|EPI ISL 516620|B.1.1|Mexico|2020-06-19	0.0003022509	North America
North America|hCoV-19/USA/WI-UW-172/2020|EPI ISL 428268|B|USA|2020-03-19	North America|hCoV-19/Mexico/COA-InDRE 40/2020|EPI ISL 516620|B.1.1|Mexico|2020-06-19	0.0004702515	North America
North America|hCoV-19/USA/IL-QDX-1108/2020|EPI ISL 571846|B.1.1|USA|2020-03-19	North America|hCoV-19/Mexico/COA-InDRE 40/2020|EPI ISL 516620|B.1.1|Mexico|2020-06-19	0.0002014669	North America
North America|hCoV-19/USA/ID-QDX-1094/2020|EPI ISL 571835|B.1.370|USA|2020-03-19	North America|hCoV-19/Mexico/COA-InDRE 40/2020|EPI ISL 516620|B.1.1|Mexico|2020-06-19	0.0004366401	North America
North America|hCoV-19/USA/MN-MDH-1281/2020|EPI ISL 483002|B.1.1.10|USA|2020-03-19	North America|hCoV-19/Mexico/COA-InDRE 40/2020|EPI ISL 516620|B.1.1|Mexico|2020-06-19	0.0003358309	North America
North America|hCoV-19/USA/WA-UW-1688/2020|EPI ISL 424192|B|USA|2020-03-20	North America|hCoV-19/Mexico/COA-InDRE 40/2020|EPI ISL 516620|B.1.1|Mexico|2020-06-19	0.0005375310	North America
North America|hCoV-19/Canada/QC-LSPQ-L00228954/2020|EPI ISL 535882|B.4|Canada|2020-03-20	North America|hCoV-19/Mexico/COA-InDRE 40/2020|EPI ISL 516620|B.1.1|Mexico|2020-06-19	0.0007392559	North America
North America|hCoV-19/USA/MI-QDX-710/2020|EPI ISL 571443|B.1|USA|2020-03-20	North America|hCoV-19/Mexico/COA-InDRE 40/2020|EPI ISL 516620|B.1.1|Mexico|2020-06-19	0.0003694497	North America
North America|hCoV-19/USA/ID-UW-1925/2020|EPI ISL 424321|B.1.370|USA|2020-03-20	North America|hCoV-19/Mexico/COA-InDRE 40/2020|EPI ISL 516620|B.1.1|Mexico|2020-06-19	0.0004030442	North America
North America|hCoV-19/USA/NY-NYUMC687/2020|EPI ISL 451402|B.1|USA|2020-03-21	North America|hCoV-19/Mexico/COA-InDRE 40/2020|EPI ISL 516620|B.1.1|Mexico|2020-06-19	0.0004030442	North America
North America|hCoV-19/USA/IL-NM0125/2020|EPI ISL 444607|B.1|USA|2020-03-21	North America|hCoV-19/Mexico/COA-InDRE 40/2020|EPI ISL 516620|B.1.1|Mexico|2020-06-19	0.0003358411	North America
North America|hCoV-19/USA/MI-QDX-299/2020|EPI ISL 571043|B.1|USA|2020-03-21	North America|hCoV-19/Mexico/COA-InDRE 40/2020|EPI ISL 516620|B.1.1|Mexico|2020-06-19	0.0004030629	North America
North America|hCoV-19/USA/TX-HMH0140/2020|EPI ISL 434839|B.1.370|USA|2020-03-21	North America|hCoV-19/Mexico/COA-InDRE 40/2020|EPI ISL 516620|B.1.1|Mexico|2020-06-19	0.0004030442	North America
North America|hCoV-19/Canada/QC-LSPQ-L00231296/2020|EPI ISL 535952|B.1|Canada|2020-03-22	North America|hCoV-19/Mexico/COA-InDRE 40/2020|EPI ISL 516620|B.1.1|Mexico|2020-06-19	0.0004366603	North America
North America|hCoV-19/USA/FL-QDX-912/2020|EPI ISL 571596|B.1|USA|2020-03-22	North America|hCoV-19/Mexico/COA-InDRE 40/2020|EPI ISL 516620|B.1.1|Mexico|2020-06-19	0.0003358513	North America
North America|hCoV-19/Canada/QC-LSPQ-L00232064/2020|EPI ISL 535971|B|Canada|2020-03-22	North America|hCoV-19/Mexico/COA-InDRE 40/2020|EPI ISL 516620|B.1.1|Mexico|2020-06-19	0.0005711071	North America
North America|hCoV-19/USA/MI-QDX-317/2020|EPI ISL 571061|B.1|USA|2020-03-22	North America|hCoV-19/Mexico/COA-InDRE 40/2020|EPI ISL 516620|B.1.1|Mexico|2020-06-19	0.0003694498	North America
North America|hCoV-19/USA/NY-QDX-798/2020|EPI ISL 571550|B.1.370|USA|2020-03-22	North America|hCoV-19/Mexico/COA-InDRE 40/2020|EPI ISL 516620|B.1.1|Mexico|2020-06-19	0.0004030442	North America
North America|hCoV-19/USA/MI-QDX-491/2020|EPI ISL 571225|B.1|USA|2020-03-23	North America|hCoV-19/Mexico/COA-InDRE 40/2020|EPI ISL 516620|B.1.1|Mexico|2020-06-19	0.0004030629	North America
North America|hCoV-19/USA/FL-BPHL-0693/2020|EPI ISL 509751|B.1|USA|2020-03-23	North America|hCoV-19/Mexico/COA-InDRE 40/2020|EPI ISL 516620|B.1.1|Mexico|2020-06-19	0.0004366401	North America
North America|hCoV-19/USA/MI-QDX-358/2020|EPI ISL 571101|B.1|USA|2020-03-23	North America|hCoV-19/Mexico/COA-InDRE 40/2020|EPI ISL 516620|B.1.1|Mexico|2020-06-19	0.0003694610	North America
North America|hCoV-19/USA/CA-QDX-939/2020|EPI ISL 571584|B.1|USA|2020-03-23	North America|hCoV-19/Mexico/COA-InDRE 40/2020|EPI ISL 516620|B.1.1|Mexico|2020-06-19	0.0004030442	North America
North America|hCoV-19/USA/MN-MDH-1291/2020|EPI ISL 483011|B.1|USA|2020-03-24	North America|hCoV-19/Mexico/COA-InDRE 40/2020|EPI ISL 516620|B.1.1|Mexico|2020-06-19	0.0003694668	North America
North America|hCoV-19/USA/PA-MGSC53-05/2020|EPI ISL 436501|B.1|USA|2020-03-24	North America|hCoV-19/Mexico/COA-InDRE 40/2020|EPI ISL 516620|B.1.1|Mexico|2020-06-19	0.0003694498	North America
North America|hCoV-19/USA/MD-HP00037/2020|EPI ISL 434587|B.1|USA|2020-03-24	North America|hCoV-19/Mexico/COA-InDRE 40/2020|EPI ISL 516620|B.1.1|Mexico|2020-06-19	0.0003694668	North America
North America|hCoV-19/USA/CA-CZB-59X002/2020|EPI ISL 450484|B|USA|2020-03-24	North America|hCoV-19/Mexico/COA-InDRE 40/2020|EPI ISL 516620|B.1.1|Mexico|2020-06-19	0.0004366331	North America
North America|hCoV-19/USA/MI-QDX-502/2020|EPI ISL 571236|B.1|USA|2020-03-24	North America|hCoV-19/Mexico/COA-InDRE 40/2020|EPI ISL 516620|B.1.1|Mexico|2020-06-19	0.0004030629	North America
North America|hCoV-19/USA/CA-CSMC19/2020|EPI ISL 475628|B.1|USA|2020-03-25	North America|hCoV-19/Mexico/COA-InDRE 40/2020|EPI ISL 516620|B.1.1|Mexico|2020-06-19	0.0004030687	North America
North America|hCoV-19/USA/TX-HMH0371/2020|EPI ISL 434962|B.1.5|USA|2020-03-25	North America|hCoV-19/Mexico/COA-InDRE 40/2020|EPI ISL 516620|B.1.1|Mexico|2020-06-19	0.0003022509	North America
North America|hCoV-19/USA/AZ-TG271591/2020|EPI ISL 426536|B.1.265|USA|2020-03-25	North America|hCoV-19/Mexico/COA-InDRE 40/2020|EPI ISL 516620|B.1.1|Mexico|2020-06-19	0.0004030442	North America
North America|hCoV-19/USA/OR-PROV-230/2020|EPI ISL 482465|B.1.255|USA|2020-03-25	North America|hCoV-19/Mexico/COA-InDRE 40/2020|EPI ISL 516620|B.1.1|Mexico|2020-06-19	0.0003358566	North America
North America|hCoV-19/USA/MI-MDHHS-SC21126/2020|EPI ISL 507902|B.1|USA|2020-03-26	North America|hCoV-19/Mexico/COA-InDRE 40/2020|EPI ISL 516620|B.1.1|Mexico|2020-06-19	0.0004030442	North America
North America|hCoV-19/USA/MN-MDH-1451/2020|EPI ISL 514670|B.1|USA|2020-03-26	North America|hCoV-19/Mexico/COA-InDRE 40/2020|EPI ISL 516620|B.1.1|Mexico|2020-06-19	0.0004030751	North America
North America|hCoV-19/USA/NY-NYUMC694/2020|EPI ISL 451409|B.1|USA|2020-03-26	North America|hCoV-19/Mexico/COA-InDRE 40/2020|EPI ISL 516620|B.1.1|Mexico|2020-06-19	0.0003694669	North America
North America|hCoV-19/USA/NY-Wadsworth-30593-01/2020|EPI ISL 525632|B.1.1|USA|2020-03-26	North America|hCoV-19/Mexico/COA-InDRE 40/2020|EPI ISL 516620|B.1.1|Mexico|2020-06-19	0.0002350565	North America
North America|hCoV-19/USA/PA-MGSC38-05/2020|EPI ISL 436486|B.1.255|USA|2020-03-26	North America|hCoV-19/Mexico/COA-InDRE 40/2020|EPI ISL 516620|B.1.1|Mexico|2020-06-19	0.0003358566	North America
North America|hCoV-19/USA/MA-MGH-00200/2020|EPI ISL 460410|B.1.255|USA|2020-03-27	North America|hCoV-19/Mexico/COA-InDRE 40/2020|EPI ISL 516620|B.1.1|Mexico|2020-06-19	0.0004030751	North America
North America|hCoV-19/Canada/Qc-L00240857/2020|EPI ISL 450306|B.1|Canada|2020-03-27	North America|hCoV-19/Mexico/COA-InDRE 40/2020|EPI ISL 516620|B.1.1|Mexico|2020-06-19	0.0004366805	North America
North America|hCoV-19/USA/OR-PROV-038/2020|EPI ISL 482320|B.3|USA|2020-03-27	North America|hCoV-19/Mexico/COA-InDRE 40/2020|EPI ISL 516620|B.1.1|Mexico|2020-06-19	0.0005374760	North America
North America|hCoV-19/USA/MA-MGH-00208/2020|EPI ISL 460108|B.1|USA|2020-03-27	North America|hCoV-19/Mexico/COA-InDRE 40/2020|EPI ISL 516620|B.1.1|Mexico|2020-06-19	0.0004030751	North America
North America|hCoV-19/Canada/Qc-L00240556/2020|EPI ISL 450302|B.1.147|Canada|2020-03-27	North America|hCoV-19/Mexico/COA-InDRE 40/2020|EPI ISL 516620|B.1.1|Mexico|2020-06-19	0.0003358411	North America
North America|hCoV-19/USA/TX-HMH0312/2020|EPI ISL 434928|B.1.265|USA|2020-03-28	North America|hCoV-19/Mexico/COA-InDRE 40/2020|EPI ISL 516620|B.1.1|Mexico|2020-06-19	0.0004366401	North America
North America|hCoV-19/USA/WI-UW-243/2020|EPI ISL 428339|B|USA|2020-03-28	North America|hCoV-19/Mexico/COA-InDRE 40/2020|EPI ISL 516620|B.1.1|Mexico|2020-06-19	0.0004366533	North America
North America|hCoV-19/USA/CA-CZB-1279/2020|EPI ISL 454637|B.1.5|USA|2020-03-28	North America|hCoV-19/Mexico/COA-InDRE 40/2020|EPI ISL 516620|B.1.1|Mexico|2020-06-19	0.0002686620	North America
North America|hCoV-19/Canada/QC-LSPQ-L00242051/2020|EPI ISL 536308|B.1|Canada|2020-03-28	North America|hCoV-19/Mexico/COA-InDRE 40/2020|EPI ISL 516620|B.1.1|Mexico|2020-06-19	0.0004031906	North America
North America|hCoV-19/USA/OR-PROV-224/2020|EPI ISL 482459|B.54|USA|2020-03-28	North America|hCoV-19/Mexico/COA-InDRE 40/2020|EPI ISL 516620|B.1.1|Mexico|2020-06-19	0.0005710807	North America
North America|hCoV-19/USA/ID-UW-4448/2020|EPI ISL 426074|B.1.370|USA|2020-03-29	North America|hCoV-19/Mexico/COA-InDRE 40/2020|EPI ISL 516620|B.1.1|Mexico|2020-06-19	0.0005038358	North America
North America|hCoV-19/USA/MN-MDH-277/2020|EPI ISL 450751|B.1.5|USA|2020-03-29	North America|hCoV-19/Mexico/COA-InDRE 40/2020|EPI ISL 516620|B.1.1|Mexico|2020-06-19	0.0003358513	North America
North America|hCoV-19/USA/WA-UW-2609/2020|EPI ISL 486006|B.1|USA|2020-03-29	North America|hCoV-19/Mexico/COA-InDRE 40/2020|EPI ISL 516620|B.1.1|Mexico|2020-06-19	0.0004030442	North America
North America|hCoV-19/USA/CA-UCLA-154/2020|EPI ISL 537493|A|USA|2020-03-29	North America|hCoV-19/Mexico/COA-InDRE 40/2020|EPI ISL 516620|B.1.1|Mexico|2020-06-19	0.0006719411	North America
North America|hCoV-19/Canada/QC-LSPQ-L00242235/2020|EPI ISL 536313|B.1|Canada|2020-03-29	North America|hCoV-19/Mexico/COA-InDRE 40/2020|EPI ISL 516620|B.1.1|Mexico|2020-06-19	0.0004030629	North America
North America|hCoV-19/USA/NY-NYUMC681/2020|EPI ISL 450398|B.1|USA|2020-03-30	North America|hCoV-19/Mexico/COA-InDRE 40/2020|EPI ISL 516620|B.1.1|Mexico|2020-06-19	0.0004030564	North America
North America|hCoV-19/USA/WI-UW-105/2020|EPI ISL 425162|B.1|USA|2020-03-30	North America|hCoV-19/Mexico/COA-InDRE 40/2020|EPI ISL 516620|B.1.1|Mexico|2020-06-19	0.0003694498	North America
North America|hCoV-19/USA/NY-NYUMC571/2020|EPI ISL 444688|B.1|USA|2020-03-30	North America|hCoV-19/Mexico/COA-InDRE 40/2020|EPI ISL 516620|B.1.1|Mexico|2020-06-19	0.0004030442	North America
North America|hCoV-19/USA/CT-UW-2469/2020|EPI ISL 485922|B.1.255|USA|2020-03-30	North America|hCoV-19/Mexico/COA-InDRE 40/2020|EPI ISL 516620|B.1.1|Mexico|2020-06-19	0.0004030442	North America
North America|hCoV-19/USA/NY-NYUMC586/2020|EPI ISL 444703|B.1|USA|2020-03-30	North America|hCoV-19/Mexico/COA-InDRE 40/2020|EPI ISL 516620|B.1.1|Mexico|2020-06-19	0.0004366937	North America
North America|hCoV-19/USA/PA-MGEL89/2020|EPI ISL 454372|B.1|USA|2020-03-31	North America|hCoV-19/Mexico/COA-InDRE 40/2020|EPI ISL 516620|B.1.1|Mexico|2020-06-19	0.0004366401	North America
North America|hCoV-19/USA/CT-UW-4251/2020|EPI ISL 427164|B.1|USA|2020-03-31	North America|hCoV-19/Mexico/COA-InDRE 40/2020|EPI ISL 516620|B.1.1|Mexico|2020-06-19	0.0004702875	North America
North America|hCoV-19/USA/TX-HMH0409/2020|EPI ISL 434995|B.1.265|USA|2020-03-31	North America|hCoV-19/Mexico/COA-InDRE 40/2020|EPI ISL 516620|B.1.1|Mexico|2020-06-19	0.0004366401	North America
North America|hCoV-19/USA/TX-HMH0384/2020|EPI ISL 434972|B.1.370|USA|2020-03-31	North America|hCoV-19/Mexico/COA-InDRE 40/2020|EPI ISL 516620|B.1.1|Mexico|2020-06-19	0.0004702515	North America
North America|hCoV-19/USA/LA-SR0275/2020|EPI ISL 445130|B.1.370|USA|2020-03-31	North America|hCoV-19/Mexico/COA-InDRE 40/2020|EPI ISL 516620|B.1.1|Mexico|2020-06-19	0.0004702373	North America
North America|hCoV-19/USA/NY-NYUMC164/2020|EPI ISL 426619|B.1|USA|2020-04-01	North America|hCoV-19/Mexico/COA-InDRE 40/2020|EPI ISL 516620|B.1.1|Mexico|2020-06-19	0.0003694668	North America
North America|hCoV-19/USA/NY-NYUMC173/2020|EPI ISL 427470|B.1|USA|2020-04-01	North America|hCoV-19/Mexico/COA-InDRE 40/2020|EPI ISL 516620|B.1.1|Mexico|2020-06-19	0.0004366533	North America
North America|hCoV-19/USA/CT-Yale-257/2020|EPI ISL 469183|B.1|USA|2020-04-01	North America|hCoV-19/Mexico/COA-InDRE 40/2020|EPI ISL 516620|B.1.1|Mexico|2020-06-19	0.0005710889	North America
North America|hCoV-19/USA/CT-UW-6274/2020|EPI ISL 570094|B.1.1|USA|2020-04-01	North America|hCoV-19/Mexico/COA-InDRE 40/2020|EPI ISL 516620|B.1.1|Mexico|2020-06-19	0.0003022694	North America
North America|hCoV-19/USA/CA-ALSR-1497/2020|EPI ISL 494622|B.1.370|USA|2020-04-01	North America|hCoV-19/Mexico/COA-InDRE 40/2020|EPI ISL 516620|B.1.1|Mexico|2020-06-19	0.0005038977	North America
North America|hCoV-19/USA/CT-UW-6573/2020|EPI ISL 437870|B.1|USA|2020-04-02	North America|hCoV-19/Mexico/COA-InDRE 40/2020|EPI ISL 516620|B.1.1|Mexico|2020-06-19	0.0004030442	North America
North America|hCoV-19/USA/PA-MGEL99/2020|EPI ISL 454379|B.1.3|USA|2020-04-02	North America|hCoV-19/Mexico/COA-InDRE 40/2020|EPI ISL 516620|B.1.1|Mexico|2020-06-19	0.0004702658	North America
North America|hCoV-19/USA/AZ-TG273316/2020|EPI ISL 426568|B.1|USA|2020-04-02	North America|hCoV-19/Mexico/COA-InDRE 40/2020|EPI ISL 516620|B.1.1|Mexico|2020-06-19	0.0004366735	North America
North America|hCoV-19/USA/FL-BPHL-0166/2020|EPI ISL 480817|B.1|USA|2020-04-02	North America|hCoV-19/Mexico/COA-InDRE 40/2020|EPI ISL 516620|B.1.1|Mexico|2020-06-19	0.0003694498	North America
North America|hCoV-19/USA/WA-S339/2020|EPI ISL 434099|B.1|USA|2020-04-02	North America|hCoV-19/Mexico/COA-InDRE 40/2020|EPI ISL 516620|B.1.1|Mexico|2020-06-19	0.0005039363	North America
North America|hCoV-19/USA/FL-AO2N/2020|EPI ISL 527381|B.1.1|USA|2020-04-03	North America|hCoV-19/Mexico/COA-InDRE 40/2020|EPI ISL 516620|B.1.1|Mexico|2020-06-19	0.0001680550	North America
North America|hCoV-19/USA/NY-NYUMC248/2020|EPI ISL 428762|B.1|USA|2020-04-03	North America|hCoV-19/Mexico/COA-InDRE 40/2020|EPI ISL 516620|B.1.1|Mexico|2020-06-19	0.0003694498	North America
North America|hCoV-19/USA/MA-MGH-00663/2020|EPI ISL 460377|B.1.356|USA|2020-04-03	North America|hCoV-19/Mexico/COA-InDRE 40/2020|EPI ISL 516620|B.1.1|Mexico|2020-06-19	0.0004366401	North America
North America|hCoV-19/Canada/ON-OICR-SLB2829/2020|EPI ISL 538355|B.1|Canada|2020-04-03	North America|hCoV-19/Mexico/COA-InDRE 40/2020|EPI ISL 516620|B.1.1|Mexico|2020-06-19	0.0003358566	North America
North America|hCoV-19/USA/ID-UW-6457/2020|EPI ISL 437833|B.1.370|USA|2020-04-03	North America|hCoV-19/Mexico/COA-InDRE 40/2020|EPI ISL 516620|B.1.1|Mexico|2020-06-19	0.0004030442	North America
North America|hCoV-19/USA/MD-MDH-0027/2020|EPI ISL 481273|B.40|USA|2020-04-04	North America|hCoV-19/Mexico/COA-InDRE 40/2020|EPI ISL 516620|B.1.1|Mexico|2020-06-19	0.0006383413	North America
North America|hCoV-19/USA/AK-PHL108/2020|EPI ISL 492059|B.1|USA|2020-04-04	North America|hCoV-19/Mexico/COA-InDRE 40/2020|EPI ISL 516620|B.1.1|Mexico|2020-06-19	0.0004366533	North America
North America|hCoV-19/USA/MN-MDH-1668/2020|EPI ISL 560755|B.40|USA|2020-04-04	North America|hCoV-19/Mexico/COA-InDRE 40/2020|EPI ISL 516620|B.1.1|Mexico|2020-06-19	0.0006383311	North America
North America|hCoV-19/USA/TX-HMH-466/2020|EPI ISL 543786|B.1.370|USA|2020-04-04	North America|hCoV-19/Mexico/COA-InDRE 40/2020|EPI ISL 516620|B.1.1|Mexico|2020-06-19	0.0004366533	North America
North America|hCoV-19/USA/CA-CSMC117/2020|EPI ISL 475593|B.1|USA|2020-04-04	North America|hCoV-19/Mexico/COA-InDRE 40/2020|EPI ISL 516620|B.1.1|Mexico|2020-06-19	0.0005038977	North America
North America|hCoV-19/USA/LA-SR0324/2020|EPI ISL 450178|B.1.265|USA|2020-04-05	North America|hCoV-19/Mexico/COA-InDRE 40/2020|EPI ISL 516620|B.1.1|Mexico|2020-06-19	0.0003694498	North America
North America|hCoV-19/USA/NY-NYUMC253/2020|EPI ISL 428767|B.1|USA|2020-04-05	North America|hCoV-19/Mexico/COA-InDRE 40/2020|EPI ISL 516620|B.1.1|Mexico|2020-06-19	0.0005038744	North America
North America|hCoV-19/USA/NY-Wadsworth-38698-01/2020|EPI ISL 525653|B.1|USA|2020-04-05	North America|hCoV-19/Mexico/COA-InDRE 40/2020|EPI ISL 516620|B.1.1|Mexico|2020-06-19	0.0005038897	North America
North America|hCoV-19/USA/NY-NYUMC236/2020|EPI ISL 427635|B.1|USA|2020-04-05	North America|hCoV-19/Mexico/COA-InDRE 40/2020|EPI ISL 516620|B.1.1|Mexico|2020-06-19	0.0004030442	North America
North America|hCoV-19/USA/CA-CSMC118/2020|EPI ISL 475594|B.1|USA|2020-04-05	North America|hCoV-19/Mexico/COA-InDRE 40/2020|EPI ISL 516620|B.1.1|Mexico|2020-06-19	0.0003694610	North America
North America|hCoV-19/USA/NY-NYUMC264/2020|EPI ISL 428778|B.1.3|USA|2020-04-06	North America|hCoV-19/Mexico/COA-InDRE 40/2020|EPI ISL 516620|B.1.1|Mexico|2020-06-19	0.0004702515	North America
North America|hCoV-19/USA/CA-ALSR-1147/2020|EPI ISL 494392|B.1.98|USA|2020-04-06	North America|hCoV-19/Mexico/COA-InDRE 40/2020|EPI ISL 516620|B.1.1|Mexico|2020-06-19	0.0003694327	North America
North America|hCoV-19/USA/NY-NYUMC272/2020|EPI ISL 428786|B.1|USA|2020-04-06	North America|hCoV-19/Mexico/COA-InDRE 40/2020|EPI ISL 516620|B.1.1|Mexico|2020-06-19	0.0004030442	North America
North America|hCoV-19/USA/CT-UW-5073/2020|EPI ISL 429645|B.1.255|USA|2020-04-06	North America|hCoV-19/Mexico/COA-InDRE 40/2020|EPI ISL 516620|B.1.1|Mexico|2020-06-19	0.0003694497	North America
North America|hCoV-19/USA/MA-MGH-00696/2020|EPI ISL 460422|A.2|USA|2020-04-06	North America|hCoV-19/Mexico/COA-InDRE 40/2020|EPI ISL 516620|B.1.1|Mexico|2020-06-19	0.0008400245	North America
North America|hCoV-19/USA/UT-01578/2020|EPI ISL 449824|B.1.5|USA|2020-04-07	North America|hCoV-19/Mexico/COA-InDRE 40/2020|EPI ISL 516620|B.1.1|Mexico|2020-06-19	0.0002686620	North America
North America|hCoV-19/USA/NV-NSPHL-A0070/2020|EPI ISL 515350|B.1|USA|2020-04-07	North America|hCoV-19/Mexico/COA-InDRE 40/2020|EPI ISL 516620|B.1.1|Mexico|2020-06-19	0.0003694498	North America
North America|hCoV-19/USA/CA-ALSR-0521-IPL/2020|EPI ISL 483199|B.1|USA|2020-04-07	North America|hCoV-19/Mexico/COA-InDRE 40/2020|EPI ISL 516620|B.1.1|Mexico|2020-06-19	0.0003694610	North America
North America|hCoV-19/USA/NY-NYUMC333/2020|EPI ISL 430360|B.1|USA|2020-04-07	North America|hCoV-19/Mexico/COA-InDRE 40/2020|EPI ISL 516620|B.1.1|Mexico|2020-06-19	0.0004030629	North America
North America|hCoV-19/USA/NY-NYUMC345/2020|EPI ISL 430372|B.1.3|USA|2020-04-07	North America|hCoV-19/Mexico/COA-InDRE 40/2020|EPI ISL 516620|B.1.1|Mexico|2020-06-19	0.0004030442	North America
North America|hCoV-19/USA/CO-CSU-C2980-2/2020|EPI ISL 527411|B.1|USA|2020-04-08	North America|hCoV-19/Mexico/COA-InDRE 40/2020|EPI ISL 516620|B.1.1|Mexico|2020-06-19	0.0005038511	North America
North America|hCoV-19/USA/CA-CZB-1343/2020|EPI ISL 468361|B|USA|2020-04-08	North America|hCoV-19/Mexico/COA-InDRE 40/2020|EPI ISL 516620|B.1.1|Mexico|2020-06-19	0.0005374596	North America
North America|hCoV-19/USA/MN-MDH-387/2020|EPI ISL 437367|B.40|USA|2020-04-08	North America|hCoV-19/Mexico/COA-InDRE 40/2020|EPI ISL 516620|B.1.1|Mexico|2020-06-19	0.0006719518	North America
North America|hCoV-19/USA/NY-NYU-VC-022/2020|EPI ISL 479674|B.1.3|USA|2020-04-08	North America|hCoV-19/Mexico/COA-InDRE 40/2020|EPI ISL 516620|B.1.1|Mexico|2020-06-19	0.0004702515	North America
North America|hCoV-19/USA/CT-UW-6780/2020|EPI ISL 570145|B.1|USA|2020-04-09	North America|hCoV-19/Mexico/COA-InDRE 40/2020|EPI ISL 516620|B.1.1|Mexico|2020-06-19	0.0004702590	North America
North America|hCoV-19/Canada/QC AM4/2020|EPI ISL 515214|B.1.147|Canada|2020-04-09	North America|hCoV-19/Mexico/COA-InDRE 40/2020|EPI ISL 516620|B.1.1|Mexico|2020-06-19	0.0003358411	North America
North America|hCoV-19/USA/VA-DCLS-0239/2020|EPI ISL 452814|B.1|USA|2020-04-09	North America|hCoV-19/Mexico/COA-InDRE 40/2020|EPI ISL 516620|B.1.1|Mexico|2020-06-19	0.0003694610	North America
North America|hCoV-19/USA/MI-MDHHS-SC21926/2020|EPI ISL 565986|B.1|USA|2020-04-09	North America|hCoV-19/Mexico/COA-InDRE 40/2020|EPI ISL 516620|B.1.1|Mexico|2020-06-19	0.0004030629	North America
North America|hCoV-19/USA/CA-SR0356/2020|EPI ISL 458241|B.1|USA|2020-04-09	North America|hCoV-19/Mexico/COA-InDRE 40/2020|EPI ISL 516620|B.1.1|Mexico|2020-06-19	0.0004366401	North America
North America|hCoV-19/USA/TX-QDX-218/2020|EPI ISL 498738|B.1.1|USA|2020-04-10	North America|hCoV-19/Mexico/COA-InDRE 40/2020|EPI ISL 516620|B.1.1|Mexico|2020-06-19	0.0002686458	North America
North America|hCoV-19/USA/NY-NYUMC380/2020|EPI ISL 430407|B.1|USA|2020-04-10	North America|hCoV-19/Mexico/COA-InDRE 40/2020|EPI ISL 516620|B.1.1|Mexico|2020-06-19	0.0004702808	North America
North America|hCoV-19/USA/TX-HMH-983/2020|EPI ISL 545945|B.1|USA|2020-04-10	North America|hCoV-19/Mexico/COA-InDRE 40/2020|EPI ISL 516620|B.1.1|Mexico|2020-06-19	0.0003694498	North America
North America|hCoV-19/USA/CT-UW-6709/2020|EPI ISL 570137|B.1|USA|2020-04-10	North America|hCoV-19/Mexico/COA-InDRE 40/2020|EPI ISL 516620|B.1.1|Mexico|2020-06-19	0.0003694610	North America
North America|hCoV-19/USA/VA-DCLS-0635/2020|EPI ISL 495307|B.1.3|USA|2020-04-11	North America|hCoV-19/Mexico/COA-InDRE 40/2020|EPI ISL 516620|B.1.1|Mexico|2020-06-19	0.0005038744	North America
North America|hCoV-19/USA/LA-GBCL-26684444/2020|EPI ISL 485269|B.1|USA|2020-04-11	North America|hCoV-19/Mexico/COA-InDRE 40/2020|EPI ISL 516620|B.1.1|Mexico|2020-06-19	0.0004702590	North America
North America|hCoV-19/USA/VA-DCLS-0099/2020|EPI ISL 434593|B.1|USA|2020-04-11	North America|hCoV-19/Mexico/COA-InDRE 40/2020|EPI ISL 516620|B.1.1|Mexico|2020-06-19	0.0003694498	North America
North America|hCoV-19/USA/OR-PROV-057/2020|EPI ISL 482337|B.1|USA|2020-04-11	North America|hCoV-19/Mexico/COA-InDRE 40/2020|EPI ISL 516620|B.1.1|Mexico|2020-06-19	0.0003696360	North America
North America|hCoV-19/Canada/ON-OICR-SLB2869/2020|EPI ISL 538386|B.1.1|Canada|2020-04-11	North America|hCoV-19/Mexico/COA-InDRE 40/2020|EPI ISL 516620|B.1.1|Mexico|2020-06-19	0.0002014729	North America
North America|hCoV-19/USA/TX-HMH-1271/2020|EPI ISL 542621|B.1|USA|2020-04-12	North America|hCoV-19/Mexico/COA-InDRE 40/2020|EPI ISL 516620|B.1.1|Mexico|2020-06-19	0.0004366603	North America
North America|hCoV-19/USA/OH-OSUP0024/2020|EPI ISL 430010|B.1|USA|2020-04-12	North America|hCoV-19/Mexico/COA-InDRE 40/2020|EPI ISL 516620|B.1.1|Mexico|2020-06-19	0.0003698022	North America
North America|hCoV-19/USA/MI-MDHHS-SC21928/2020|EPI ISL 565988|B.1|USA|2020-04-12	North America|hCoV-19/Mexico/COA-InDRE 40/2020|EPI ISL 516620|B.1.1|Mexico|2020-06-19	0.0004030751	North America
North America|hCoV-19/Canada/ON-UHTC 0070/2020|EPI ISL 464022|B.1.1|Canada|2020-04-12	North America|hCoV-19/Mexico/COA-InDRE 40/2020|EPI ISL 516620|B.1.1|Mexico|2020-06-19	0.0003022326	North America
North America|hCoV-19/USA/CA-CSMC16/2020|EPI ISL 475625|B.1|USA|2020-04-13	North America|hCoV-19/Mexico/COA-InDRE 40/2020|EPI ISL 516620|B.1.1|Mexico|2020-06-19	0.0005711955	North America
North America|hCoV-19/USA/TX-HMH-1546/2020|EPI ISL 542786|B.1|USA|2020-04-13	North America|hCoV-19/Mexico/COA-InDRE 40/2020|EPI ISL 516620|B.1.1|Mexico|2020-06-19	0.0004030564	North America
North America|hCoV-19/USA/NJ-NYUMC401/2020|EPI ISL 430428|B.1|USA|2020-04-13	North America|hCoV-19/Mexico/COA-InDRE 40/2020|EPI ISL 516620|B.1.1|Mexico|2020-06-19	0.0003694498	North America
North America|hCoV-19/USA/CA-ALSR-1222/2020|EPI ISL 494446|B.1.5|USA|2020-04-13	North America|hCoV-19/Mexico/COA-InDRE 40/2020|EPI ISL 516620|B.1.1|Mexico|2020-06-19	0.0003694438	North America
North America|hCoV-19/USA/FL-BPHL-0321/2020|EPI ISL 489730|B.1|USA|2020-04-13	North America|hCoV-19/Mexico/COA-InDRE 40/2020|EPI ISL 516620|B.1.1|Mexico|2020-06-19	0.0004366603	North America
North America|hCoV-19/USA/VA-DCLS-0159/2020|EPI ISL 437792|B.1|USA|2020-04-14	North America|hCoV-19/Mexico/COA-InDRE 40/2020|EPI ISL 516620|B.1.1|Mexico|2020-06-19	0.0003694498	North America
North America|hCoV-19/USA/MN-CDC-6538/2020|EPI ISL 527724|B.1|USA|2020-04-14	North America|hCoV-19/Mexico/COA-InDRE 40/2020|EPI ISL 516620|B.1.1|Mexico|2020-06-19	0.0003694669	North America
North America|hCoV-19/USA/NY-NYUMC428/2020|EPI ISL 435495|B.1|USA|2020-04-14	North America|hCoV-19/Mexico/COA-InDRE 40/2020|EPI ISL 516620|B.1.1|Mexico|2020-06-19	0.0003358566	North America
North America|hCoV-19/USA/NY-NYUMC446/2020|EPI ISL 435513|B.1|USA|2020-04-14	North America|hCoV-19/Mexico/COA-InDRE 40/2020|EPI ISL 516620|B.1.1|Mexico|2020-06-19	0.0004030629	North America
North America|hCoV-19/USA/UN-UW-2897/2020|EPI ISL 485969|B.1|USA|2020-04-15	North America|hCoV-19/Mexico/COA-InDRE 40/2020|EPI ISL 516620|B.1.1|Mexico|2020-06-19	0.0003358566	North America
North America|hCoV-19/USA/CA-ALSR-0472-SAN/2020|EPI ISL 483162|B.1|USA|2020-04-15	North America|hCoV-19/Mexico/COA-InDRE 40/2020|EPI ISL 516620|B.1.1|Mexico|2020-06-19	0.0003694439	North America
North America|hCoV-19/USA/LA-EVTL09/2020|EPI ISL 435042|B.1.370|USA|2020-04-15	North America|hCoV-19/Mexico/COA-InDRE 40/2020|EPI ISL 516620|B.1.1|Mexico|2020-06-19	0.0005038511	North America
North America|hCoV-19/USA/IL-UW-358/2020|EPI ISL 450712|B.1|USA|2020-04-15	North America|hCoV-19/Mexico/COA-InDRE 40/2020|EPI ISL 516620|B.1.1|Mexico|2020-06-19	0.0004030442	North America
North America|hCoV-19/USA/VA-DCLS-0135/2020|EPI ISL 437774|B.1|USA|2020-04-15	North America|hCoV-19/Mexico/COA-InDRE 40/2020|EPI ISL 516620|B.1.1|Mexico|2020-06-19	0.0004030629	North America
North America|hCoV-19/USA/MN-CDC-6551/2020|EPI ISL 527728|B.1|USA|2020-04-16	North America|hCoV-19/Mexico/COA-InDRE 40/2020|EPI ISL 516620|B.1.1|Mexico|2020-06-19	0.0004030629	North America
North America|hCoV-19/USA/TX-HMH-3056/2020|EPI ISL 543962|B.1.1|USA|2020-04-16	North America|hCoV-19/Mexico/COA-InDRE 40/2020|EPI ISL 516620|B.1.1|Mexico|2020-06-19	0.0002686333	North America
North America|hCoV-19/USA/VA-DCLS-0193/2020|EPI ISL 437408|B.1|USA|2020-04-16	North America|hCoV-19/Mexico/COA-InDRE 40/2020|EPI ISL 516620|B.1.1|Mexico|2020-06-19	0.0003694498	North America
North America|hCoV-19/USA/WY-WYPHL-20009305/2020|EPI ISL 539796|B.1|USA|2020-04-16	North America|hCoV-19/Mexico/COA-InDRE 40/2020|EPI ISL 516620|B.1.1|Mexico|2020-06-19	0.0003694610	North America
North America|hCoV-19/USA/TX-HMH-920/2020|EPI ISL 545919|B.1.370|USA|2020-04-17	North America|hCoV-19/Mexico/COA-InDRE 40/2020|EPI ISL 516620|B.1.1|Mexico|2020-06-19	0.0005038511	North America
North America|hCoV-19/USA/VA-DCLS-0672/2020|EPI ISL 500835|B.1.3|USA|2020-04-17	North America|hCoV-19/Mexico/COA-InDRE 40/2020|EPI ISL 516620|B.1.1|Mexico|2020-06-19	0.0005038744	North America
North America|hCoV-19/USA/LA-GBCL-26544570/2020|EPI ISL 485142|B.1.370|USA|2020-04-17	North America|hCoV-19/Mexico/COA-InDRE 40/2020|EPI ISL 516620|B.1.1|Mexico|2020-06-19	0.0005374606	North America
North America|hCoV-19/USA/MN-MDH-1246/2020|EPI ISL 482967|B.1|USA|2020-04-17	North America|hCoV-19/Mexico/COA-InDRE 40/2020|EPI ISL 516620|B.1.1|Mexico|2020-06-19	0.0003694498	North America
North America|hCoV-19/USA/VA-DCLS-0248/2020|EPI ISL 452822|B.1.3|USA|2020-04-17	North America|hCoV-19/Mexico/COA-InDRE 40/2020|EPI ISL 516620|B.1.1|Mexico|2020-06-19	0.0004702373	North America
North America|hCoV-19/USA/WA-UW-7671/2020|EPI ISL 570190|B.4|USA|2020-04-18	North America|hCoV-19/Mexico/COA-InDRE 40/2020|EPI ISL 516620|B.1.1|Mexico|2020-06-19	0.0007728506	North America
North America|hCoV-19/USA/CA-ALSR-0611-SAN/2020|EPI ISL 483256|B.1.5|USA|2020-04-18	North America|hCoV-19/Mexico/COA-InDRE 40/2020|EPI ISL 516620|B.1.1|Mexico|2020-06-19	0.0003694609	North America
North America|hCoV-19/USA/WA-UW-2414/2020|EPI ISL 485990|B.1|USA|2020-04-18	North America|hCoV-19/Mexico/COA-InDRE 40/2020|EPI ISL 516620|B.1.1|Mexico|2020-06-19	0.0004366401	North America
North America|hCoV-19/USA/VA-DCLS-0683/2020|EPI ISL 500845|B.1|USA|2020-04-18	North America|hCoV-19/Mexico/COA-InDRE 40/2020|EPI ISL 516620|B.1.1|Mexico|2020-06-19	0.0005041162	North America
North America|hCoV-19/USA/WA-UW-7777/2020|EPI ISL 570194|B.1|USA|2020-04-19	North America|hCoV-19/Mexico/COA-InDRE 40/2020|EPI ISL 516620|B.1.1|Mexico|2020-06-19	0.0003694609	North America
North America|hCoV-19/USA/WA-UW-2428/2020|EPI ISL 485992|B.1|USA|2020-04-19	North America|hCoV-19/Mexico/COA-InDRE 40/2020|EPI ISL 516620|B.1.1|Mexico|2020-06-19	0.0004366805	North America
North America|hCoV-19/USA/MI-MDHHS-SC20220/2020|EPI ISL 447190|B.1|USA|2020-04-19	North America|hCoV-19/Mexico/COA-InDRE 40/2020|EPI ISL 516620|B.1.1|Mexico|2020-06-19	0.0004030442	North America
North America|hCoV-19/USA/WA-S608/2020|EPI ISL 438161|B.1.1|USA|2020-04-19	North America|hCoV-19/Mexico/COA-InDRE 40/2020|EPI ISL 516620|B.1.1|Mexico|2020-06-19	0.0002686457	North America
North America|hCoV-19/USA/WA-S649/2020|EPI ISL 438202|B.1.1|USA|2020-04-19	North America|hCoV-19/Mexico/COA-InDRE 40/2020|EPI ISL 516620|B.1.1|Mexico|2020-06-19	0.0002686333	North America
North America|hCoV-19/USA/NY-NYUMC449/2020|EPI ISL 435516|B.1|USA|2020-04-20	North America|hCoV-19/Mexico/COA-InDRE 40/2020|EPI ISL 516620|B.1.1|Mexico|2020-06-19	0.0003694498	North America
North America|hCoV-19/USA/NY-NYUMC459/2020|EPI ISL 435525|B.1.3|USA|2020-04-20	North America|hCoV-19/Mexico/COA-InDRE 40/2020|EPI ISL 516620|B.1.1|Mexico|2020-06-19	0.0004702515	North America
North America|hCoV-19/USA/MI-UM-2006S001114/2020|EPI ISL 495585|B.1|USA|2020-04-20	North America|hCoV-19/Mexico/COA-InDRE 40/2020|EPI ISL 516620|B.1.1|Mexico|2020-06-19	0.0003358566	North America
North America|hCoV-19/USA/TX-HMH-1252/2020|EPI ISL 542613|B.1.370|USA|2020-04-20	North America|hCoV-19/Mexico/COA-InDRE 40/2020|EPI ISL 516620|B.1.1|Mexico|2020-06-19	0.0004702373	North America
North America|hCoV-19/USA/LA-GBCL-26513049/2020|EPI ISL 485089|B.1.370|USA|2020-04-21	North America|hCoV-19/Mexico/COA-InDRE 40/2020|EPI ISL 516620|B.1.1|Mexico|2020-06-19	0.0004030565	North America
North America|hCoV-19/USA/TX-HMH-1396/2020|EPI ISL 542694|B.1|USA|2020-04-21	North America|hCoV-19/Mexico/COA-InDRE 40/2020|EPI ISL 516620|B.1.1|Mexico|2020-06-19	0.0004366401	North America
North America|hCoV-19/USA/UN-CDC-7467/2020|EPI ISL 514072|B.1.1|USA|2020-04-21	North America|hCoV-19/Mexico/COA-InDRE 40/2020|EPI ISL 516620|B.1.1|Mexico|2020-06-19	0.0002014669	North America
North America|hCoV-19/USA/NY-NYUMC476/2020|EPI ISL 435541|B.1|USA|2020-04-21	North America|hCoV-19/Mexico/COA-InDRE 40/2020|EPI ISL 516620|B.1.1|Mexico|2020-06-19	0.0004366735	North America
North America|hCoV-19/USA/LA-GBCL-26513062/2020|EPI ISL 485095|B.1.265|USA|2020-04-21	North America|hCoV-19/Mexico/COA-InDRE 40/2020|EPI ISL 516620|B.1.1|Mexico|2020-06-19	0.0005038824	North America
North America|hCoV-19/USA/TX-HMH-1337/2020|EPI ISL 542657|B.1|USA|2020-04-22	North America|hCoV-19/Mexico/COA-InDRE 40/2020|EPI ISL 516620|B.1.1|Mexico|2020-06-19	0.0004030564	North America
North America|hCoV-19/USA/LA-GBCL-26513029/2020|EPI ISL 485080|B.1.370|USA|2020-04-22	North America|hCoV-19/Mexico/COA-InDRE 40/2020|EPI ISL 516620|B.1.1|Mexico|2020-06-19	0.0004030565	North America
North America|hCoV-19/USA/VA-DCLS-0288/2020|EPI ISL 463094|B.1.3|USA|2020-04-22	North America|hCoV-19/Mexico/COA-InDRE 40/2020|EPI ISL 516620|B.1.1|Mexico|2020-06-19	0.0005374769	North America
North America|hCoV-19/USA/TX-HMH-1189/2020|EPI ISL 542577|B.1.1.61|USA|2020-04-22	North America|hCoV-19/Mexico/COA-InDRE 40/2020|EPI ISL 516620|B.1.1|Mexico|2020-06-19	0.0004030378	North America
North America|hCoV-19/USA/OR-PROV-103/2020|EPI ISL 482373|B|USA|2020-04-23	North America|hCoV-19/Mexico/COA-InDRE 40/2020|EPI ISL 516620|B.1.1|Mexico|2020-06-19	0.0005711958	North America
North America|hCoV-19/USA/LA-EVTL043/2020|EPI ISL 451204|B.1.370|USA|2020-04-23	North America|hCoV-19/Mexico/COA-InDRE 40/2020|EPI ISL 516620|B.1.1|Mexico|2020-06-19	0.0005711071	North America
North America|hCoV-19/USA/WA-S848/2020|EPI ISL 463338|B.1.124|USA|2020-04-23	North America|hCoV-19/Mexico/COA-InDRE 40/2020|EPI ISL 516620|B.1.1|Mexico|2020-06-19	0.0004366735	North America
North America|hCoV-19/USA/CA-ALSR-0645-IPL/2020|EPI ISL 483277|B.1.5|USA|2020-04-23	North America|hCoV-19/Mexico/COA-InDRE 40/2020|EPI ISL 516620|B.1.1|Mexico|2020-06-19	0.0003694438	North America
North America|hCoV-19/USA/VA-DCLS-0292/2020|EPI ISL 463096|B.1|USA|2020-04-23	North America|hCoV-19/Mexico/COA-InDRE 40/2020|EPI ISL 516620|B.1.1|Mexico|2020-06-19	0.0004030629	North America
North America|hCoV-19/USA/LA-EVTL028/2020|EPI ISL 435566|B.1.265|USA|2020-04-24	North America|hCoV-19/Mexico/COA-InDRE 40/2020|EPI ISL 516620|B.1.1|Mexico|2020-06-19	0.0003694498	North America
North America|hCoV-19/USA/LA-EVTL026/2020|EPI ISL 435564|B.1|USA|2020-04-24	North America|hCoV-19/Mexico/COA-InDRE 40/2020|EPI ISL 516620|B.1.1|Mexico|2020-06-19	0.0004030442	North America
North America|hCoV-19/USA/NY-NYUMC483/2020|EPI ISL 435548|B.1|USA|2020-04-24	North America|hCoV-19/Mexico/COA-InDRE 40/2020|EPI ISL 516620|B.1.1|Mexico|2020-06-19	0.0003694610	North America
North America|hCoV-19/USA/CA-ALSR-1202/2020|EPI ISL 494434|B.1|USA|2020-04-24	North America|hCoV-19/Mexico/COA-InDRE 40/2020|EPI ISL 516620|B.1.1|Mexico|2020-06-19	0.0005039210	North America
North America|hCoV-19/USA/NY-NYUMC838/2020|EPI ISL 460603|B.1.3|USA|2020-04-24	North America|hCoV-19/Mexico/COA-InDRE 40/2020|EPI ISL 516620|B.1.1|Mexico|2020-06-19	0.0004367560	North America
North America|hCoV-19/USA/VA-DCLS-1129/2020|EPI ISL 529922|B.1|USA|2020-04-25	North America|hCoV-19/Mexico/COA-InDRE 40/2020|EPI ISL 516620|B.1.1|Mexico|2020-06-19	0.0004032661	North America
North America|hCoV-19/USA/MN-MDH-1131/2020|EPI ISL 476716|B.1|USA|2020-04-25	North America|hCoV-19/Mexico/COA-InDRE 40/2020|EPI ISL 516620|B.1.1|Mexico|2020-06-19	0.0003694498	North America
North America|hCoV-19/USA/VA-DCLS-1141/2020|EPI ISL 529930|B.1|USA|2020-04-25	North America|hCoV-19/Mexico/COA-InDRE 40/2020|EPI ISL 516620|B.1.1|Mexico|2020-06-19	0.0003358566	North America
North America|hCoV-19/USA/TX-HMH-1524/2020|EPI ISL 542773|B.1.370|USA|2020-04-25	North America|hCoV-19/Mexico/COA-InDRE 40/2020|EPI ISL 516620|B.1.1|Mexico|2020-06-19	0.0004702590	North America
North America|hCoV-19/USA/LA-GBCL-26492480/2020|EPI ISL 485046|B.1.370|USA|2020-04-25	North America|hCoV-19/Mexico/COA-InDRE 40/2020|EPI ISL 516620|B.1.1|Mexico|2020-06-19	0.0004702658	North America
North America|hCoV-19/USA/VA-DCLS-0411/2020|EPI ISL 467805|B.1|USA|2020-04-26	North America|hCoV-19/Mexico/COA-InDRE 40/2020|EPI ISL 516620|B.1.1|Mexico|2020-06-19	0.0004030629	North America
North America|hCoV-19/USA/CA-CZB-1150/2020|EPI ISL 454615|B.1|USA|2020-04-26	North America|hCoV-19/Mexico/COA-InDRE 40/2020|EPI ISL 516620|B.1.1|Mexico|2020-06-19	0.0004702733	North America
North America|hCoV-19/USA/MI-MDHHS-SC20637/2020|EPI ISL 462719|B.1|USA|2020-04-26	North America|hCoV-19/Mexico/COA-InDRE 40/2020|EPI ISL 516620|B.1.1|Mexico|2020-06-19	0.0004366331	North America
North America|hCoV-19/USA/VA-DCLS-0414/2020|EPI ISL 467808|B.1|USA|2020-04-26	North America|hCoV-19/Mexico/COA-InDRE 40/2020|EPI ISL 516620|B.1.1|Mexico|2020-06-19	0.0004366603	North America
North America|hCoV-19/USA/VI-CDC-4371/2020|EPI ISL 454649|B.1|USA|2020-04-26	North America|hCoV-19/Mexico/COA-InDRE 40/2020|EPI ISL 516620|B.1.1|Mexico|2020-06-19	0.0003358566	North America
North America|hCoV-19/USA/UT-CDC-9755/2020|EPI ISL 509692|B.1.178|USA|2020-04-27	North America|hCoV-19/Mexico/COA-InDRE 40/2020|EPI ISL 516620|B.1.1|Mexico|2020-06-19	0.0005374769	North America
North America|hCoV-19/USA/CA-ALSR-1587/2020|EPI ISL 494675|B.1.255|USA|2020-04-27	North America|hCoV-19/Mexico/COA-InDRE 40/2020|EPI ISL 516620|B.1.1|Mexico|2020-06-19	0.0003358566	North America
North America|hCoV-19/USA/WA-S913/2020|EPI ISL 463403|B.1.5|USA|2020-04-27	North America|hCoV-19/Mexico/COA-InDRE 40/2020|EPI ISL 516620|B.1.1|Mexico|2020-06-19	0.0002686620	North America
North America|hCoV-19/USA/TX-HMH-1298/2020|EPI ISL 542635|B.1|USA|2020-04-27	North America|hCoV-19/Mexico/COA-InDRE 40/2020|EPI ISL 516620|B.1.1|Mexico|2020-06-19	0.0004366401	North America
North America|hCoV-19/USA/CA-ALSR-1154/2020|EPI ISL 494397|B.1|USA|2020-04-27	North America|hCoV-19/Mexico/COA-InDRE 40/2020|EPI ISL 516620|B.1.1|Mexico|2020-06-19	0.0004366533	North America
North America|hCoV-19/USA/NY-NYUMC905/2020|EPI ISL 467398|B.1.1|USA|2020-04-28	North America|hCoV-19/Mexico/COA-InDRE 40/2020|EPI ISL 516620|B.1.1|Mexico|2020-06-19	0.0003358309	North America
North America|hCoV-19/USA/CA-ALSR-1266/2020|EPI ISL 494466|B.1|USA|2020-04-28	North America|hCoV-19/Mexico/COA-InDRE 40/2020|EPI ISL 516620|B.1.1|Mexico|2020-06-19	0.0004030500	North America
North America|hCoV-19/USA/TN-QDX-246/2020|EPI ISL 498737|B.1.370|USA|2020-04-28	North America|hCoV-19/Mexico/COA-InDRE 40/2020|EPI ISL 516620|B.1.1|Mexico|2020-06-19	0.0005038977	North America
North America|hCoV-19/USA/TX-HMH-1518/2020|EPI ISL 542768|B.1.370|USA|2020-04-28	North America|hCoV-19/Mexico/COA-InDRE 40/2020|EPI ISL 516620|B.1.1|Mexico|2020-06-19	0.0004702373	North America
North America|hCoV-19/USA/VA-DCLS-0360/2020|EPI ISL 516689|B.1.3|USA|2020-04-28	North America|hCoV-19/Mexico/COA-InDRE 40/2020|EPI ISL 516620|B.1.1|Mexico|2020-06-19	0.0005038744	North America
North America|hCoV-19/USA/OR-PROV-128/2020|EPI ISL 482392|B.1|USA|2020-04-29	North America|hCoV-19/Mexico/COA-InDRE 40/2020|EPI ISL 516620|B.1.1|Mexico|2020-06-19	0.0004366805	North America
North America|hCoV-19/USA/IL-QDX-248/2020|EPI ISL 498722|B.1.370|USA|2020-04-29	North America|hCoV-19/Mexico/COA-InDRE 40/2020|EPI ISL 516620|B.1.1|Mexico|2020-06-19	0.0006718896	North America
North America|hCoV-19/USA/UT-02895/2020|EPI ISL 513686|B.1.5|USA|2020-04-29	North America|hCoV-19/Mexico/COA-InDRE 40/2020|EPI ISL 516620|B.1.1|Mexico|2020-06-19	0.0003694327	North America
North America|hCoV-19/USA/LA-EVTL067/2020|EPI ISL 451228|B.1.265|USA|2020-04-29	North America|hCoV-19/Mexico/COA-InDRE 40/2020|EPI ISL 516620|B.1.1|Mexico|2020-06-19	0.0004030442	North America
North America|hCoV-19/USA/CO-CSU-D1050-1/2020|EPI ISL 527426|B.1.5|USA|2020-04-29	North America|hCoV-19/Mexico/COA-InDRE 40/2020|EPI ISL 516620|B.1.1|Mexico|2020-06-19	0.0003694610	North America
North America|hCoV-19/USA/CA-ALSR-1279/2020|EPI ISL 494476|B.1.5|USA|2020-04-30	North America|hCoV-19/Mexico/COA-InDRE 40/2020|EPI ISL 516620|B.1.1|Mexico|2020-06-19	0.0005038744	North America
North America|hCoV-19/USA/NM-QDX-211/2020|EPI ISL 494534|B.1.5|USA|2020-04-30	North America|hCoV-19/Mexico/COA-InDRE 40/2020|EPI ISL 516620|B.1.1|Mexico|2020-06-19	0.0003694439	North America
North America|hCoV-19/USA/CA-CZB-1113/2020|EPI ISL 444071|B.1.3|USA|2020-04-30	North America|hCoV-19/Mexico/COA-InDRE 40/2020|EPI ISL 516620|B.1.1|Mexico|2020-06-19	0.0004702733	North America
North America|hCoV-19/USA/TX-HMH-1468/2020|EPI ISL 542740|B.1|USA|2020-04-30	North America|hCoV-19/Mexico/COA-InDRE 40/2020|EPI ISL 516620|B.1.1|Mexico|2020-06-19	0.0004030629	North America
North America|hCoV-19/USA/TX-HMH-2305/2020|EPI ISL 545235|B.1|USA|2020-04-30	North America|hCoV-19/Mexico/COA-InDRE 40/2020|EPI ISL 516620|B.1.1|Mexico|2020-06-19	0.0004366401	North America
North America|hCoV-19/USA/FL-BPHL-0246/2020|EPI ISL 480897|B.1.370|USA|2020-05-01	North America|hCoV-19/Mexico/COA-InDRE 40/2020|EPI ISL 516620|B.1.1|Mexico|2020-06-19	0.0005374769	North America
North America|hCoV-19/USA/MN-MDH-1606/2020|EPI ISL 530202|B.1|USA|2020-05-01	North America|hCoV-19/Mexico/COA-InDRE 40/2020|EPI ISL 516620|B.1.1|Mexico|2020-06-19	0.0004702515	North America
North America|hCoV-19/USA/LA-EVTL049/2020|EPI ISL 451210|B.1.265|USA|2020-05-01	North America|hCoV-19/Mexico/COA-InDRE 40/2020|EPI ISL 516620|B.1.1|Mexico|2020-06-19	0.0004366401	North America
North America|hCoV-19/USA/CA-ALSR-1289/2020|EPI ISL 494482|B.1.5|USA|2020-05-01	North America|hCoV-19/Mexico/COA-InDRE 40/2020|EPI ISL 516620|B.1.1|Mexico|2020-06-19	0.0003694438	North America
North America|hCoV-19/USA/LA-EVTL048/2020|EPI ISL 451209|B.1.265|USA|2020-05-01	North America|hCoV-19/Mexico/COA-InDRE 40/2020|EPI ISL 516620|B.1.1|Mexico|2020-06-19	0.0004030442	North America
North America|hCoV-19/USA/TX-HMH-1435/2020|EPI ISL 542722|B.1.1|USA|2020-05-02	North America|hCoV-19/Mexico/COA-InDRE 40/2020|EPI ISL 516620|B.1.1|Mexico|2020-06-19	0.0002686457	North America
North America|hCoV-19/USA/MN-CDC-6265/2020|EPI ISL 527688|B.1|USA|2020-05-02	North America|hCoV-19/Mexico/COA-InDRE 40/2020|EPI ISL 516620|B.1.1|Mexico|2020-06-19	0.0004702515	North America
North America|hCoV-19/USA/TX-HMH-1441/2020|EPI ISL 542725|B.1|USA|2020-05-02	North America|hCoV-19/Mexico/COA-InDRE 40/2020|EPI ISL 516620|B.1.1|Mexico|2020-06-19	0.0003358566	North America
North America|hCoV-19/USA/OR-PROV-137/2020|EPI ISL 482399|B.1|USA|2020-05-02	North America|hCoV-19/Mexico/COA-InDRE 40/2020|EPI ISL 516620|B.1.1|Mexico|2020-06-19	0.0004366805	North America
North America|hCoV-19/USA/NV-NSPHL-A0145/2020|EPI ISL 515410|B.1|USA|2020-05-02	North America|hCoV-19/Mexico/COA-InDRE 40/2020|EPI ISL 516620|B.1.1|Mexico|2020-06-19	0.0003694498	North America
North America|hCoV-19/USA/NV-NSPHL-A0147/2020|EPI ISL 515412|B.1|USA|2020-05-03	North America|hCoV-19/Mexico/COA-InDRE 40/2020|EPI ISL 516620|B.1.1|Mexico|2020-06-19	0.0005038744	North America
North America|hCoV-19/USA/CA-ALSR-1580/2020|EPI ISL 494669|B.1|USA|2020-05-03	North America|hCoV-19/Mexico/COA-InDRE 40/2020|EPI ISL 516620|B.1.1|Mexico|2020-06-19	0.0004366533	North America
North America|hCoV-19/USA/CA-ALSR-0753-IPL/2020|EPI ISL 483333|B.1.5|USA|2020-05-03	North America|hCoV-19/Mexico/COA-InDRE 40/2020|EPI ISL 516620|B.1.1|Mexico|2020-06-19	0.0003358513	North America
North America|hCoV-19/USA/NE-11343/2020|EPI ISL 475209|B.1|USA|2020-05-03	North America|hCoV-19/Mexico/COA-InDRE 40/2020|EPI ISL 516620|B.1.1|Mexico|2020-06-19	0.0005711244	North America
North America|hCoV-19/USA/VA-CDC-8005/2020|EPI ISL 540435|B.1.3|USA|2020-05-03	North America|hCoV-19/Mexico/COA-InDRE 40/2020|EPI ISL 516620|B.1.1|Mexico|2020-06-19	0.0005038744	North America
North America|hCoV-19/USA/TX-HMH-2054/2020|EPI ISL 545090|B.1|USA|2020-05-04	North America|hCoV-19/Mexico/COA-InDRE 40/2020|EPI ISL 516620|B.1.1|Mexico|2020-06-19	0.0002350674	North America
North America|hCoV-19/USA/WA-S1124/2020|EPI ISL 463614|B.1.124|USA|2020-05-04	North America|hCoV-19/Mexico/COA-InDRE 40/2020|EPI ISL 516620|B.1.1|Mexico|2020-06-19	0.0005038663	North America
North America|hCoV-19/USA/CA-ALSR-0530-SAN/2020|EPI ISL 483204|B.1|USA|2020-05-04	North America|hCoV-19/Mexico/COA-InDRE 40/2020|EPI ISL 516620|B.1.1|Mexico|2020-06-19	0.0004030629	North America
North America|hCoV-19/USA/MN-CDC-6508/2020|EPI ISL 527714|B.1|USA|2020-05-04	North America|hCoV-19/Mexico/COA-InDRE 40/2020|EPI ISL 516620|B.1.1|Mexico|2020-06-19	0.0003694669	North America
North America|hCoV-19/USA/CA-ALSR-1268/2020|EPI ISL 494468|B.1|USA|2020-05-04	North America|hCoV-19/Mexico/COA-InDRE 40/2020|EPI ISL 516620|B.1.1|Mexico|2020-06-19	0.0005038663	North America
North America|hCoV-19/USA/CA-ALSR-1410/2020|EPI ISL 494586|B.1|USA|2020-05-05	North America|hCoV-19/Mexico/COA-InDRE 40/2020|EPI ISL 516620|B.1.1|Mexico|2020-06-19	0.0004030500	North America
North America|hCoV-19/USA/WA-S1148/2020|EPI ISL 463638|B.1.124|USA|2020-05-05	North America|hCoV-19/Mexico/COA-InDRE 40/2020|EPI ISL 516620|B.1.1|Mexico|2020-06-19	0.0005374846	North America
North America|hCoV-19/USA/VA-DCLS-0462/2020|EPI ISL 477671|B.1|USA|2020-05-05	North America|hCoV-19/Mexico/COA-InDRE 40/2020|EPI ISL 516620|B.1.1|Mexico|2020-06-19	0.0004030629	North America
North America|hCoV-19/USA/SC-DHEC-0180/2020|EPI ISL 529186|B.1.370|USA|2020-05-05	North America|hCoV-19/Mexico/COA-InDRE 40/2020|EPI ISL 516620|B.1.1|Mexico|2020-06-19	0.0005374357	North America
North America|hCoV-19/USA/VA-DCLS-0451/2020|EPI ISL 477664|B.1|USA|2020-05-05	North America|hCoV-19/Mexico/COA-InDRE 40/2020|EPI ISL 516620|B.1.1|Mexico|2020-06-19	0.0005039444	North America
North America|hCoV-19/USA/UT-CDC-9782/2020|EPI ISL 509709|B.1|USA|2020-05-06	North America|hCoV-19/Mexico/COA-InDRE 40/2020|EPI ISL 516620|B.1.1|Mexico|2020-06-19	0.0004366199	North America
North America|hCoV-19/USA/VA-DCLS-0466/2020|EPI ISL 477672|B.1.9|USA|2020-05-06	North America|hCoV-19/Mexico/COA-InDRE 40/2020|EPI ISL 516620|B.1.1|Mexico|2020-06-19	0.0005374606	North America
North America|hCoV-19/USA/WA-S1184/2020|EPI ISL 463674|B.1|USA|2020-05-06	North America|hCoV-19/Mexico/COA-InDRE 40/2020|EPI ISL 516620|B.1.1|Mexico|2020-06-19	0.0004366603	North America
North America|hCoV-19/USA/VA-DCLS-0469/2020|EPI ISL 526777|B.1|USA|2020-05-06	North America|hCoV-19/Mexico/COA-InDRE 40/2020|EPI ISL 516620|B.1.1|Mexico|2020-06-19	0.0003694498	North America
North America|hCoV-19/USA/VA-DCLS-0468/2020|EPI ISL 526776|B.1.9|USA|2020-05-06	North America|hCoV-19/Mexico/COA-InDRE 40/2020|EPI ISL 516620|B.1.1|Mexico|2020-06-19	0.0006046676	North America
North America|hCoV-19/USA/LA-EVTL119/2020|EPI ISL 451280|B.1.265|USA|2020-05-07	North America|hCoV-19/Mexico/COA-InDRE 40/2020|EPI ISL 516620|B.1.1|Mexico|2020-06-19	0.0004702373	North America
North America|hCoV-19/USA/WI-UW-842/2020|EPI ISL 509849|B.1|USA|2020-05-07	North America|hCoV-19/Mexico/COA-InDRE 40/2020|EPI ISL 516620|B.1.1|Mexico|2020-06-19	0.0005376231	North America
North America|hCoV-19/USA/CA-ALSR-1390/2020|EPI ISL 494579|B.1.5|USA|2020-05-07	North America|hCoV-19/Mexico/COA-InDRE 40/2020|EPI ISL 516620|B.1.1|Mexico|2020-06-19	0.0003694609	North America
North America|hCoV-19/USA/TX-HMH-2040/2020|EPI ISL 545079|B.1|USA|2020-05-07	North America|hCoV-19/Mexico/COA-InDRE 40/2020|EPI ISL 516620|B.1.1|Mexico|2020-06-19	0.0004030442	North America
North America|hCoV-19/USA/FL-BPHL-1468/2020|EPI ISL 549250|B.1.1|USA|2020-05-08	North America|hCoV-19/Mexico/COA-InDRE 40/2020|EPI ISL 516620|B.1.1|Mexico|2020-06-19	0.0002014762	North America
North America|hCoV-19/USA/LA-EVTL098/2020|EPI ISL 451259|B.1.265|USA|2020-05-08	North America|hCoV-19/Mexico/COA-InDRE 40/2020|EPI ISL 516620|B.1.1|Mexico|2020-06-19	0.0004366401	North America
North America|hCoV-19/USA/LA-EVTL081/2020|EPI ISL 451242|B.1.370|USA|2020-05-08	North America|hCoV-19/Mexico/COA-InDRE 40/2020|EPI ISL 516620|B.1.1|Mexico|2020-06-19	0.0005038591	North America
North America|hCoV-19/USA/MN-MDH-1636/2020|EPI ISL 539830|B.1|USA|2020-05-08	North America|hCoV-19/Mexico/COA-InDRE 40/2020|EPI ISL 516620|B.1.1|Mexico|2020-06-19	0.0004703026	North America
North America|hCoV-19/USA/OR-PROV-168/2020|EPI ISL 482419|B.54|USA|2020-05-08	North America|hCoV-19/Mexico/COA-InDRE 40/2020|EPI ISL 516620|B.1.1|Mexico|2020-06-19	0.0005374931	North America
North America|hCoV-19/USA/TX-HMH-2081/2020|EPI ISL 545110|B.1.265|USA|2020-05-09	North America|hCoV-19/Mexico/COA-InDRE 40/2020|EPI ISL 516620|B.1.1|Mexico|2020-06-19	0.0004366401	North America
North America|hCoV-19/USA/CA-CZB-1499/2020|EPI ISL 468448|B.1|USA|2020-05-09	North America|hCoV-19/Mexico/COA-InDRE 40/2020|EPI ISL 516620|B.1.1|Mexico|2020-06-19	0.0004030629	North America
North America|hCoV-19/USA/UT-03305/2020|EPI ISL 493020|B.1.370|USA|2020-05-09	North America|hCoV-19/Mexico/COA-InDRE 40/2020|EPI ISL 516620|B.1.1|Mexico|2020-06-19	0.0006391299	North America
North America|hCoV-19/USA/TX-HMH-2068/2020|EPI ISL 545101|B.1.1|USA|2020-05-09	North America|hCoV-19/Mexico/COA-InDRE 40/2020|EPI ISL 516620|B.1.1|Mexico|2020-06-19	0.0002014762	North America
North America|hCoV-19/USA/CA-ALSR-0563-SAN/2020|EPI ISL 483225|B.1.5|USA|2020-05-10	North America|hCoV-19/Mexico/COA-InDRE 40/2020|EPI ISL 516620|B.1.1|Mexico|2020-06-19	0.0003694439	North America
North America|hCoV-19/USA/NY-NYUMC891/2020|EPI ISL 467384|B.1|USA|2020-05-10	North America|hCoV-19/Mexico/COA-InDRE 40/2020|EPI ISL 516620|B.1.1|Mexico|2020-06-19	0.0003694498	North America
North America|hCoV-19/USA/WI-GMF-M00001/2020|EPI ISL 455573|B.1.3|USA|2020-05-10	North America|hCoV-19/Mexico/COA-InDRE 40/2020|EPI ISL 516620|B.1.1|Mexico|2020-06-19	0.0005038511	North America
North America|hCoV-19/USA/AL-SV107V1/2020|EPI ISL 509428|B.1|USA|2020-05-10	North America|hCoV-19/Mexico/COA-InDRE 40/2020|EPI ISL 516620|B.1.1|Mexico|2020-06-19	0.0005038663	North America
North America|hCoV-19/USA/WA-S1476/2020|EPI ISL 495651|B.1|USA|2020-05-11	North America|hCoV-19/Mexico/COA-InDRE 40/2020|EPI ISL 516620|B.1.1|Mexico|2020-06-19	0.0004702590	North America
North America|hCoV-19/USA/VA-DCLS-0486/2020|EPI ISL 526793|B.1|USA|2020-05-11	North America|hCoV-19/Mexico/COA-InDRE 40/2020|EPI ISL 516620|B.1.1|Mexico|2020-06-19	0.0003694498	North America
North America|hCoV-19/USA/TX-HMH-2279/2020|EPI ISL 545221|B.1.1|USA|2020-05-11	North America|hCoV-19/Mexico/COA-InDRE 40/2020|EPI ISL 516620|B.1.1|Mexico|2020-06-19	0.0002686457	North America
North America|hCoV-19/USA/CA-CZB-1520/2020|EPI ISL 468466|B.1|USA|2020-05-11	North America|hCoV-19/Mexico/COA-InDRE 40/2020|EPI ISL 516620|B.1.1|Mexico|2020-06-19	0.0004030629	North America
North America|hCoV-19/USA/VA-DCLS-0485/2020|EPI ISL 526792|B.1|USA|2020-05-11	North America|hCoV-19/Mexico/COA-InDRE 40/2020|EPI ISL 516620|B.1.1|Mexico|2020-06-19	0.0003694669	North America
North America|hCoV-19/USA/OR-PROV-175/2020|EPI ISL 482425|B.1.3|USA|2020-05-12	North America|hCoV-19/Mexico/COA-InDRE 40/2020|EPI ISL 516620|B.1.1|Mexico|2020-06-19	0.0006384301	North America
North America|hCoV-19/USA/AL-P44e/2020|EPI ISL 509424|B.1.370|USA|2020-05-12	North America|hCoV-19/Mexico/COA-InDRE 40/2020|EPI ISL 516620|B.1.1|Mexico|2020-06-19	0.0005711162	North America
North America|hCoV-19/USA/VA-DCLS-0891/2020|EPI ISL 516678|B.1|USA|2020-05-12	North America|hCoV-19/Mexico/COA-InDRE 40/2020|EPI ISL 516620|B.1.1|Mexico|2020-06-19	0.0004030564	North America
North America|hCoV-19/USA/WA-S1276/2020|EPI ISL 495726|B.1.1|USA|2020-05-12	North America|hCoV-19/Mexico/COA-InDRE 40/2020|EPI ISL 516620|B.1.1|Mexico|2020-06-19	0.0003022326	North America
North America|hCoV-19/USA/FL-BPHL-0282/2020|EPI ISL 480933|B.1|USA|2020-05-13	North America|hCoV-19/Mexico/COA-InDRE 40/2020|EPI ISL 516620|B.1.1|Mexico|2020-06-19	0.0005374520	North America
North America|hCoV-19/USA/VA-DCLS-0380/2020|EPI ISL 463136|B.1.3|USA|2020-05-13	North America|hCoV-19/Mexico/COA-InDRE 40/2020|EPI ISL 516620|B.1.1|Mexico|2020-06-19	0.0006047139	North America
North America|hCoV-19/USA/VA-DCLS-0899/2020|EPI ISL 516684|B.1.1|USA|2020-05-13	North America|hCoV-19/Mexico/COA-InDRE 40/2020|EPI ISL 516620|B.1.1|Mexico|2020-06-19	0.0002686539	North America
North America|hCoV-19/USA/CO-CSU-E0462-2/2020|EPI ISL 527480|B.1.315|USA|2020-05-13	North America|hCoV-19/Mexico/COA-InDRE 40/2020|EPI ISL 516620|B.1.1|Mexico|2020-06-19	0.0004702951	North America
North America|hCoV-19/USA/OR-PROV-183/2020|EPI ISL 482431|B.1|USA|2020-05-14	North America|hCoV-19/Mexico/COA-InDRE 40/2020|EPI ISL 516620|B.1.1|Mexico|2020-06-19	0.0004366805	North America
North America|hCoV-19/USA/FL-BPHL-0294/2020|EPI ISL 480945|B.1.370|USA|2020-05-14	North America|hCoV-19/Mexico/COA-InDRE 40/2020|EPI ISL 516620|B.1.1|Mexico|2020-06-19	0.0005374769	North America
North America|hCoV-19/USA/OR-PROV-187/2020|EPI ISL 482435|B.1.124|USA|2020-05-14	North America|hCoV-19/Mexico/COA-InDRE 40/2020|EPI ISL 516620|B.1.1|Mexico|2020-06-19	0.0004366735	North America
North America|hCoV-19/USA/TX-HMH-1819/2020|EPI ISL 542862|B.1.1|USA|2020-05-14	North America|hCoV-19/Mexico/COA-InDRE 40/2020|EPI ISL 516620|B.1.1|Mexico|2020-06-19	0.0002686333	North America
North America|hCoV-19/USA/FL-BPHL-0297/2020|EPI ISL 480948|B.1.370|USA|2020-05-15	North America|hCoV-19/Mexico/COA-InDRE 40/2020|EPI ISL 516620|B.1.1|Mexico|2020-06-19	0.0005710807	North America
North America|hCoV-19/USA/NV-NSPHL-A0164/2020|EPI ISL 515426|B.1|USA|2020-05-15	North America|hCoV-19/Mexico/COA-InDRE 40/2020|EPI ISL 516620|B.1.1|Mexico|2020-06-19	0.0003694498	North America
North America|hCoV-19/USA/FL-BPHL-0293/2020|EPI ISL 480944|B.1|USA|2020-05-15	North America|hCoV-19/Mexico/COA-InDRE 40/2020|EPI ISL 516620|B.1.1|Mexico|2020-06-19	0.0004702808	North America
North America|hCoV-19/USA/TX-HMH-2233/2020|EPI ISL 545193|B.1.1|USA|2020-05-15	North America|hCoV-19/Mexico/COA-InDRE 40/2020|EPI ISL 516620|B.1.1|Mexico|2020-06-19	0.0002014669	North America
North America|hCoV-19/USA/OR-PROV-192/2020|EPI ISL 482437|B.1.3|USA|2020-05-16	North America|hCoV-19/Mexico/COA-InDRE 40/2020|EPI ISL 516620|B.1.1|Mexico|2020-06-19	0.0005711071	North America
North America|hCoV-19/USA/NV-NSPHL-A0165/2020|EPI ISL 515427|B.1.265|USA|2020-05-16	North America|hCoV-19/Mexico/COA-InDRE 40/2020|EPI ISL 516620|B.1.1|Mexico|2020-06-19	0.0004030442	North America
North America|hCoV-19/USA/TX-HMH-1758/2020|EPI ISL 542818|B.1.3|USA|2020-05-16	North America|hCoV-19/Mexico/COA-InDRE 40/2020|EPI ISL 516620|B.1.1|Mexico|2020-06-19	0.0005375017	North America
North America|hCoV-19/USA/TX-HMH-1796/2020|EPI ISL 542845|B.1.1|USA|2020-05-16	North America|hCoV-19/Mexico/COA-InDRE 40/2020|EPI ISL 516620|B.1.1|Mexico|2020-06-19	0.0002014669	North America
North America|hCoV-19/USA/MN-MDH-1207/2020|EPI ISL 477296|B.1|USA|2020-05-16	North America|hCoV-19/Mexico/COA-InDRE 40/2020|EPI ISL 516620|B.1.1|Mexico|2020-06-19	0.0004702590	North America
North America|hCoV-19/USA/UT-08709/2020|EPI ISL 524767|B.1.255|USA|2020-05-17	North America|hCoV-19/Mexico/COA-InDRE 40/2020|EPI ISL 516620|B.1.1|Mexico|2020-06-19	0.0003694669	North America
North America|hCoV-19/USA/TX-HMH-1778/2020|EPI ISL 542833|B.1.370|USA|2020-05-17	North America|hCoV-19/Mexico/COA-InDRE 40/2020|EPI ISL 516620|B.1.1|Mexico|2020-06-19	0.0005374357	North America
North America|hCoV-19/USA/TX-HMH-1991/2020|EPI ISL 545056|B.1.1|USA|2020-05-17	North America|hCoV-19/Mexico/COA-InDRE 40/2020|EPI ISL 516620|B.1.1|Mexico|2020-06-19	0.0002350494	North America
North America|hCoV-19/USA/OR-PROV-193/2020|EPI ISL 482438|B.1.3|USA|2020-05-17	North America|hCoV-19/Mexico/COA-InDRE 40/2020|EPI ISL 516620|B.1.1|Mexico|2020-06-19	0.0005375018	North America
North America|hCoV-19/USA/TX-HMH-2005/2020|EPI ISL 545064|B.1.370|USA|2020-05-18	North America|hCoV-19/Mexico/COA-InDRE 40/2020|EPI ISL 516620|B.1.1|Mexico|2020-06-19	0.0004030442	North America
North America|hCoV-19/USA/VA-DCLS-0310/2020|EPI ISL 463113|B.1.1|USA|2020-05-18	North America|hCoV-19/Mexico/COA-InDRE 40/2020|EPI ISL 516620|B.1.1|Mexico|2020-06-19	0.0004366533	North America
North America|hCoV-19/USA/VA-DCLS-0304/2020|EPI ISL 463107|B.1.1|USA|2020-05-18	North America|hCoV-19/Mexico/COA-InDRE 40/2020|EPI ISL 516620|B.1.1|Mexico|2020-06-19	0.0003694439	North America
North America|hCoV-19/USA/CA-ALSR-1753/2020|EPI ISL 512166|B.1|USA|2020-05-18	North America|hCoV-19/Mexico/COA-InDRE 40/2020|EPI ISL 516620|B.1.1|Mexico|2020-06-19	0.0004030687	North America
North America|hCoV-19/USA/CA-ALSR-1638/2020|EPI ISL 494706|B.1|USA|2020-05-19	North America|hCoV-19/Mexico/COA-InDRE 40/2020|EPI ISL 516620|B.1.1|Mexico|2020-06-19	0.0005038358	North America
North America|hCoV-19/USA/CA-SR0463/2020|EPI ISL 467984|B.1.5|USA|2020-05-19	North America|hCoV-19/Mexico/COA-InDRE 40/2020|EPI ISL 516620|B.1.1|Mexico|2020-06-19	0.0004030378	North America
North America|hCoV-19/USA/NV-NSPHL-A0180/2020|EPI ISL 515437|B.1.5|USA|2020-05-19	North America|hCoV-19/Mexico/COA-InDRE 40/2020|EPI ISL 516620|B.1.1|Mexico|2020-06-19	0.0003022600	North America
North America|hCoV-19/USA/UT-08629/2020|EPI ISL 524367|B.1.370|USA|2020-05-19	North America|hCoV-19/Mexico/COA-InDRE 40/2020|EPI ISL 516620|B.1.1|Mexico|2020-06-19	0.0006047322	North America
North America|hCoV-19/Canada/ON-UHTC 0123/2020|EPI ISL 526268|B.1.1|Canada|2020-05-20	North America|hCoV-19/Mexico/COA-InDRE 40/2020|EPI ISL 516620|B.1.1|Mexico|2020-06-19	0.0003358309	North America
North America|hCoV-19/USA/UT-08527/2020|EPI ISL 524290|B.1|USA|2020-05-20	North America|hCoV-19/Mexico/COA-InDRE 40/2020|EPI ISL 516620|B.1.1|Mexico|2020-06-19	0.0004366463	North America
North America|hCoV-19/USA/UT-08387/2020|EPI ISL 524170|B.1.370|USA|2020-05-20	North America|hCoV-19/Mexico/COA-InDRE 40/2020|EPI ISL 516620|B.1.1|Mexico|2020-06-19	0.0005710980	North America
North America|hCoV-19/USA/CA-ALSR-1866/2020|EPI ISL 512212|B.1.5|USA|2020-05-20	North America|hCoV-19/Mexico/COA-InDRE 40/2020|EPI ISL 516620|B.1.1|Mexico|2020-06-19	0.0004366937	North America
North America|hCoV-19/USA/VA-DCLS-0948/2020|EPI ISL 522805|B.1|USA|2020-05-21	North America|hCoV-19/Mexico/COA-InDRE 40/2020|EPI ISL 516620|B.1.1|Mexico|2020-06-19	0.0004702590	North America
North America|hCoV-19/USA/CA-CZB-2148/2020|EPI ISL 486365|B.1.3|USA|2020-05-21	North America|hCoV-19/Mexico/COA-InDRE 40/2020|EPI ISL 516620|B.1.1|Mexico|2020-06-19	0.0005038511	North America
North America|hCoV-19/USA/MN-MDH-1588/2020|EPI ISL 530184|B.1|USA|2020-05-21	North America|hCoV-19/Mexico/COA-InDRE 40/2020|EPI ISL 516620|B.1.1|Mexico|2020-06-19	0.0004702733	North America
North America|hCoV-19/USA/CA-ALSR-1739/2020|EPI ISL 512160|B.1|USA|2020-05-21	North America|hCoV-19/Mexico/COA-InDRE 40/2020|EPI ISL 516620|B.1.1|Mexico|2020-06-19	0.0005039058	North America
North America|hCoV-19/USA/CA-ALSR-1756/2020|EPI ISL 512167|B.1.5|USA|2020-05-21	North America|hCoV-19/Mexico/COA-InDRE 40/2020|EPI ISL 516620|B.1.1|Mexico|2020-06-19	0.0003694438	North America
North America|hCoV-19/USA/TX-HMH-2162/2020|EPI ISL 545153|B.1|USA|2020-05-22	North America|hCoV-19/Mexico/COA-InDRE 40/2020|EPI ISL 516620|B.1.1|Mexico|2020-06-19	0.0004702950	North America
North America|hCoV-19/USA/WI-UW-835/2020|EPI ISL 509842|B.1|USA|2020-05-22	North America|hCoV-19/Mexico/COA-InDRE 40/2020|EPI ISL 516620|B.1.1|Mexico|2020-06-19	0.0005376471	North America
North America|hCoV-19/USA/UT-08456/2020|EPI ISL 524228|B.1.370|USA|2020-05-22	North America|hCoV-19/Mexico/COA-InDRE 40/2020|EPI ISL 516620|B.1.1|Mexico|2020-06-19	0.0005711071	North America
North America|hCoV-19/USA/TX-HMH-2170/2020|EPI ISL 545159|B.1.370|USA|2020-05-22	North America|hCoV-19/Mexico/COA-InDRE 40/2020|EPI ISL 516620|B.1.1|Mexico|2020-06-19	0.0005038511	North America
North America|hCoV-19/USA/UT-UPHL-2008831/2020|EPI ISL 524851|B.1.370|USA|2020-05-23	North America|hCoV-19/Mexico/COA-InDRE 40/2020|EPI ISL 516620|B.1.1|Mexico|2020-06-19	0.0005710980	North America
North America|hCoV-19/USA/TX-HMH-2189/2020|EPI ISL 545171|B.1.1|USA|2020-05-23	North America|hCoV-19/Mexico/COA-InDRE 40/2020|EPI ISL 516620|B.1.1|Mexico|2020-06-19	0.0003022466	North America
North America|hCoV-19/USA/MD-MDH-0098/2020|EPI ISL 522833|B.1|USA|2020-05-23	North America|hCoV-19/Mexico/COA-InDRE 40/2020|EPI ISL 516620|B.1.1|Mexico|2020-06-19	0.0004366665	North America
North America|hCoV-19/Canada/ON-UHTC-0175/2020|EPI ISL 569973|B.1.1|Canada|2020-05-23	North America|hCoV-19/Mexico/COA-InDRE 40/2020|EPI ISL 516620|B.1.1|Mexico|2020-06-19	0.0003022326	North America
North America|hCoV-19/USA/TX-HMH-2253/2020|EPI ISL 545206|B.1.370|USA|2020-05-24	North America|hCoV-19/Mexico/COA-InDRE 40/2020|EPI ISL 516620|B.1.1|Mexico|2020-06-19	0.0005710716	North America
North America|hCoV-19/USA/VA-DCLS-0498/2020|EPI ISL 485815|B.1|USA|2020-05-24	North America|hCoV-19/Mexico/COA-InDRE 40/2020|EPI ISL 516620|B.1.1|Mexico|2020-06-19	0.0005375429	North America
North America|hCoV-19/USA/UT-08617/2020|EPI ISL 524358|B.1|USA|2020-05-24	North America|hCoV-19/Mexico/COA-InDRE 40/2020|EPI ISL 516620|B.1.1|Mexico|2020-06-19	0.0003694439	North America
North America|hCoV-19/USA/MD-MDH-0088/2020|EPI ISL 522824|B.1|USA|2020-05-24	North America|hCoV-19/Mexico/COA-InDRE 40/2020|EPI ISL 516620|B.1.1|Mexico|2020-06-19	0.0004032661	North America
North America|hCoV-19/USA/VA-DCLS-0494/2020|EPI ISL 485814|B.1|USA|2020-05-24	North America|hCoV-19/Mexico/COA-InDRE 40/2020|EPI ISL 516620|B.1.1|Mexico|2020-06-19	0.0005039363	North America
North America|hCoV-19/USA/WA-S1536/2020|EPI ISL 495962|B.1.124|USA|2020-05-25	North America|hCoV-19/Mexico/COA-InDRE 40/2020|EPI ISL 516620|B.1.1|Mexico|2020-06-19	0.0004702658	North America
North America|hCoV-19/USA/MI-MDHHS-SC20926/2020|EPI ISL 476062|B.1|USA|2020-05-25	North America|hCoV-19/Mexico/COA-InDRE 40/2020|EPI ISL 516620|B.1.1|Mexico|2020-06-19	0.0003694497	North America
North America|hCoV-19/USA/UT-UPHL-2008799/2020|EPI ISL 524825|B.1|USA|2020-05-25	North America|hCoV-19/Mexico/COA-InDRE 40/2020|EPI ISL 516620|B.1.1|Mexico|2020-06-19	0.0004030442	North America
North America|hCoV-19/USA/TX-HMH-2389/2020|EPI ISL 545281|B.1.1|USA|2020-05-25	North America|hCoV-19/Mexico/COA-InDRE 40/2020|EPI ISL 516620|B.1.1|Mexico|2020-06-19	0.0002686333	North America
North America|hCoV-19/USA/TX-HMH-2425/2020|EPI ISL 545306|B.1.1|USA|2020-05-26	North America|hCoV-19/Mexico/COA-InDRE 40/2020|EPI ISL 516620|B.1.1|Mexico|2020-06-19	0.0002014669	North America
North America|hCoV-19/USA/FL-BPHL-0815/2020|EPI ISL 514161|B.1|USA|2020-05-26	North America|hCoV-19/Mexico/COA-InDRE 40/2020|EPI ISL 516620|B.1.1|Mexico|2020-06-19	0.0006046956	North America
North America|hCoV-19/USA/WI-UW-817/2020|EPI ISL 509824|B.1|USA|2020-05-26	North America|hCoV-19/Mexico/COA-InDRE 40/2020|EPI ISL 516620|B.1.1|Mexico|2020-06-19	0.0003694669	North America
North America|hCoV-19/USA/WA-S1562/2020|EPI ISL 495988|B.1|USA|2020-05-26	North America|hCoV-19/Mexico/COA-InDRE 40/2020|EPI ISL 516620|B.1.1|Mexico|2020-06-19	0.0005375017	North America
North America|hCoV-19/USA/TX-HMH-2403/2020|EPI ISL 545290|B.1|USA|2020-05-26	North America|hCoV-19/Mexico/COA-InDRE 40/2020|EPI ISL 516620|B.1.1|Mexico|2020-06-19	0.0003694498	North America
North America|hCoV-19/USA/NV-NSPHL-A0202/2020|EPI ISL 515456|B.1|USA|2020-05-27	North America|hCoV-19/Mexico/COA-InDRE 40/2020|EPI ISL 516620|B.1.1|Mexico|2020-06-19	0.0004030629	North America
North America|hCoV-19/USA/WA-S1647/2020|EPI ISL 496073|B.1|USA|2020-05-27	North America|hCoV-19/Mexico/COA-InDRE 40/2020|EPI ISL 516620|B.1.1|Mexico|2020-06-19	0.0004030442	North America
North America|hCoV-19/USA/WA-S1635/2020|EPI ISL 496061|B.1|USA|2020-05-27	North America|hCoV-19/Mexico/COA-InDRE 40/2020|EPI ISL 516620|B.1.1|Mexico|2020-06-19	0.0004030629	North America
North America|hCoV-19/USA/WA-S1634/2020|EPI ISL 496060|B.1|USA|2020-05-27	North America|hCoV-19/Mexico/COA-InDRE 40/2020|EPI ISL 516620|B.1.1|Mexico|2020-06-19	0.0003694498	North America
North America|hCoV-19/USA/WA-S1638/2020|EPI ISL 496064|B.1|USA|2020-05-27	North America|hCoV-19/Mexico/COA-InDRE 40/2020|EPI ISL 516620|B.1.1|Mexico|2020-06-19	0.0004030564	North America
North America|hCoV-19/USA/MN-MDH-1583/2020|EPI ISL 530179|B.1.3|USA|2020-05-28	North America|hCoV-19/Mexico/COA-InDRE 40/2020|EPI ISL 516620|B.1.1|Mexico|2020-06-19	0.0006046859	North America
North America|hCoV-19/USA/TX-HMH-2474/2020|EPI ISL 545331|B.1.255|USA|2020-05-28	North America|hCoV-19/Mexico/COA-InDRE 40/2020|EPI ISL 516620|B.1.1|Mexico|2020-06-19	0.0005038744	North America
North America|hCoV-19/USA/TX-HMH-2482/2020|EPI ISL 545334|B.1.1|USA|2020-05-28	North America|hCoV-19/Mexico/COA-InDRE 40/2020|EPI ISL 516620|B.1.1|Mexico|2020-06-19	0.0003022466	North America
North America|hCoV-19/USA/VA-DCLS-0997/2020|EPI ISL 526899|B.1|USA|2020-05-28	North America|hCoV-19/Mexico/COA-InDRE 40/2020|EPI ISL 516620|B.1.1|Mexico|2020-06-19	0.0004702950	North America
North America|hCoV-19/USA/UT-UPHL-2008928/2020|EPI ISL 525033|B.1|USA|2020-05-28	North America|hCoV-19/Mexico/COA-InDRE 40/2020|EPI ISL 516620|B.1.1|Mexico|2020-06-19	0.0005374683	North America
North America|hCoV-19/USA/TX-HMH-2465/2020|EPI ISL 545325|B.1|USA|2020-05-29	North America|hCoV-19/Mexico/COA-InDRE 40/2020|EPI ISL 516620|B.1.1|Mexico|2020-06-19	0.0005375095	North America
North America|hCoV-19/USA/UT-UPHL-2008806/2020|EPI ISL 524832|B.1.370|USA|2020-05-29	North America|hCoV-19/Mexico/COA-InDRE 40/2020|EPI ISL 516620|B.1.1|Mexico|2020-06-19	0.0005711245	North America
North America|hCoV-19/USA/MD-MDH-0125/2020|EPI ISL 529167|B.1|USA|2020-05-29	North America|hCoV-19/Mexico/COA-InDRE 40/2020|EPI ISL 516620|B.1.1|Mexico|2020-06-19	0.0004366805	North America
North America|hCoV-19/USA/FL-BPHL-0551/2020|EPI ISL 508754|B.1.370|USA|2020-05-29	North America|hCoV-19/Mexico/COA-InDRE 40/2020|EPI ISL 516620|B.1.1|Mexico|2020-06-19	0.0006719003	North America
North America|hCoV-19/USA/WA-S1660/2020|EPI ISL 496086|B.1.1|USA|2020-05-29	North America|hCoV-19/Mexico/COA-InDRE 40/2020|EPI ISL 516620|B.1.1|Mexico|2020-06-19	0.0002350674	North America
North America|hCoV-19/USA/TX-HMH-3016/2020|EPI ISL 543936|B.1.1|USA|2020-05-30	North America|hCoV-19/Mexico/COA-InDRE 40/2020|EPI ISL 516620|B.1.1|Mexico|2020-06-19	0.0002350712	North America
North America|hCoV-19/USA/TX-HMH-3032/2020|EPI ISL 543946|B.1.370|USA|2020-05-30	North America|hCoV-19/Mexico/COA-InDRE 40/2020|EPI ISL 516620|B.1.1|Mexico|2020-06-19	0.0005038358	North America
North America|hCoV-19/USA/TX-HMH-2342/2020|EPI ISL 545255|B.1.370|USA|2020-05-30	North America|hCoV-19/Mexico/COA-InDRE 40/2020|EPI ISL 516620|B.1.1|Mexico|2020-06-19	0.0006047602	North America
North America|hCoV-19/USA/TX-HMH-3033/2020|EPI ISL 543947|B.1|USA|2020-05-30	North America|hCoV-19/Mexico/COA-InDRE 40/2020|EPI ISL 516620|B.1.1|Mexico|2020-06-19	0.0005374520	North America
North America|hCoV-19/USA/TX-HMH-3011/2020|EPI ISL 543931|B.1.1|USA|2020-05-30	North America|hCoV-19/Mexico/COA-InDRE 40/2020|EPI ISL 516620|B.1.1|Mexico|2020-06-19	0.0003022466	North America
North America|hCoV-19/USA/TX-HMH-2434/2020|EPI ISL 545307|B.1|USA|2020-05-31	North America|hCoV-19/Mexico/COA-InDRE 40/2020|EPI ISL 516620|B.1.1|Mexico|2020-06-19	0.0004366805	North America
North America|hCoV-19/USA/TX-HMH-2319/2020|EPI ISL 545241|B.1.1|USA|2020-05-31	North America|hCoV-19/Mexico/COA-InDRE 40/2020|EPI ISL 516620|B.1.1|Mexico|2020-06-19	0.0001678857	North America
North America|hCoV-19/Canada/ON-UHTC 0139/2020|EPI ISL 526275|B.1.1|Canada|2020-05-31	North America|hCoV-19/Mexico/COA-InDRE 40/2020|EPI ISL 516620|B.1.1|Mexico|2020-06-19	0.0002686458	North America
North America|hCoV-19/USA/CA-UCLA-30/2020|EPI ISL 537563|B.1|USA|2020-05-31	North America|hCoV-19/Mexico/COA-InDRE 40/2020|EPI ISL 516620|B.1.1|Mexico|2020-06-19	0.0005711591	North America
North America|hCoV-19/USA/TX-HMH-2993/2020|EPI ISL 543917|B.1.265|USA|2020-05-31	North America|hCoV-19/Mexico/COA-InDRE 40/2020|EPI ISL 516620|B.1.1|Mexico|2020-06-19	0.0004366401	North America
North America|hCoV-19/USA/UT-UPHL-2008777/2020|EPI ISL 524808|B.1.370|USA|2020-06-01	North America|hCoV-19/Mexico/COA-InDRE 40/2020|EPI ISL 516620|B.1.1|Mexico|2020-06-19	0.0005375266	North America
North America|hCoV-19/USA/TX-HMH-2543/2020|EPI ISL 545373|B.1.370|USA|2020-06-01	North America|hCoV-19/Mexico/COA-InDRE 40/2020|EPI ISL 516620|B.1.1|Mexico|2020-06-19	0.0005038977	North America
North America|hCoV-19/USA/WA-S1728/2020|EPI ISL 496154|B.1.1|USA|2020-06-01	North America|hCoV-19/Mexico/COA-InDRE 40/2020|EPI ISL 516620|B.1.1|Mexico|2020-06-19	0.0002686457	North America
North America|hCoV-19/USA/TX-HMH-2567/2020|EPI ISL 545392|B.1|USA|2020-06-01	North America|hCoV-19/Mexico/COA-InDRE 40/2020|EPI ISL 516620|B.1.1|Mexico|2020-06-19	0.0005374932	North America
North America|hCoV-19/USA/UT-UPHL-2008832/2020|EPI ISL 524852|B.1.370|USA|2020-06-01	North America|hCoV-19/Mexico/COA-InDRE 40/2020|EPI ISL 516620|B.1.1|Mexico|2020-06-19	0.0005711244	North America
North America|hCoV-19/USA/CA-IGI-0075/2020|EPI ISL 511829|B.1.3|USA|2020-06-02	North America|hCoV-19/Mexico/COA-InDRE 40/2020|EPI ISL 516620|B.1.1|Mexico|2020-06-19	0.0007056504	North America
North America|hCoV-19/USA/CA-CDC-4684/2020|EPI ISL 535662|B.1|USA|2020-06-02	North America|hCoV-19/Mexico/COA-InDRE 40/2020|EPI ISL 516620|B.1.1|Mexico|2020-06-19	0.0005374520	North America
North America|hCoV-19/USA/WA-S1802/2020|EPI ISL 496228|B.1|USA|2020-06-02	North America|hCoV-19/Mexico/COA-InDRE 40/2020|EPI ISL 516620|B.1.1|Mexico|2020-06-19	0.0004366603	North America
North America|hCoV-19/USA/NV-NSPHL-A0206/2020|EPI ISL 515460|B.1|USA|2020-06-02	North America|hCoV-19/Mexico/COA-InDRE 40/2020|EPI ISL 516620|B.1.1|Mexico|2020-06-19	0.0004702950	North America
North America|hCoV-19/USA/CA-IGI-0050/2020|EPI ISL 511805|B.1|USA|2020-06-02	North America|hCoV-19/Mexico/COA-InDRE 40/2020|EPI ISL 516620|B.1.1|Mexico|2020-06-19	0.0004366603	North America
North America|hCoV-19/USA/VA-DCLS-1017/2020|EPI ISL 526907|B.1.1|USA|2020-06-03	North America|hCoV-19/Mexico/COA-InDRE 40/2020|EPI ISL 516620|B.1.1|Mexico|2020-06-19	0.0005373946	North America
North America|hCoV-19/USA/TX-HMH-2768/2020|EPI ISL 545541|B.1.265|USA|2020-06-03	North America|hCoV-19/Mexico/COA-InDRE 40/2020|EPI ISL 516620|B.1.1|Mexico|2020-06-19	0.0004030442	North America
North America|hCoV-19/USA/WA-S1816/2020|EPI ISL 496242|B.1.124|USA|2020-06-03	North America|hCoV-19/Mexico/COA-InDRE 40/2020|EPI ISL 516620|B.1.1|Mexico|2020-06-19	0.0004702515	North America
North America|hCoV-19/USA/WA-S1938/2020|EPI ISL 497366|B.1.124|USA|2020-06-03	North America|hCoV-19/Mexico/COA-InDRE 40/2020|EPI ISL 516620|B.1.1|Mexico|2020-06-19	0.0005710980	North America
North America|hCoV-19/USA/WI-GMF-05143/2020|EPI ISL 471145|B.1.3|USA|2020-06-03	North America|hCoV-19/Mexico/COA-InDRE 40/2020|EPI ISL 516620|B.1.1|Mexico|2020-06-19	0.0005038977	North America
North America|hCoV-19/USA/CA-CDC-4698/2020|EPI ISL 535675|B.1|USA|2020-06-04	North America|hCoV-19/Mexico/COA-InDRE 40/2020|EPI ISL 516620|B.1.1|Mexico|2020-06-19	0.0004702658	North America
North America|hCoV-19/USA/WA-S1959/2020|EPI ISL 497387|B.1|USA|2020-06-04	North America|hCoV-19/Mexico/COA-InDRE 40/2020|EPI ISL 516620|B.1.1|Mexico|2020-06-19	0.0004030629	North America
North America|hCoV-19/USA/TX-HMH-2706/2020|EPI ISL 545492|B.1.370|USA|2020-06-04	North America|hCoV-19/Mexico/COA-InDRE 40/2020|EPI ISL 516620|B.1.1|Mexico|2020-06-19	0.0005038358	North America
North America|hCoV-19/USA/CA-CDC-4703/2020|EPI ISL 535680|B.1.5|USA|2020-06-04	North America|hCoV-19/Mexico/COA-InDRE 40/2020|EPI ISL 516620|B.1.1|Mexico|2020-06-19	0.0004366665	North America
North America|hCoV-19/USA/CA-CDC-4713/2020|EPI ISL 535689|B.1|USA|2020-06-04	North America|hCoV-19/Mexico/COA-InDRE 40/2020|EPI ISL 516620|B.1.1|Mexico|2020-06-19	0.0004702298	North America
North America|hCoV-19/USA/TX-HMH-2739/2020|EPI ISL 545518|B.1|USA|2020-06-05	North America|hCoV-19/Mexico/COA-InDRE 40/2020|EPI ISL 516620|B.1.1|Mexico|2020-06-19	0.0004030751	North America
North America|hCoV-19/USA/MD-MDH-0187/2020|EPI ISL 538271|B.1|USA|2020-06-05	North America|hCoV-19/Mexico/COA-InDRE 40/2020|EPI ISL 516620|B.1.1|Mexico|2020-06-19	0.0005039058	North America
North America|hCoV-19/USA/TX-HMH-2732/2020|EPI ISL 545511|B.1.370|USA|2020-06-05	North America|hCoV-19/Mexico/COA-InDRE 40/2020|EPI ISL 516620|B.1.1|Mexico|2020-06-19	0.0005038358	North America
North America|hCoV-19/USA/WA-S2027/2020|EPI ISL 497455|B.1.5|USA|2020-06-05	North America|hCoV-19/Mexico/COA-InDRE 40/2020|EPI ISL 516620|B.1.1|Mexico|2020-06-19	0.0005038663	North America
North America|hCoV-19/USA/WA-UW-10447/2020|EPI ISL 570310|B.1|USA|2020-06-05	North America|hCoV-19/Mexico/COA-InDRE 40/2020|EPI ISL 516620|B.1.1|Mexico|2020-06-19	0.0005038977	North America
North America|hCoV-19/USA/TX-HMH-2691/2020|EPI ISL 545479|B.1.1|USA|2020-06-06	North America|hCoV-19/Mexico/COA-InDRE 40/2020|EPI ISL 516620|B.1.1|Mexico|2020-06-19	0.0002350674	North America
North America|hCoV-19/USA/TX-HMH-2578/2020|EPI ISL 545401|B.1.1|USA|2020-06-06	North America|hCoV-19/Mexico/COA-InDRE 40/2020|EPI ISL 516620|B.1.1|Mexico|2020-06-19	0.0001678857	North America
North America|hCoV-19/USA/WI-UW-462/2020|EPI ISL 484837|B.1|USA|2020-06-06	North America|hCoV-19/Mexico/COA-InDRE 40/2020|EPI ISL 516620|B.1.1|Mexico|2020-06-19	0.0004030442	North America
North America|hCoV-19/USA/TX-HMH-2575/2020|EPI ISL 545398|B.1.370|USA|2020-06-06	North America|hCoV-19/Mexico/COA-InDRE 40/2020|EPI ISL 516620|B.1.1|Mexico|2020-06-19	0.0005710634	North America
North America|hCoV-19/USA/CA-UCLA-34/2020|EPI ISL 537567|B.1|USA|2020-06-06	North America|hCoV-19/Mexico/COA-InDRE 40/2020|EPI ISL 516620|B.1.1|Mexico|2020-06-19	0.0004033254	North America
North America|hCoV-19/USA/TX-HMH-2841/2020|EPI ISL 543812|B.1.361|USA|2020-06-07	North America|hCoV-19/Mexico/COA-InDRE 40/2020|EPI ISL 516620|B.1.1|Mexico|2020-06-19	0.0004366937	North America
North America|hCoV-19/USA/TX-HMH-2517/2020|EPI ISL 545353|B.1.3|USA|2020-06-07	North America|hCoV-19/Mexico/COA-InDRE 40/2020|EPI ISL 516620|B.1.1|Mexico|2020-06-19	0.0006047139	North America
North America|hCoV-19/USA/TX-HMH-2828/2020|EPI ISL 543802|B.1.3|USA|2020-06-07	North America|hCoV-19/Mexico/COA-InDRE 40/2020|EPI ISL 516620|B.1.1|Mexico|2020-06-19	0.0007056943	North America
North America|hCoV-19/USA/MD-MDH-0196/2020|EPI ISL 560809|B.1|USA|2020-06-07	North America|hCoV-19/Mexico/COA-InDRE 40/2020|EPI ISL 516620|B.1.1|Mexico|2020-06-19	0.0004030565	North America
North America|hCoV-19/USA/MD-MDH-0195/2020|EPI ISL 560808|B.1|USA|2020-06-07	North America|hCoV-19/Mexico/COA-InDRE 40/2020|EPI ISL 516620|B.1.1|Mexico|2020-06-19	0.0004366603	North America
North America|hCoV-19/USA/WA-S2143/2020|EPI ISL 497571|B.1|USA|2020-06-08	North America|hCoV-19/Mexico/COA-InDRE 40/2020|EPI ISL 516620|B.1.1|Mexico|2020-06-19	0.0004702658	North America
North America|hCoV-19/USA/TX-HMH-2839/2020|EPI ISL 543810|B.1.1|USA|2020-06-08	North America|hCoV-19/Mexico/COA-InDRE 40/2020|EPI ISL 516620|B.1.1|Mexico|2020-06-19	0.0004366875	North America
North America|hCoV-19/USA/TX-HMH-2802/2020|EPI ISL 545565|B.1|USA|2020-06-08	North America|hCoV-19/Mexico/COA-InDRE 40/2020|EPI ISL 516620|B.1.1|Mexico|2020-06-19	0.0005038744	North America
North America|hCoV-19/USA/TX-HMH-2792/2020|EPI ISL 545557|B.1.370|USA|2020-06-08	North America|hCoV-19/Mexico/COA-InDRE 40/2020|EPI ISL 516620|B.1.1|Mexico|2020-06-19	0.0007391886	North America
North America|hCoV-19/USA/MN-CDC-6286/2020|EPI ISL 527693|B.1|USA|2020-06-09	North America|hCoV-19/Mexico/COA-InDRE 40/2020|EPI ISL 516620|B.1.1|Mexico|2020-06-19	0.0003694498	North America
North America|hCoV-19/USA/TX-HMH-2926/2020|EPI ISL 543868|B.1.315|USA|2020-06-09	North America|hCoV-19/Mexico/COA-InDRE 40/2020|EPI ISL 516620|B.1.1|Mexico|2020-06-19	0.0004030751	North America
North America|hCoV-19/USA/OR-OHSU-0456/2020|EPI ISL 525813|B.1.5|USA|2020-06-09	North America|hCoV-19/Mexico/COA-InDRE 40/2020|EPI ISL 516620|B.1.1|Mexico|2020-06-19	0.0003358513	North America
North America|hCoV-19/Canada/ON-UHTC 0151/2020|EPI ISL 526284|B.1|Canada|2020-06-09	North America|hCoV-19/Mexico/COA-InDRE 40/2020|EPI ISL 516620|B.1.1|Mexico|2020-06-19	0.0005375018	North America
North America|hCoV-19/USA/WA-S2269/2020|EPI ISL 497697|B.1.124|USA|2020-06-09	North America|hCoV-19/Mexico/COA-InDRE 40/2020|EPI ISL 516620|B.1.1|Mexico|2020-06-19	0.0005038511	North America
North America|hCoV-19/USA/CA-IGI-0083/2020|EPI ISL 511837|B.1|USA|2020-06-10	North America|hCoV-19/Mexico/COA-InDRE 40/2020|EPI ISL 516620|B.1.1|Mexico|2020-06-19	0.0004366603	North America
North America|hCoV-19/USA/VA-DCLS-1076/2020|EPI ISL 528674|B.1|USA|2020-06-10	North America|hCoV-19/Mexico/COA-InDRE 40/2020|EPI ISL 516620|B.1.1|Mexico|2020-06-19	0.0005376394	North America
North America|hCoV-19/USA/WA-UW-10696/2020|EPI ISL 570352|B.1|USA|2020-06-10	North America|hCoV-19/Mexico/COA-InDRE 40/2020|EPI ISL 516620|B.1.1|Mexico|2020-06-19	0.0005711163	North America
North America|hCoV-19/USA/TX-HMH-3073/2020|EPI ISL 543977|B.1|USA|2020-06-10	North America|hCoV-19/Mexico/COA-InDRE 40/2020|EPI ISL 516620|B.1.1|Mexico|2020-06-19	0.0005038897	North America
North America|hCoV-19/USA/CA-IGI-0054/2020|EPI ISL 511809|B.1|USA|2020-06-11	North America|hCoV-19/Mexico/COA-InDRE 40/2020|EPI ISL 516620|B.1.1|Mexico|2020-06-19	0.0004702808	North America
North America|hCoV-19/USA/TX-HMH-3169/2020|EPI ISL 544045|B.1.361|USA|2020-06-11	North America|hCoV-19/Mexico/COA-InDRE 40/2020|EPI ISL 516620|B.1.1|Mexico|2020-06-19	0.0004367007	North America
North America|hCoV-19/USA/TX-HMH-3279/2020|EPI ISL 544097|B.1.1|USA|2020-06-11	North America|hCoV-19/Mexico/COA-InDRE 40/2020|EPI ISL 516620|B.1.1|Mexico|2020-06-19	0.0002014762	North America
North America|hCoV-19/USA/TX-HMH-3124/2020|EPI ISL 544010|B.1.3|USA|2020-06-11	North America|hCoV-19/Mexico/COA-InDRE 40/2020|EPI ISL 516620|B.1.1|Mexico|2020-06-19	0.0005038511	North America
North America|hCoV-19/USA/TX-HMH-3176/2020|EPI ISL 544051|B.1.1|USA|2020-06-11	North America|hCoV-19/Mexico/COA-InDRE 40/2020|EPI ISL 516620|B.1.1|Mexico|2020-06-19	0.0002014669	North America
North America|hCoV-19/USA/TX-HMH-3220/2020|EPI ISL 544088|B.1.361|USA|2020-06-12	North America|hCoV-19/Mexico/COA-InDRE 40/2020|EPI ISL 516620|B.1.1|Mexico|2020-06-19	0.0004703168	North America
North America|hCoV-19/USA/TX-HMH-3442/2020|EPI ISL 544197|B.1.370|USA|2020-06-12	North America|hCoV-19/Mexico/COA-InDRE 40/2020|EPI ISL 516620|B.1.1|Mexico|2020-06-19	0.0005710807	North America
North America|hCoV-19/USA/TX-HMH-3827/2020|EPI ISL 543231|B.1.370|USA|2020-06-12	North America|hCoV-19/Mexico/COA-InDRE 40/2020|EPI ISL 516620|B.1.1|Mexico|2020-06-19	0.0005710634	North America
North America|hCoV-19/Costa Rica/INC-0056/2020|EPI ISL 512662|B.1.1|Costa Rica|2020-06-12	North America|hCoV-19/Mexico/COA-InDRE 40/2020|EPI ISL 516620|B.1.1|Mexico|2020-06-19	0.0003694609	North America
North America|hCoV-19/USA/TX-HMH-3228/2020|EPI ISL 544095|B.1.3|USA|2020-06-13	North America|hCoV-19/Mexico/COA-InDRE 40/2020|EPI ISL 516620|B.1.1|Mexico|2020-06-19	0.0007056830	North America
North America|hCoV-19/USA/TX-HMH-3420/2020|EPI ISL 544179|B.1.1|USA|2020-06-13	North America|hCoV-19/Mexico/COA-InDRE 40/2020|EPI ISL 516620|B.1.1|Mexico|2020-06-19	0.0002014762	North America
North America|hCoV-19/USA/TX-HMH-3428/2020|EPI ISL 544185|B.1|USA|2020-06-13	North America|hCoV-19/Mexico/COA-InDRE 40/2020|EPI ISL 516620|B.1.1|Mexico|2020-06-19	0.0005038977	North America
North America|hCoV-19/USA/TX-HMH-3211/2020|EPI ISL 544079|B.1.370|USA|2020-06-13	North America|hCoV-19/Mexico/COA-InDRE 40/2020|EPI ISL 516620|B.1.1|Mexico|2020-06-19	0.0006047235	North America
North America|hCoV-19/USA/TX-HMH-3229/2020|EPI ISL 544096|B.1.1|USA|2020-06-13	North America|hCoV-19/Mexico/COA-InDRE 40/2020|EPI ISL 516620|B.1.1|Mexico|2020-06-19	0.0003358309	North America
North America|hCoV-19/USA/TX-HMH-3370/2020|EPI ISL 544154|B.1|USA|2020-06-14	North America|hCoV-19/Mexico/COA-InDRE 40/2020|EPI ISL 516620|B.1.1|Mexico|2020-06-19	0.0003358566	North America
North America|hCoV-19/USA/TX-HMH-3412/2020|EPI ISL 544172|B.1.361|USA|2020-06-14	North America|hCoV-19/Mexico/COA-InDRE 40/2020|EPI ISL 516620|B.1.1|Mexico|2020-06-19	0.0004703168	North America
North America|hCoV-19/USA/TX-HMH-3546/2020|EPI ISL 543009|B.1.370|USA|2020-06-14	North America|hCoV-19/Mexico/COA-InDRE 40/2020|EPI ISL 516620|B.1.1|Mexico|2020-06-19	0.0005038358	North America
North America|hCoV-19/USA/TX-HMH-3402/2020|EPI ISL 544162|B.1.370|USA|2020-06-14	North America|hCoV-19/Mexico/COA-InDRE 40/2020|EPI ISL 516620|B.1.1|Mexico|2020-06-19	0.0005711071	North America
North America|hCoV-19/USA/WI-GMF-06563/2020|EPI ISL 489905|B.1.3|USA|2020-06-15	North America|hCoV-19/Mexico/COA-InDRE 40/2020|EPI ISL 516620|B.1.1|Mexico|2020-06-19	0.0005038977	North America
North America|hCoV-19/USA/TX-HMH-3570/2020|EPI ISL 543030|B.1.1|USA|2020-06-15	North America|hCoV-19/Mexico/COA-InDRE 40/2020|EPI ISL 516620|B.1.1|Mexico|2020-06-19	0.0003358052	North America
North America|hCoV-19/USA/CA-IGI-0066/2020|EPI ISL 511862|B.1.1|USA|2020-06-15	North America|hCoV-19/Mexico/COA-InDRE 40/2020|EPI ISL 516620|B.1.1|Mexico|2020-06-19	0.0003024487	North America
North America|hCoV-19/USA/CA-CDC-4719/2020|EPI ISL 535694|B.1|USA|2020-06-15	North America|hCoV-19/Mexico/COA-InDRE 40/2020|EPI ISL 516620|B.1.1|Mexico|2020-06-19	0.0004702657	North America
North America|hCoV-19/USA/WA-UW-11728/2020|EPI ISL 570464|B.1.247|USA|2020-06-16	North America|hCoV-19/Mexico/COA-InDRE 40/2020|EPI ISL 516620|B.1.1|Mexico|2020-06-19	0.0006384005	North America
North America|hCoV-19/USA/WA-S2450/2020|EPI ISL 497082|B.1.1|USA|2020-06-16	North America|hCoV-19/Mexico/COA-InDRE 40/2020|EPI ISL 516620|B.1.1|Mexico|2020-06-19	0.0003694215	North America
North America|hCoV-19/USA/CA-CDC-4730/2020|EPI ISL 535701|B.1|USA|2020-06-16	North America|hCoV-19/Mexico/COA-InDRE 40/2020|EPI ISL 516620|B.1.1|Mexico|2020-06-19	0.0004702297	North America
North America|hCoV-19/USA/MN-MDH-1646/2020|EPI ISL 539840|B.1.370|USA|2020-06-16	North America|hCoV-19/Mexico/COA-InDRE 40/2020|EPI ISL 516620|B.1.1|Mexico|2020-06-19	0.0005375017	North America
North America|hCoV-19/USA/TX-HMH-3918/2020|EPI ISL 543280|B.1.1|USA|2020-06-16	North America|hCoV-19/Mexico/COA-InDRE 40/2020|EPI ISL 516620|B.1.1|Mexico|2020-06-19	0.0003694274	North America
North America|hCoV-19/USA/TX-HMH-4390/2020|EPI ISL 543583|B.1.1|USA|2020-06-17	North America|hCoV-19/Mexico/COA-InDRE 40/2020|EPI ISL 516620|B.1.1|Mexico|2020-06-19	0.0003358208	North America
North America|hCoV-19/USA/TX-HMH-4423/2020|EPI ISL 543607|B.1.370|USA|2020-06-17	North America|hCoV-19/Mexico/COA-InDRE 40/2020|EPI ISL 516620|B.1.1|Mexico|2020-06-19	0.0006383515	North America
North America|hCoV-19/USA/WA-S2555/2020|EPI ISL 497187|B.1|USA|2020-06-17	North America|hCoV-19/Mexico/COA-InDRE 40/2020|EPI ISL 516620|B.1.1|Mexico|2020-06-19	0.0003694498	North America
North America|hCoV-19/USA/TX-HMH-3855/2020|EPI ISL 543256|B.1.1|USA|2020-06-17	North America|hCoV-19/Mexico/COA-InDRE 40/2020|EPI ISL 516620|B.1.1|Mexico|2020-06-19	0.0003022417	North America
North America|hCoV-19/USA/TX-HMH-4296/2020|EPI ISL 543506|B.1.3|USA|2020-06-18	North America|hCoV-19/Mexico/COA-InDRE 40/2020|EPI ISL 516620|B.1.1|Mexico|2020-06-19	0.0007729345	North America
North America|hCoV-19/USA/TX-HMH-4320/2020|EPI ISL 543529|B.1|USA|2020-06-18	North America|hCoV-19/Mexico/COA-InDRE 40/2020|EPI ISL 516620|B.1.1|Mexico|2020-06-19	0.0005374769	North America
North America|hCoV-19/USA/WA-S2578/2020|EPI ISL 497210|B.1.124|USA|2020-06-18	North America|hCoV-19/Mexico/COA-InDRE 40/2020|EPI ISL 516620|B.1.1|Mexico|2020-06-19	0.0005710807	North America
North America|hCoV-19/USA/TX-HMH-4185/2020|EPI ISL 543420|B.1.1|USA|2020-06-18	North America|hCoV-19/Mexico/COA-InDRE 40/2020|EPI ISL 516620|B.1.1|Mexico|2020-06-19	0.0003358363	North America
North America|hCoV-19/USA/CA-ALSR-1102-SAN/2020|EPI ISL 483528|B.1|USA|2020-06-18	North America|hCoV-19/Mexico/COA-InDRE 40/2020|EPI ISL 516620|B.1.1|Mexico|2020-06-19	0.0006719518	North America
North America|hCoV-19/USA/WA1/2020|EPI ISL 404895|A|USA|2020-01-19	North America|hCoV-19/USA/MO-WUSTL046/2020|EPI ISL 493075|B.1|USA|2020-06-19	0.0003694156	North America
North America|hCoV-19/USA/IL1/2020|EPI ISL 404253|A|USA|2020-01-21	North America|hCoV-19/USA/MO-WUSTL046/2020|EPI ISL 493075|B.1|USA|2020-06-19	0.0002687218	North America
North America|hCoV-19/USA/AZ1/2020|EPI ISL 406223|A|USA|2020-01-22	North America|hCoV-19/USA/MO-WUSTL046/2020|EPI ISL 493075|B.1|USA|2020-06-19	0.0004030256	North America
North America|hCoV-19/USA/CA2/2020|EPI ISL 406036|B|USA|2020-01-22	North America|hCoV-19/USA/MO-WUSTL046/2020|EPI ISL 493075|B.1|USA|2020-06-19	0.0003358411	North America
North America|hCoV-19/Canada/ON ON-VIDO-01-2/2020|EPI ISL 425177|B|Canada|2020-01-23	North America|hCoV-19/USA/MO-WUSTL046/2020|EPI ISL 493075|B.1|USA|2020-06-19	0.0003358357	North America
North America|hCoV-19/Canada/ON VIDO-01/2020|EPI ISL 413015|B|Canada|2020-01-23	North America|hCoV-19/USA/MO-WUSTL046/2020|EPI ISL 493075|B.1|USA|2020-06-19	0.0003695385	North America
North America|hCoV-19/USA/CA-CDC-1/2020|EPI ISL 406034|A|USA|2020-01-23	North America|hCoV-19/USA/MO-WUSTL046/2020|EPI ISL 493075|B.1|USA|2020-06-19	0.0005038510	North America
North America|hCoV-19/USA/WA1-A12/2020|EPI ISL 407214|A|USA|2020-01-25	North America|hCoV-19/USA/MO-WUSTL046/2020|EPI ISL 493075|B.1|USA|2020-06-19	0.0003694156	North America
North America|hCoV-19/USA/CA-CDC-6/2020|EPI ISL 410044|B|USA|2020-01-27	North America|hCoV-19/USA/MO-WUSTL046/2020|EPI ISL 493075|B.1|USA|2020-06-19	0.0002688663	North America
North America|hCoV-19/USA/CA-CDC-5/2020|EPI ISL 408010|B|USA|2020-01-29	North America|hCoV-19/USA/MO-WUSTL046/2020|EPI ISL 493075|B.1|USA|2020-06-19	0.0003358255	North America
North America|hCoV-19/USA/CA-CDC-3/2020|EPI ISL 408008|B|USA|2020-01-29	North America|hCoV-19/USA/MO-WUSTL046/2020|EPI ISL 493075|B.1|USA|2020-06-19	0.0003694380	North America
North America|hCoV-19/USA/MA1/2020|EPI ISL 409067|B|USA|2020-01-29	North America|hCoV-19/USA/MO-WUSTL046/2020|EPI ISL 493075|B.1|USA|2020-06-19	0.0004030513	North America
North America|hCoV-19/USA/WI1/2020|EPI ISL 408670|B|USA|2020-01-31	North America|hCoV-19/USA/MO-WUSTL046/2020|EPI ISL 493075|B.1|USA|2020-06-19	0.0003022674	North America
North America|hCoV-19/Canada/ON-PHL-2445/2020|EPI ISL 413014|B|Canada|2020-01	North America|hCoV-19/USA/MO-WUSTL046/2020|EPI ISL 493075|B.1|USA|2020-06-19	0.0003358357	North America
North America|hCoV-19/USA/CA-CDC-7/2020|EPI ISL 411954|A|USA|2020-02-06	North America|hCoV-19/USA/MO-WUSTL046/2020|EPI ISL 493075|B.1|USA|2020-06-19	0.0004030314	North America
North America|hCoV-19/USA/CA-CDC-8/2020|EPI ISL 411955|B|USA|2020-02-10	North America|hCoV-19/USA/MO-WUSTL046/2020|EPI ISL 493075|B.1|USA|2020-06-19	0.0003022461	North America
North America|hCoV-19/USA/TX1/2020|EPI ISL 411956|A|USA|2020-02-11	North America|hCoV-19/USA/MO-WUSTL046/2020|EPI ISL 493075|B.1|USA|2020-06-19	0.0005038358	North America
North America|hCoV-19/Canada/BC 37 0-2/2020|EPI ISL 412965|B.4|Canada|2020-02-16	North America|hCoV-19/USA/MO-WUSTL046/2020|EPI ISL 493075|B.1|USA|2020-06-19	0.0004067390	North America
North America|hCoV-19/USA/CruiseA-9/2020|EPI ISL 413614|B|USA|2020-02-17	North America|hCoV-19/USA/MO-WUSTL046/2020|EPI ISL 493075|B.1|USA|2020-06-19	0.0003022508	North America
North America|hCoV-19/USA/CruiseA-11/2020|EPI ISL 413616|B|USA|2020-02-17	North America|hCoV-19/USA/MO-WUSTL046/2020|EPI ISL 493075|B.1|USA|2020-06-19	0.0003358411	North America
North America|hCoV-19/USA/CruiseA-8/2020|EPI ISL 413613|B|USA|2020-02-17	North America|hCoV-19/USA/MO-WUSTL046/2020|EPI ISL 493075|B.1|USA|2020-06-19	0.0003358411	North America
North America|hCoV-19/USA/CruiseA-7/2020|EPI ISL 413612|B|USA|2020-02-17	North America|hCoV-19/USA/MO-WUSTL046/2020|EPI ISL 493075|B.1|USA|2020-06-19	0.0004030378	North America
North America|hCoV-19/USA/CruiseA-10/2020|EPI ISL 413615|B|USA|2020-02-17	North America|hCoV-19/USA/MO-WUSTL046/2020|EPI ISL 493075|B.1|USA|2020-06-19	0.0003358566	North America
North America|hCoV-19/USA/CruiseA-1/2020|EPI ISL 413606|B|USA|2020-02-17	North America|hCoV-19/USA/MO-WUSTL046/2020|EPI ISL 493075|B.1|USA|2020-06-19	0.0003694498	North America
North America|hCoV-19/USA/CruiseA-24/2020|EPI ISL 414483|B|USA|2020-02-17	North America|hCoV-19/USA/MO-WUSTL046/2020|EPI ISL 493075|B.1|USA|2020-06-19	0.0004031255	North America
North America|hCoV-19/Panama/328723/2020|EPI ISL 496609|A.2|Panama|2020-02-17	North America|hCoV-19/USA/MO-WUSTL046/2020|EPI ISL 493075|B.1|USA|2020-06-19	0.0005151885	North America
North America|hCoV-19/USA/CruiseA-3/2020|EPI ISL 413608|B|USA|2020-02-18	North America|hCoV-19/USA/MO-WUSTL046/2020|EPI ISL 493075|B.1|USA|2020-06-19	0.0003022506	North America
North America|hCoV-19/USA/CruiseA-2/2020|EPI ISL 413607|B|USA|2020-02-18	North America|hCoV-19/USA/MO-WUSTL046/2020|EPI ISL 493075|B.1|USA|2020-06-19	0.0003694498	North America
North America|hCoV-19/USA/CruiseA-23/2020|EPI ISL 414482|B|USA|2020-02-18	North America|hCoV-19/USA/MO-WUSTL046/2020|EPI ISL 493075|B.1|USA|2020-06-19	0.0004702966	North America
North America|hCoV-19/USA/CruiseA-13/2020|EPI ISL 413618|B|USA|2020-02-20	North America|hCoV-19/USA/MO-WUSTL046/2020|EPI ISL 493075|B.1|USA|2020-06-19	0.0003022509	North America
North America|hCoV-19/USA/CruiseA-12/2020|EPI ISL 413617|B|USA|2020-02-20	North America|hCoV-19/USA/MO-WUSTL046/2020|EPI ISL 493075|B.1|USA|2020-06-19	0.0003358411	North America
North America|hCoV-19/Canada/BC 69243/2020|EPI ISL 415577|B.4|Canada|2020-02-20	North America|hCoV-19/USA/MO-WUSTL046/2020|EPI ISL 493075|B.1|USA|2020-06-19	0.0005135169	North America
North America|hCoV-19/USA/CruiseA-5/2020|EPI ISL 413610|B|USA|2020-02-21	North America|hCoV-19/USA/MO-WUSTL046/2020|EPI ISL 493075|B.1|USA|2020-06-19	0.0003022509	North America
North America|hCoV-19/USA/CruiseA-6/2020|EPI ISL 413611|B|USA|2020-02-21	North America|hCoV-19/USA/MO-WUSTL046/2020|EPI ISL 493075|B.1|USA|2020-06-19	0.0003694439	North America
North America|hCoV-19/USA/CruiseA-21/2020|EPI ISL 414480|B|USA|2020-02-21	North America|hCoV-19/USA/MO-WUSTL046/2020|EPI ISL 493075|B.1|USA|2020-06-19	0.0004030629	North America
North America|hCoV-19/Panama/328719/2020|EPI ISL 496607|A.2|Panama|2020-02-22	North America|hCoV-19/USA/MO-WUSTL046/2020|EPI ISL 493075|B.1|USA|2020-06-19	0.0005132319	North America
North America|hCoV-19/USA/CA-CDC-9/2020|EPI ISL 412862|B|USA|2020-02-23	North America|hCoV-19/USA/MO-WUSTL046/2020|EPI ISL 493075|B.1|USA|2020-06-19	0.0003022366	North America
North America|hCoV-19/USA/CruiseA-17/2020|EPI ISL 413622|B|USA|2020-02-24	North America|hCoV-19/USA/MO-WUSTL046/2020|EPI ISL 493075|B.1|USA|2020-06-19	0.0003694668	North America
North America|hCoV-19/USA/CruiseA-18/2020|EPI ISL 413623|B|USA|2020-02-24	North America|hCoV-19/USA/MO-WUSTL046/2020|EPI ISL 493075|B.1|USA|2020-06-19	0.0003360259	North America
North America|hCoV-19/USA/CruiseA-26/2020|EPI ISL 414485|B|USA|2020-02-24	North America|hCoV-19/USA/MO-WUSTL046/2020|EPI ISL 493075|B.1|USA|2020-06-19	0.0003358964	North America
North America|hCoV-19/USA/CruiseA-14/2020|EPI ISL 413619|B|USA|2020-02-25	North America|hCoV-19/USA/MO-WUSTL046/2020|EPI ISL 493075|B.1|USA|2020-06-19	0.0004366199	North America
North America|hCoV-19/USA/CA-CDC-2602/2020|EPI ISL 419554|B|USA|2020-02-26	North America|hCoV-19/USA/MO-WUSTL046/2020|EPI ISL 493075|B.1|USA|2020-06-19	0.0003022509	North America
North America|hCoV-19/Canada/ON SHSC-01/2020|EPI ISL 450747|B.4|Canada|2020-02-26	North America|hCoV-19/USA/MO-WUSTL046/2020|EPI ISL 493075|B.1|USA|2020-06-19	0.0004073894	North America
North America|hCoV-19/USA/OR 2656/2020|EPI ISL 419558|B|USA|2020-02-27	North America|hCoV-19/USA/MO-WUSTL046/2020|EPI ISL 493075|B.1|USA|2020-06-19	0.0003694496	North America
North America|hCoV-19/Mexico/CMX-InDRE-01/2020|EPI ISL 412972|B.1.1|Mexico|2020-02-27	North America|hCoV-19/USA/MO-WUSTL046/2020|EPI ISL 493075|B.1|USA|2020-06-19	0.0002350817	North America
North America|hCoV-19/USA/CA-CDPH-UC2/2020|EPI ISL 413558|B|USA|2020-02-27	North America|hCoV-19/USA/MO-WUSTL046/2020|EPI ISL 493075|B.1|USA|2020-06-19	0.0004366896	North America
North America|hCoV-19/USA/CA-CDPH-UC3/2020|EPI ISL 413559|B|USA|2020-02-27	North America|hCoV-19/USA/MO-WUSTL046/2020|EPI ISL 493075|B.1|USA|2020-06-19	0.0003358707	North America
North America|hCoV-19/USA/CA-CDPH017/2020|EPI ISL 515910|B|USA|2020-02-27	North America|hCoV-19/USA/MO-WUSTL046/2020|EPI ISL 493075|B.1|USA|2020-06-19	0.0003360287	North America
North America|hCoV-19/USA/CA-CDPH-UC4/2020|EPI ISL 413561|B|USA|2020-02-27	North America|hCoV-19/USA/MO-WUSTL046/2020|EPI ISL 493075|B.1|USA|2020-06-19	0.0003024299	North America
North America|hCoV-19/Canada/BC 13297/2020|EPI ISL 415578|B.4|Canada|2020-02-27	North America|hCoV-19/USA/MO-WUSTL046/2020|EPI ISL 493075|B.1|USA|2020-06-19	0.0005088148	North America
North America|hCoV-19/Mexico/CMX-InDRE-07/2020|EPI ISL 452139|B.1.1|Mexico|2020-02-28	North America|hCoV-19/USA/MO-WUSTL046/2020|EPI ISL 493075|B.1|USA|2020-06-19	0.0002350817	North America
North America|hCoV-19/USA/FL 5125/2020|EPI ISL 419559|B.1.1|USA|2020-02-28	North America|hCoV-19/USA/MO-WUSTL046/2020|EPI ISL 493075|B.1|USA|2020-06-19	0.0002686702	North America
North America|hCoV-19/USA/RI 0520/2020|EPI ISL 419553|B.1.5|USA|2020-02-28	North America|hCoV-19/USA/MO-WUSTL046/2020|EPI ISL 493075|B.1|USA|2020-06-19	0.0002350637	North America
North America|hCoV-19/USA/CA-UCLA-260/2020|EPI ISL 537558|B.4|USA|2020-02-28	North America|hCoV-19/USA/MO-WUSTL046/2020|EPI ISL 493075|B.1|USA|2020-06-19	0.0004702733	North America
North America|hCoV-19/Panama/328709/2020|EPI ISL 496605|A.2|Panama|2020-02-28	North America|hCoV-19/USA/MO-WUSTL046/2020|EPI ISL 493075|B.1|USA|2020-06-19	0.0005479721	North America
North America|hCoV-19/USA/CA-CDPH016/2020|EPI ISL 515909|B|USA|2020-02-28	North America|hCoV-19/USA/MO-WUSTL046/2020|EPI ISL 493075|B.1|USA|2020-06-19	0.0002690479	North America
North America|hCoV-19/Canada/BC 17397/2020|EPI ISL 415580|B.4|Canada|2020-02-28	North America|hCoV-19/USA/MO-WUSTL046/2020|EPI ISL 493075|B.1|USA|2020-06-19	0.0005087546	North America
North America|hCoV-19/USA/CA-SCCPHD-UC102/2020|EPI ISL 435581|B|USA|2020-02-28	North America|hCoV-19/USA/MO-WUSTL046/2020|EPI ISL 493075|B.1|USA|2020-06-19	0.0003421505	North America
North America|hCoV-19/USA/CA-SCCPHD-UC103/2020|EPI ISL 435582|B|USA|2020-02-28	North America|hCoV-19/USA/MO-WUSTL046/2020|EPI ISL 493075|B.1|USA|2020-06-19	0.0003080767	North America
North America|hCoV-19/USA/GA 2741/2020|EPI ISL 419556|B.1.1|USA|2020-02-29	North America|hCoV-19/USA/MO-WUSTL046/2020|EPI ISL 493075|B.1|USA|2020-06-19	0.0002686826	North America
North America|hCoV-19/USA/NY-Wadsworth-10131-01/2020|EPI ISL 525575|B.4|USA|2020-02-29	North America|hCoV-19/USA/MO-WUSTL046/2020|EPI ISL 493075|B.1|USA|2020-06-19	0.0005711153	North America
North America|hCoV-19/USA/NH 0004/2020|EPI ISL 420791|B.1.356|USA|2020-02-29	North America|hCoV-19/USA/MO-WUSTL046/2020|EPI ISL 493075|B.1|USA|2020-06-19	0.0002686539	North America
North America|hCoV-19/USA/CA-SCCPHD-UC104/2020|EPI ISL 435583|B.1.255|USA|2020-02-29	North America|hCoV-19/USA/MO-WUSTL046/2020|EPI ISL 493075|B.1|USA|2020-06-19	0.0002015364	North America
North America|hCoV-19/USA/CA-SCCPHD-UC108/2020|EPI ISL 435587|B|USA|2020-02-29	North America|hCoV-19/USA/MO-WUSTL046/2020|EPI ISL 493075|B.1|USA|2020-06-19	0.0003362137	North America
North America|hCoV-19/USA/NY1-PV08001/2020|EPI ISL 414476|B.4|USA|2020-02-29	North America|hCoV-19/USA/MO-WUSTL046/2020|EPI ISL 493075|B.1|USA|2020-06-19	0.0005383596	North America
North America|hCoV-19/USA/TX 2039/2020|EPI ISL 420796|B|USA|2020-02-29	North America|hCoV-19/USA/MO-WUSTL046/2020|EPI ISL 493075|B.1|USA|2020-06-19	0.0003695568	North America
North America|hCoV-19/USA/CA-SCCPHD-UC14/2020|EPI ISL 417318|B|USA|2020-02-29	North America|hCoV-19/USA/MO-WUSTL046/2020|EPI ISL 493075|B.1|USA|2020-06-19	0.0003034127	North America
North America|hCoV-19/USA/CA-SCCPHD-UC105/2020|EPI ISL 435584|B.1.255|USA|2020-02-29	North America|hCoV-19/USA/MO-WUSTL046/2020|EPI ISL 493075|B.1|USA|2020-06-19	0.0002083034	North America
North America|hCoV-19/Canada/ON-PHL-5472/2020|EPI ISL 418325|B.4|Canada|2020-02	North America|hCoV-19/USA/MO-WUSTL046/2020|EPI ISL 493075|B.1|USA|2020-06-19	0.0004367693	North America
North America|hCoV-19/Canada/BC 25367465/2020|EPI ISL 463220|B.1.5|Canada|2020-02	North America|hCoV-19/USA/MO-WUSTL046/2020|EPI ISL 493075|B.1|USA|2020-06-19	0.0002350637	North America
North America|hCoV-19/Canada/ON-PHL-8751/2020|EPI ISL 418345|B.1.255|Canada|2020-02	North America|hCoV-19/USA/MO-WUSTL046/2020|EPI ISL 493075|B.1|USA|2020-06-19	0.0002014823	North America
North America|hCoV-19/Canada/ON-PHL-2259/2020|EPI ISL 418344|B.1.255|Canada|2020-02	North America|hCoV-19/USA/MO-WUSTL046/2020|EPI ISL 493075|B.1|USA|2020-06-19	0.0002016177	North America
North America|hCoV-19/Canada/ON-PHL-2273/2020|EPI ISL 418383|B.4|Canada|2020-02	North America|hCoV-19/USA/MO-WUSTL046/2020|EPI ISL 493075|B.1|USA|2020-06-19	0.0005410396	North America
North America|hCoV-19/Canada/ON-PHL-2294/2020|EPI ISL 418384|B.4|Canada|2020-02	North America|hCoV-19/USA/MO-WUSTL046/2020|EPI ISL 493075|B.1|USA|2020-06-19	0.0004825723	North America
North America|hCoV-19/USA/RI 0556/2020|EPI ISL 420795|B.1|USA|2020-03-01	North America|hCoV-19/USA/MO-WUSTL046/2020|EPI ISL 493075|B.1|USA|2020-06-19	0.0002014790	North America
North America|hCoV-19/Belize/CDC-6846/2020|EPI ISL 509712|B.1.1|Belize|2020-03-01	North America|hCoV-19/USA/MO-WUSTL046/2020|EPI ISL 493075|B.1|USA|2020-06-19	0.0003022740	North America
North America|hCoV-19/Canada/BC 02421/2020|EPI ISL 415581|B.4|Canada|2020-03-01	North America|hCoV-19/USA/MO-WUSTL046/2020|EPI ISL 493075|B.1|USA|2020-06-19	0.0004366533	North America
North America|hCoV-19/Canada/QC-LSPQ-L00210314/2020|EPI ISL 535716|B.4|Canada|2020-03-01	North America|hCoV-19/USA/MO-WUSTL046/2020|EPI ISL 493075|B.1|USA|2020-06-19	0.0005710807	North America
North America|hCoV-19/USA/OR 5430/2020|EPI ISL 420794|B|USA|2020-03-01	North America|hCoV-19/USA/MO-WUSTL046/2020|EPI ISL 493075|B.1|USA|2020-06-19	0.0003694498	North America
North America|hCoV-19/USA/NY-SURV0144/2020|EPI ISL 436050|B|USA|2020-03-02	North America|hCoV-19/USA/MO-WUSTL046/2020|EPI ISL 493075|B.1|USA|2020-06-19	0.0003694439	North America
North America|hCoV-19/USA/NH 0008/2020|EPI ISL 420792|B.1.356|USA|2020-03-02	North America|hCoV-19/USA/MO-WUSTL046/2020|EPI ISL 493075|B.1|USA|2020-06-19	0.0002686539	North America
North America|hCoV-19/USA/NY 2929/2020|EPI ISL 420793|B.1|USA|2020-03-02	North America|hCoV-19/USA/MO-WUSTL046/2020|EPI ISL 493075|B.1|USA|2020-06-19	0.0002014823	North America
North America|hCoV-19/Canada/BC 41851/2020|EPI ISL 415584|A|Canada|2020-03-02	North America|hCoV-19/USA/MO-WUSTL046/2020|EPI ISL 493075|B.1|USA|2020-06-19	0.0004366478	North America
North America|hCoV-19/USA/FL 6318/2020|EPI ISL 420785|B.1.1|USA|2020-03-02	North America|hCoV-19/USA/MO-WUSTL046/2020|EPI ISL 493075|B.1|USA|2020-06-19	0.0002350896	North America
North America|hCoV-19/USA/GA 1299/2020|EPI ISL 420787|B.1.1|USA|2020-03-03	North America|hCoV-19/USA/MO-WUSTL046/2020|EPI ISL 493075|B.1|USA|2020-06-19	0.0002686826	North America
North America|hCoV-19/USA/NY-Wadsworth-10496-01/2020|EPI ISL 426025|B.1|USA|2020-03-03	North America|hCoV-19/USA/MO-WUSTL046/2020|EPI ISL 493075|B.1|USA|2020-06-19	0.0002350674	North America
North America|hCoV-19/Canada/BC 40860/2020|EPI ISL 415583|B|Canada|2020-03-03	North America|hCoV-19/USA/MO-WUSTL046/2020|EPI ISL 493075|B.1|USA|2020-06-19	0.0002686496	North America
North America|hCoV-19/USA/NY-Wadsworth-10528-01/2020|EPI ISL 426026|B.1|USA|2020-03-03	North America|hCoV-19/USA/MO-WUSTL046/2020|EPI ISL 493075|B.1|USA|2020-06-19	0.0002350783	North America
North America|hCoV-19/USA/NY-Wadsworth-10495-01/2020|EPI ISL 425224|B.1|USA|2020-03-03	North America|hCoV-19/USA/MO-WUSTL046/2020|EPI ISL 493075|B.1|USA|2020-06-19	0.0002014823	North America
North America|hCoV-19/USA/NY-Wadsworth-10690-01/2020|EPI ISL 426028|B.1|USA|2020-03-04	North America|hCoV-19/USA/MO-WUSTL046/2020|EPI ISL 493075|B.1|USA|2020-06-19	0.0003022697	North America
North America|hCoV-19/USA/NJ 3201/2020|EPI ISL 424901|B.1|USA|2020-03-04	North America|hCoV-19/USA/MO-WUSTL046/2020|EPI ISL 493075|B.1|USA|2020-06-19	0.0002686745	North America
North America|hCoV-19/USA/MD 0026/2020|EPI ISL 424869|B.1.255|USA|2020-03-04	North America|hCoV-19/USA/MO-WUSTL046/2020|EPI ISL 493075|B.1|USA|2020-06-19	0.0002350783	North America
North America|hCoV-19/USA/MA 9704/2020|EPI ISL 424911|B.1|USA|2020-03-04	North America|hCoV-19/USA/MO-WUSTL046/2020|EPI ISL 493075|B.1|USA|2020-06-19	0.0002014823	North America
North America|hCoV-19/USA/NY-Wadsworth-10683-01/2020|EPI ISL 426027|B.40|USA|2020-03-04	North America|hCoV-19/USA/MO-WUSTL046/2020|EPI ISL 493075|B.1|USA|2020-06-19	0.0005038744	North America
North America|hCoV-19/Canada/BC 8159203/2020|EPI ISL 418848|A|Canada|2020-03-05	North America|hCoV-19/USA/MO-WUSTL046/2020|EPI ISL 493075|B.1|USA|2020-06-19	0.0004030191	North America
North America|hCoV-19/USA/RI 0702/2020|EPI ISL 424887|B.1|USA|2020-03-05	North America|hCoV-19/USA/MO-WUSTL046/2020|EPI ISL 493075|B.1|USA|2020-06-19	0.0002014823	North America
North America|hCoV-19/USA/NE 6605/2020|EPI ISL 424874|B.3|USA|2020-03-05	North America|hCoV-19/USA/MO-WUSTL046/2020|EPI ISL 493075|B.1|USA|2020-06-19	0.0003694380	North America
North America|hCoV-19/USA/MA 1355/2020|EPI ISL 424913|B|USA|2020-03-05	North America|hCoV-19/USA/MO-WUSTL046/2020|EPI ISL 493075|B.1|USA|2020-06-19	0.0003694327	North America
North America|hCoV-19/USA/SC 3572/2020|EPI ISL 424905|B.1|USA|2020-03-05	North America|hCoV-19/USA/MO-WUSTL046/2020|EPI ISL 493075|B.1|USA|2020-06-19	0.0002014884	North America
North America|hCoV-19/USA/MA 3672/2020|EPI ISL 424844|B.1|USA|2020-03-06	North America|hCoV-19/USA/MO-WUSTL046/2020|EPI ISL 493075|B.1|USA|2020-06-19	0.0002014823	North America
North America|hCoV-19/USA/NY-Wadsworth-11244-01/2020|EPI ISL 525580|B.1|USA|2020-03-06	North America|hCoV-19/USA/MO-WUSTL046/2020|EPI ISL 493075|B.1|USA|2020-06-19	0.0002350745	North America
North America|hCoV-19/USA/NY-Wadsworth-11291-01/2020|EPI ISL 426044|B.1|USA|2020-03-06	North America|hCoV-19/USA/MO-WUSTL046/2020|EPI ISL 493075|B.1|USA|2020-06-19	0.0002350745	North America
North America|hCoV-19/USA/NY-Wadsworth-11202-01/2020|EPI ISL 426042|B.1|USA|2020-03-06	North America|hCoV-19/USA/MO-WUSTL046/2020|EPI ISL 493075|B.1|USA|2020-06-19	0.0002350674	North America
North America|hCoV-19/USA/MA 3653/2020|EPI ISL 424920|B.1|USA|2020-03-06	North America|hCoV-19/USA/MO-WUSTL046/2020|EPI ISL 493075|B.1|USA|2020-06-19	0.0002350674	North America
North America|hCoV-19/USA/NY-Wadsworth-11513-01/2020|EPI ISL 525582|B.1|USA|2020-03-07	North America|hCoV-19/USA/MO-WUSTL046/2020|EPI ISL 493075|B.1|USA|2020-06-19	0.0002014823	North America
North America|hCoV-19/USA/MA-MGH-00416/2020|EPI ISL 460353|B.1|USA|2020-03-07	North America|hCoV-19/USA/MO-WUSTL046/2020|EPI ISL 493075|B.1|USA|2020-06-19	0.0002350674	North America
North America|hCoV-19/Canada/BC 8718874/2020|EPI ISL 418852|A|Canada|2020-03-07	North America|hCoV-19/USA/MO-WUSTL046/2020|EPI ISL 493075|B.1|USA|2020-06-19	0.0004030191	North America
North America|hCoV-19/USA/MA-MGH-00417/2020|EPI ISL 460117|B.1|USA|2020-03-07	North America|hCoV-19/USA/MO-WUSTL046/2020|EPI ISL 493075|B.1|USA|2020-06-19	0.0002350674	North America
North America|hCoV-19/USA/IN 82003/2020|EPI ISL 426423|B.1|USA|2020-03-08	North America|hCoV-19/USA/MO-WUSTL046/2020|EPI ISL 493075|B.1|USA|2020-06-19	0.0002352333	North America
North America|hCoV-19/USA/OH 0023/2020|EPI ISL 424880|B.1|USA|2020-03-08	North America|hCoV-19/USA/MO-WUSTL046/2020|EPI ISL 493075|B.1|USA|2020-06-19	0.0002014823	North America
North America|hCoV-19/USA/IA 6394/2020|EPI ISL 424865|B.1|USA|2020-03-08	North America|hCoV-19/USA/MO-WUSTL046/2020|EPI ISL 493075|B.1|USA|2020-06-19	0.0001678907	North America
North America|hCoV-19/USA/MA-MGH-00444/2020|EPI ISL 460354|B.1|USA|2020-03-08	North America|hCoV-19/USA/MO-WUSTL046/2020|EPI ISL 493075|B.1|USA|2020-06-19	0.0002686663	North America
North America|hCoV-19/USA/NY-Wadsworth-11661-01/2020|EPI ISL 529034|B.1|USA|2020-03-08	North America|hCoV-19/USA/MO-WUSTL046/2020|EPI ISL 493075|B.1|USA|2020-06-19	0.0002350674	North America
North America|hCoV-19/USA/FL-CDC-2316/2020|EPI ISL 452132|B.1.255|USA|2020-03-09	North America|hCoV-19/USA/MO-WUSTL046/2020|EPI ISL 493075|B.1|USA|2020-06-19	0.0002351148	North America
North America|hCoV-19/USA/RI 0882/2020|EPI ISL 426435|B.1.265|USA|2020-03-09	North America|hCoV-19/USA/MO-WUSTL046/2020|EPI ISL 493075|B.1|USA|2020-06-19	0.0002350674	North America
North America|hCoV-19/Jamaica/JM-CDC-0869/2020|EPI ISL 450793|B.40|Jamaica|2020-03-09	North America|hCoV-19/USA/MO-WUSTL046/2020|EPI ISL 493075|B.1|USA|2020-06-19	0.0004702658	North America
North America|hCoV-19/USA/NY-SURV0444/2020|EPI ISL 436067|B.1|USA|2020-03-09	North America|hCoV-19/USA/MO-WUSTL046/2020|EPI ISL 493075|B.1|USA|2020-06-19	0.0002686539	North America
North America|hCoV-19/USA/LA-CDC-0499/2020|EPI ISL 452106|B.1.265|USA|2020-03-10	North America|hCoV-19/USA/MO-WUSTL046/2020|EPI ISL 493075|B.1|USA|2020-06-19	0.0002350674	North America
North America|hCoV-19/USA/CA-SCCPHD-UC155/2020|EPI ISL 435634|B|USA|2020-03-10	North America|hCoV-19/USA/MO-WUSTL046/2020|EPI ISL 493075|B.1|USA|2020-06-19	0.0003358357	North America
North America|hCoV-19/USA/NY-SURV0863/2020|EPI ISL 436075|B.1|USA|2020-03-10	North America|hCoV-19/USA/MO-WUSTL046/2020|EPI ISL 493075|B.1|USA|2020-06-19	0.0002350674	North America
North America|hCoV-19/USA/VA-DCLS-0530/2020|EPI ISL 485832|B.1|USA|2020-03-10	North America|hCoV-19/USA/MO-WUSTL046/2020|EPI ISL 493075|B.1|USA|2020-06-19	0.0002350783	North America
North America|hCoV-19/USA/WA-UW122/2020|EPI ISL 416660|B.1|USA|2020-03-10	North America|hCoV-19/USA/MO-WUSTL046/2020|EPI ISL 493075|B.1|USA|2020-06-19	0.0002014823	North America
North America|hCoV-19/Jamaica/JM-CDC-0078/2020|EPI ISL 450792|B|Jamaica|2020-03-11	North America|hCoV-19/USA/MO-WUSTL046/2020|EPI ISL 493075|B.1|USA|2020-06-19	0.0004366603	North America
North America|hCoV-19/USA/NY-Wadsworth-13245-01/2020|EPI ISL 525599|B.39|USA|2020-03-11	North America|hCoV-19/USA/MO-WUSTL046/2020|EPI ISL 493075|B.1|USA|2020-06-19	0.0005374683	North America
North America|hCoV-19/USA/MN-MDH-1274/2020|EPI ISL 482995|B.1.1|USA|2020-03-11	North America|hCoV-19/USA/MO-WUSTL046/2020|EPI ISL 493075|B.1|USA|2020-06-19	0.0002686702	North America
North America|hCoV-19/USA/CA-SCCPHD-UC158/2020|EPI ISL 435637|B|USA|2020-03-11	North America|hCoV-19/USA/MO-WUSTL046/2020|EPI ISL 493075|B.1|USA|2020-06-19	0.0003694327	North America
North America|hCoV-19/Canada/BC 6404889/2020|EPI ISL 418838|B.1.265|Canada|2020-03-12	North America|hCoV-19/USA/MO-WUSTL046/2020|EPI ISL 493075|B.1|USA|2020-06-19	0.0002350674	North America
North America|hCoV-19/USA/CA-SCCPHD-UC162/2020|EPI ISL 435641|B|USA|2020-03-12	North America|hCoV-19/USA/MO-WUSTL046/2020|EPI ISL 493075|B.1|USA|2020-06-19	0.0003358411	North America
North America|hCoV-19/USA/NY-WCMP2D04P/2020|EPI ISL 427528|B.1.5|USA|2020-03-12	North America|hCoV-19/USA/MO-WUSTL046/2020|EPI ISL 493075|B.1|USA|2020-06-19	0.0001343099	North America
North America|hCoV-19/USA/VA-DCLS-0548/2020|EPI ISL 485849|B.1.1|USA|2020-03-12	North America|hCoV-19/USA/MO-WUSTL046/2020|EPI ISL 493075|B.1|USA|2020-06-19	0.0003022600	North America
North America|hCoV-19/USA/VA-DCLS-0554/2020|EPI ISL 485855|B|USA|2020-03-13	North America|hCoV-19/USA/MO-WUSTL046/2020|EPI ISL 493075|B.1|USA|2020-06-19	0.0004702515	North America
North America|hCoV-19/USA/CA-QDX-110/2020|EPI ISL 468562|B.1.265|USA|2020-03-13	North America|hCoV-19/USA/MO-WUSTL046/2020|EPI ISL 493075|B.1|USA|2020-06-19	0.0002686539	North America
North America|hCoV-19/Canada/BC 9345042/2020|EPI ISL 418856|B.1.5|Canada|2020-03-13	North America|hCoV-19/USA/MO-WUSTL046/2020|EPI ISL 493075|B.1|USA|2020-06-19	0.0002014791	North America
North America|hCoV-19/USA/NY-WCMP5F01P/2020|EPI ISL 427540|B.1|USA|2020-03-13	North America|hCoV-19/USA/MO-WUSTL046/2020|EPI ISL 493075|B.1|USA|2020-06-19	0.0002686787	North America
North America|hCoV-19/Canada/NS 30/2020|EPI ISL 429812|B.1|Canada|2020-03-14	North America|hCoV-19/USA/MO-WUSTL046/2020|EPI ISL 493075|B.1|USA|2020-06-19	0.0002350674	North America
North America|hCoV-19/USA/MA-QDX-68/2020|EPI ISL 467864|B.1|USA|2020-03-14	North America|hCoV-19/USA/MO-WUSTL046/2020|EPI ISL 493075|B.1|USA|2020-06-19	0.0002014791	North America
North America|hCoV-19/USA/MN-QDX-967/2020|EPI ISL 571766|B.1.370|USA|2020-03-14	North America|hCoV-19/USA/MO-WUSTL046/2020|EPI ISL 493075|B.1|USA|2020-06-19	0.0002686539	North America
North America|hCoV-19/USA/MN-MDH-93/2020|EPI ISL 460074|B.1.1|USA|2020-03-14	North America|hCoV-19/USA/MO-WUSTL046/2020|EPI ISL 493075|B.1|USA|2020-06-19	0.0003022600	North America
North America|hCoV-19/USA/AZ-TG268917/2020|EPI ISL 426519|B.1|USA|2020-03-14	North America|hCoV-19/USA/MO-WUSTL046/2020|EPI ISL 493075|B.1|USA|2020-06-19	0.0002350674	North America
North America|hCoV-19/USA/NY-WCMP10A02P/2020|EPI ISL 427553|B.1.3|USA|2020-03-15	North America|hCoV-19/USA/MO-WUSTL046/2020|EPI ISL 493075|B.1|USA|2020-06-19	0.0003694326	North America
North America|hCoV-19/USA/MN-QDX-1024/2020|EPI ISL 571750|B.1.265|USA|2020-03-15	North America|hCoV-19/USA/MO-WUSTL046/2020|EPI ISL 493075|B.1|USA|2020-06-19	0.0003022417	North America
North America|hCoV-19/Mexico/CMX-INER-04/2020|EPI ISL 424626|B.1.201|Mexico|2020-03-15	North America|hCoV-19/USA/MO-WUSTL046/2020|EPI ISL 493075|B.1|USA|2020-06-19	0.0002350674	North America
North America|hCoV-19/USA/CA-QDX-33/2020|EPI ISL 467827|B.6|USA|2020-03-15	North America|hCoV-19/USA/MO-WUSTL046/2020|EPI ISL 493075|B.1|USA|2020-06-19	0.0004702372	North America
North America|hCoV-19/Costa Rica/01/2020|EPI ISL 434533|B.1|Costa Rica|2020-03-16	North America|hCoV-19/USA/MO-WUSTL046/2020|EPI ISL 493075|B.1|USA|2020-06-19	0.0002350745	North America
North America|hCoV-19/USA/NY-WCMP11B03P/2020|EPI ISL 427585|B.1.3|USA|2020-03-16	North America|hCoV-19/USA/MO-WUSTL046/2020|EPI ISL 493075|B.1|USA|2020-06-19	0.0003358513	North America
North America|hCoV-19/USA/MN-MDH-97/2020|EPI ISL 460077|B.1|USA|2020-03-16	North America|hCoV-19/USA/MO-WUSTL046/2020|EPI ISL 493075|B.1|USA|2020-06-19	0.0002350674	North America
North America|hCoV-19/Canada/ON MU-S26/2020|EPI ISL 463975|B.1|Canada|2020-03-16	North America|hCoV-19/USA/MO-WUSTL046/2020|EPI ISL 493075|B.1|USA|2020-06-19	0.0002014823	North America
North America|hCoV-19/USA/NY-SURV0183/2020|EPI ISL 436057|B.1|USA|2020-03-17	North America|hCoV-19/USA/MO-WUSTL046/2020|EPI ISL 493075|B.1|USA|2020-06-19	0.0002350674	North America
North America|hCoV-19/USA/AZ-TG269848/2020|EPI ISL 426527|B.1.5|USA|2020-03-17	North America|hCoV-19/USA/MO-WUSTL046/2020|EPI ISL 493075|B.1|USA|2020-06-19	0.0001678985	North America
North America|hCoV-19/USA/NY-QDX-865/2020|EPI ISL 571672|B.1|USA|2020-03-17	North America|hCoV-19/USA/MO-WUSTL046/2020|EPI ISL 493075|B.1|USA|2020-06-19	0.0002350674	North America
North America|hCoV-19/USA/AK-PHL011/2020|EPI ISL 431014|B|USA|2020-03-17	North America|hCoV-19/USA/MO-WUSTL046/2020|EPI ISL 493075|B.1|USA|2020-06-19	0.0005038511	North America
North America|hCoV-19/USA/MI-QDX-645/2020|EPI ISL 571370|B.1|USA|2020-03-18	North America|hCoV-19/USA/MO-WUSTL046/2020|EPI ISL 493075|B.1|USA|2020-06-19	0.0002350674	North America
North America|hCoV-19/USA/NY-NYUMC43/2020|EPI ISL 419704|B.1|USA|2020-03-18	North America|hCoV-19/USA/MO-WUSTL046/2020|EPI ISL 493075|B.1|USA|2020-06-19	0.0002686539	North America
North America|hCoV-19/USA/MI-QDX-638/2020|EPI ISL 571363|B.1|USA|2020-03-18	North America|hCoV-19/USA/MO-WUSTL046/2020|EPI ISL 493075|B.1|USA|2020-06-19	0.0002686539	North America
North America|hCoV-19/USA/NY-NYUMC223/2020|EPI ISL 427518|B.1|USA|2020-03-18	North America|hCoV-19/USA/MO-WUSTL046/2020|EPI ISL 493075|B.1|USA|2020-06-19	0.0002350783	North America
North America|hCoV-19/USA/AK-PHL013/2020|EPI ISL 431015|B.1|USA|2020-03-19	North America|hCoV-19/USA/MO-WUSTL046/2020|EPI ISL 493075|B.1|USA|2020-06-19	0.0001678907	North America
North America|hCoV-19/USA/WI-UW-172/2020|EPI ISL 428268|B|USA|2020-03-19	North America|hCoV-19/USA/MO-WUSTL046/2020|EPI ISL 493075|B.1|USA|2020-06-19	0.0003358411	North America
North America|hCoV-19/USA/IL-QDX-1108/2020|EPI ISL 571846|B.1.1|USA|2020-03-19	North America|hCoV-19/USA/MO-WUSTL046/2020|EPI ISL 493075|B.1|USA|2020-06-19	0.0002686702	North America
North America|hCoV-19/USA/ID-QDX-1094/2020|EPI ISL 571835|B.1.370|USA|2020-03-19	North America|hCoV-19/USA/MO-WUSTL046/2020|EPI ISL 493075|B.1|USA|2020-06-19	0.0003022417	North America
North America|hCoV-19/USA/MN-MDH-1281/2020|EPI ISL 483002|B.1.1.10|USA|2020-03-19	North America|hCoV-19/USA/MO-WUSTL046/2020|EPI ISL 493075|B.1|USA|2020-06-19	0.0002686745	North America
North America|hCoV-19/USA/WA-UW-1688/2020|EPI ISL 424192|B|USA|2020-03-20	North America|hCoV-19/USA/MO-WUSTL046/2020|EPI ISL 493075|B.1|USA|2020-06-19	0.0004030848	North America
North America|hCoV-19/Canada/QC-LSPQ-L00228954/2020|EPI ISL 535882|B.4|Canada|2020-03-20	North America|hCoV-19/USA/MO-WUSTL046/2020|EPI ISL 493075|B.1|USA|2020-06-19	0.0006047505	North America
North America|hCoV-19/USA/MI-QDX-710/2020|EPI ISL 571443|B.1|USA|2020-03-20	North America|hCoV-19/USA/MO-WUSTL046/2020|EPI ISL 493075|B.1|USA|2020-06-19	0.0002350674	North America
North America|hCoV-19/USA/ID-UW-1925/2020|EPI ISL 424321|B.1.370|USA|2020-03-20	North America|hCoV-19/USA/MO-WUSTL046/2020|EPI ISL 493075|B.1|USA|2020-06-19	0.0002686539	North America
North America|hCoV-19/USA/NY-NYUMC687/2020|EPI ISL 451402|B.1|USA|2020-03-21	North America|hCoV-19/USA/MO-WUSTL046/2020|EPI ISL 493075|B.1|USA|2020-06-19	0.0002686539	North America
North America|hCoV-19/USA/IL-NM0125/2020|EPI ISL 444607|B.1|USA|2020-03-21	North America|hCoV-19/USA/MO-WUSTL046/2020|EPI ISL 493075|B.1|USA|2020-06-19	0.0002014730	North America
North America|hCoV-19/USA/MI-QDX-299/2020|EPI ISL 571043|B.1|USA|2020-03-21	North America|hCoV-19/USA/MO-WUSTL046/2020|EPI ISL 493075|B.1|USA|2020-06-19	0.0002686663	North America
North America|hCoV-19/USA/TX-HMH0140/2020|EPI ISL 434839|B.1.370|USA|2020-03-21	North America|hCoV-19/USA/MO-WUSTL046/2020|EPI ISL 493075|B.1|USA|2020-06-19	0.0002686539	North America
North America|hCoV-19/Canada/QC-LSPQ-L00231296/2020|EPI ISL 535952|B.1|Canada|2020-03-22	North America|hCoV-19/USA/MO-WUSTL046/2020|EPI ISL 493075|B.1|USA|2020-06-19	0.0003022557	North America
North America|hCoV-19/USA/FL-QDX-912/2020|EPI ISL 571596|B.1|USA|2020-03-22	North America|hCoV-19/USA/MO-WUSTL046/2020|EPI ISL 493075|B.1|USA|2020-06-19	0.0002014791	North America
North America|hCoV-19/Canada/QC-LSPQ-L00232064/2020|EPI ISL 535971|B|Canada|2020-03-22	North America|hCoV-19/USA/MO-WUSTL046/2020|EPI ISL 493075|B.1|USA|2020-06-19	0.0004366603	North America
North America|hCoV-19/USA/MI-QDX-317/2020|EPI ISL 571061|B.1|USA|2020-03-22	North America|hCoV-19/USA/MO-WUSTL046/2020|EPI ISL 493075|B.1|USA|2020-06-19	0.0002350674	North America
North America|hCoV-19/USA/NY-QDX-798/2020|EPI ISL 571550|B.1.370|USA|2020-03-22	North America|hCoV-19/USA/MO-WUSTL046/2020|EPI ISL 493075|B.1|USA|2020-06-19	0.0002686539	North America
North America|hCoV-19/USA/MI-QDX-491/2020|EPI ISL 571225|B.1|USA|2020-03-23	North America|hCoV-19/USA/MO-WUSTL046/2020|EPI ISL 493075|B.1|USA|2020-06-19	0.0002686663	North America
North America|hCoV-19/USA/FL-BPHL-0693/2020|EPI ISL 509751|B.1|USA|2020-03-23	North America|hCoV-19/USA/MO-WUSTL046/2020|EPI ISL 493075|B.1|USA|2020-06-19	0.0003022417	North America
North America|hCoV-19/USA/MI-QDX-358/2020|EPI ISL 571101|B.1|USA|2020-03-23	North America|hCoV-19/USA/MO-WUSTL046/2020|EPI ISL 493075|B.1|USA|2020-06-19	0.0002350745	North America
North America|hCoV-19/USA/CA-QDX-939/2020|EPI ISL 571584|B.1|USA|2020-03-23	North America|hCoV-19/USA/MO-WUSTL046/2020|EPI ISL 493075|B.1|USA|2020-06-19	0.0002686539	North America
North America|hCoV-19/USA/MN-MDH-1291/2020|EPI ISL 483011|B.1|USA|2020-03-24	North America|hCoV-19/USA/MO-WUSTL046/2020|EPI ISL 493075|B.1|USA|2020-06-19	0.0002350783	North America
North America|hCoV-19/USA/PA-MGSC53-05/2020|EPI ISL 436501|B.1|USA|2020-03-24	North America|hCoV-19/USA/MO-WUSTL046/2020|EPI ISL 493075|B.1|USA|2020-06-19	0.0002350674	North America
North America|hCoV-19/USA/MD-HP00037/2020|EPI ISL 434587|B.1|USA|2020-03-24	North America|hCoV-19/USA/MO-WUSTL046/2020|EPI ISL 493075|B.1|USA|2020-06-19	0.0002350783	North America
North America|hCoV-19/USA/CA-CZB-59X002/2020|EPI ISL 450484|B|USA|2020-03-24	North America|hCoV-19/USA/MO-WUSTL046/2020|EPI ISL 493075|B.1|USA|2020-06-19	0.0003022369	North America
North America|hCoV-19/USA/MI-QDX-502/2020|EPI ISL 571236|B.1|USA|2020-03-24	North America|hCoV-19/USA/MO-WUSTL046/2020|EPI ISL 493075|B.1|USA|2020-06-19	0.0002686663	North America
North America|hCoV-19/USA/CA-CSMC19/2020|EPI ISL 475628|B.1|USA|2020-03-25	North America|hCoV-19/USA/MO-WUSTL046/2020|EPI ISL 493075|B.1|USA|2020-06-19	0.0002686702	North America
North America|hCoV-19/USA/TX-HMH0371/2020|EPI ISL 434962|B.1.5|USA|2020-03-25	North America|hCoV-19/USA/MO-WUSTL046/2020|EPI ISL 493075|B.1|USA|2020-06-19	0.0001678907	North America
North America|hCoV-19/USA/AZ-TG271591/2020|EPI ISL 426536|B.1.265|USA|2020-03-25	North America|hCoV-19/USA/MO-WUSTL046/2020|EPI ISL 493075|B.1|USA|2020-06-19	0.0002686539	North America
North America|hCoV-19/USA/OR-PROV-230/2020|EPI ISL 482465|B.1.255|USA|2020-03-25	North America|hCoV-19/USA/MO-WUSTL046/2020|EPI ISL 493075|B.1|USA|2020-06-19	0.0002014823	North America
North America|hCoV-19/USA/MI-MDHHS-SC21126/2020|EPI ISL 507902|B.1|USA|2020-03-26	North America|hCoV-19/USA/MO-WUSTL046/2020|EPI ISL 493075|B.1|USA|2020-06-19	0.0002686539	North America
North America|hCoV-19/USA/MN-MDH-1451/2020|EPI ISL 514670|B.1|USA|2020-03-26	North America|hCoV-19/USA/MO-WUSTL046/2020|EPI ISL 493075|B.1|USA|2020-06-19	0.0002686745	North America
North America|hCoV-19/USA/NY-NYUMC694/2020|EPI ISL 451409|B.1|USA|2020-03-26	North America|hCoV-19/USA/MO-WUSTL046/2020|EPI ISL 493075|B.1|USA|2020-06-19	0.0002350783	North America
North America|hCoV-19/USA/NY-Wadsworth-30593-01/2020|EPI ISL 525632|B.1.1|USA|2020-03-26	North America|hCoV-19/USA/MO-WUSTL046/2020|EPI ISL 493075|B.1|USA|2020-06-19	0.0003022692	North America
North America|hCoV-19/USA/PA-MGSC38-05/2020|EPI ISL 436486|B.1.255|USA|2020-03-26	North America|hCoV-19/USA/MO-WUSTL046/2020|EPI ISL 493075|B.1|USA|2020-06-19	0.0002014823	North America
North America|hCoV-19/USA/MA-MGH-00200/2020|EPI ISL 460410|B.1.255|USA|2020-03-27	North America|hCoV-19/USA/MO-WUSTL046/2020|EPI ISL 493075|B.1|USA|2020-06-19	0.0002686745	North America
North America|hCoV-19/Canada/Qc-L00240857/2020|EPI ISL 450306|B.1|Canada|2020-03-27	North America|hCoV-19/USA/MO-WUSTL046/2020|EPI ISL 493075|B.1|USA|2020-06-19	0.0003022697	North America
North America|hCoV-19/USA/OR-PROV-038/2020|EPI ISL 482320|B.3|USA|2020-03-27	North America|hCoV-19/USA/MO-WUSTL046/2020|EPI ISL 493075|B.1|USA|2020-06-19	0.0004030436	North America
North America|hCoV-19/USA/MA-MGH-00208/2020|EPI ISL 460108|B.1|USA|2020-03-27	North America|hCoV-19/USA/MO-WUSTL046/2020|EPI ISL 493075|B.1|USA|2020-06-19	0.0002686745	North America
North America|hCoV-19/Canada/Qc-L00240556/2020|EPI ISL 450302|B.1.147|Canada|2020-03-27	North America|hCoV-19/USA/MO-WUSTL046/2020|EPI ISL 493075|B.1|USA|2020-06-19	0.0002014730	North America
North America|hCoV-19/USA/TX-HMH0312/2020|EPI ISL 434928|B.1.265|USA|2020-03-28	North America|hCoV-19/USA/MO-WUSTL046/2020|EPI ISL 493075|B.1|USA|2020-06-19	0.0003022417	North America
North America|hCoV-19/USA/WI-UW-243/2020|EPI ISL 428339|B|USA|2020-03-28	North America|hCoV-19/USA/MO-WUSTL046/2020|EPI ISL 493075|B.1|USA|2020-06-19	0.0003022509	North America
North America|hCoV-19/USA/CA-CZB-1279/2020|EPI ISL 454637|B.1.5|USA|2020-03-28	North America|hCoV-19/USA/MO-WUSTL046/2020|EPI ISL 493075|B.1|USA|2020-06-19	0.0001343099	North America
North America|hCoV-19/Canada/QC-LSPQ-L00242051/2020|EPI ISL 536308|B.1|Canada|2020-03-28	North America|hCoV-19/USA/MO-WUSTL046/2020|EPI ISL 493075|B.1|USA|2020-06-19	0.0002687514	North America
North America|hCoV-19/USA/OR-PROV-224/2020|EPI ISL 482459|B.54|USA|2020-03-28	North America|hCoV-19/USA/MO-WUSTL046/2020|EPI ISL 493075|B.1|USA|2020-06-19	0.0004366401	North America
North America|hCoV-19/USA/ID-UW-4448/2020|EPI ISL 426074|B.1.370|USA|2020-03-29	North America|hCoV-19/USA/MO-WUSTL046/2020|EPI ISL 493075|B.1|USA|2020-06-19	0.0003694215	North America
North America|hCoV-19/USA/MN-MDH-277/2020|EPI ISL 450751|B.1.5|USA|2020-03-29	North America|hCoV-19/USA/MO-WUSTL046/2020|EPI ISL 493075|B.1|USA|2020-06-19	0.0002014791	North America
North America|hCoV-19/USA/WA-UW-2609/2020|EPI ISL 486006|B.1|USA|2020-03-29	North America|hCoV-19/USA/MO-WUSTL046/2020|EPI ISL 493075|B.1|USA|2020-06-19	0.0002686539	North America
North America|hCoV-19/USA/CA-UCLA-154/2020|EPI ISL 537493|A|USA|2020-03-29	North America|hCoV-19/USA/MO-WUSTL046/2020|EPI ISL 493075|B.1|USA|2020-06-19	0.0005374683	North America
North America|hCoV-19/Canada/QC-LSPQ-L00242235/2020|EPI ISL 536313|B.1|Canada|2020-03-29	North America|hCoV-19/USA/MO-WUSTL046/2020|EPI ISL 493075|B.1|USA|2020-06-19	0.0002686663	North America
North America|hCoV-19/USA/NY-NYUMC681/2020|EPI ISL 450398|B.1|USA|2020-03-30	North America|hCoV-19/USA/MO-WUSTL046/2020|EPI ISL 493075|B.1|USA|2020-06-19	0.0002686620	North America
North America|hCoV-19/USA/WI-UW-105/2020|EPI ISL 425162|B.1|USA|2020-03-30	North America|hCoV-19/USA/MO-WUSTL046/2020|EPI ISL 493075|B.1|USA|2020-06-19	0.0002350674	North America
North America|hCoV-19/USA/NY-NYUMC571/2020|EPI ISL 444688|B.1|USA|2020-03-30	North America|hCoV-19/USA/MO-WUSTL046/2020|EPI ISL 493075|B.1|USA|2020-06-19	0.0002686539	North America
North America|hCoV-19/USA/CT-UW-2469/2020|EPI ISL 485922|B.1.255|USA|2020-03-30	North America|hCoV-19/USA/MO-WUSTL046/2020|EPI ISL 493075|B.1|USA|2020-06-19	0.0002686539	North America
North America|hCoV-19/USA/NY-NYUMC586/2020|EPI ISL 444703|B.1|USA|2020-03-30	North America|hCoV-19/USA/MO-WUSTL046/2020|EPI ISL 493075|B.1|USA|2020-06-19	0.0003022789	North America
North America|hCoV-19/USA/PA-MGEL89/2020|EPI ISL 454372|B.1|USA|2020-03-31	North America|hCoV-19/USA/MO-WUSTL046/2020|EPI ISL 493075|B.1|USA|2020-06-19	0.0003022417	North America
North America|hCoV-19/USA/CT-UW-4251/2020|EPI ISL 427164|B.1|USA|2020-03-31	North America|hCoV-19/USA/MO-WUSTL046/2020|EPI ISL 493075|B.1|USA|2020-06-19	0.0003358668	North America
North America|hCoV-19/USA/TX-HMH0409/2020|EPI ISL 434995|B.1.265|USA|2020-03-31	North America|hCoV-19/USA/MO-WUSTL046/2020|EPI ISL 493075|B.1|USA|2020-06-19	0.0003022417	North America
North America|hCoV-19/USA/TX-HMH0384/2020|EPI ISL 434972|B.1.370|USA|2020-03-31	North America|hCoV-19/USA/MO-WUSTL046/2020|EPI ISL 493075|B.1|USA|2020-06-19	0.0003358411	North America
North America|hCoV-19/USA/LA-SR0275/2020|EPI ISL 445130|B.1.370|USA|2020-03-31	North America|hCoV-19/USA/MO-WUSTL046/2020|EPI ISL 493075|B.1|USA|2020-06-19	0.0003358309	North America
North America|hCoV-19/USA/NY-NYUMC164/2020|EPI ISL 426619|B.1|USA|2020-04-01	North America|hCoV-19/USA/MO-WUSTL046/2020|EPI ISL 493075|B.1|USA|2020-06-19	0.0002350783	North America
North America|hCoV-19/USA/NY-NYUMC173/2020|EPI ISL 427470|B.1|USA|2020-04-01	North America|hCoV-19/USA/MO-WUSTL046/2020|EPI ISL 493075|B.1|USA|2020-06-19	0.0003022509	North America
North America|hCoV-19/USA/CT-Yale-257/2020|EPI ISL 469183|B.1|USA|2020-04-01	North America|hCoV-19/USA/MO-WUSTL046/2020|EPI ISL 493075|B.1|USA|2020-06-19	0.0004366463	North America
North America|hCoV-19/USA/CT-UW-6274/2020|EPI ISL 570094|B.1.1|USA|2020-04-01	North America|hCoV-19/USA/MO-WUSTL046/2020|EPI ISL 493075|B.1|USA|2020-06-19	0.0003695059	North America
North America|hCoV-19/USA/CA-ALSR-1497/2020|EPI ISL 494622|B.1.370|USA|2020-04-01	North America|hCoV-19/USA/MO-WUSTL046/2020|EPI ISL 493075|B.1|USA|2020-06-19	0.0003694668	North America
North America|hCoV-19/USA/CT-UW-6573/2020|EPI ISL 437870|B.1|USA|2020-04-02	North America|hCoV-19/USA/MO-WUSTL046/2020|EPI ISL 493075|B.1|USA|2020-06-19	0.0002686539	North America
North America|hCoV-19/USA/PA-MGEL99/2020|EPI ISL 454379|B.1.3|USA|2020-04-02	North America|hCoV-19/USA/MO-WUSTL046/2020|EPI ISL 493075|B.1|USA|2020-06-19	0.0003358513	North America
North America|hCoV-19/USA/AZ-TG273316/2020|EPI ISL 426568|B.1|USA|2020-04-02	North America|hCoV-19/USA/MO-WUSTL046/2020|EPI ISL 493075|B.1|USA|2020-06-19	0.0003022649	North America
North America|hCoV-19/USA/FL-BPHL-0166/2020|EPI ISL 480817|B.1|USA|2020-04-02	North America|hCoV-19/USA/MO-WUSTL046/2020|EPI ISL 493075|B.1|USA|2020-06-19	0.0002350674	North America
North America|hCoV-19/USA/WA-S339/2020|EPI ISL 434099|B.1|USA|2020-04-02	North America|hCoV-19/USA/MO-WUSTL046/2020|EPI ISL 493075|B.1|USA|2020-06-19	0.0003694952	North America
North America|hCoV-19/USA/FL-AO2N/2020|EPI ISL 527381|B.1.1|USA|2020-04-03	North America|hCoV-19/USA/MO-WUSTL046/2020|EPI ISL 493075|B.1|USA|2020-06-19	0.0002353188	North America
North America|hCoV-19/USA/NY-NYUMC248/2020|EPI ISL 428762|B.1|USA|2020-04-03	North America|hCoV-19/USA/MO-WUSTL046/2020|EPI ISL 493075|B.1|USA|2020-06-19	0.0002350674	North America
North America|hCoV-19/USA/MA-MGH-00663/2020|EPI ISL 460377|B.1.356|USA|2020-04-03	North America|hCoV-19/USA/MO-WUSTL046/2020|EPI ISL 493075|B.1|USA|2020-06-19	0.0003022417	North America
North America|hCoV-19/Canada/ON-OICR-SLB2829/2020|EPI ISL 538355|B.1|Canada|2020-04-03	North America|hCoV-19/USA/MO-WUSTL046/2020|EPI ISL 493075|B.1|USA|2020-06-19	0.0002014823	North America
North America|hCoV-19/USA/ID-UW-6457/2020|EPI ISL 437833|B.1.370|USA|2020-04-03	North America|hCoV-19/USA/MO-WUSTL046/2020|EPI ISL 493075|B.1|USA|2020-06-19	0.0002686539	North America
North America|hCoV-19/USA/MD-MDH-0027/2020|EPI ISL 481273|B.40|USA|2020-04-04	North America|hCoV-19/USA/MO-WUSTL046/2020|EPI ISL 493075|B.1|USA|2020-06-19	0.0005038744	North America
North America|hCoV-19/USA/AK-PHL108/2020|EPI ISL 492059|B.1|USA|2020-04-04	North America|hCoV-19/USA/MO-WUSTL046/2020|EPI ISL 493075|B.1|USA|2020-06-19	0.0003022509	North America
North America|hCoV-19/USA/MN-MDH-1668/2020|EPI ISL 560755|B.40|USA|2020-04-04	North America|hCoV-19/USA/MO-WUSTL046/2020|EPI ISL 493075|B.1|USA|2020-06-19	0.0005038663	North America
North America|hCoV-19/USA/TX-HMH-466/2020|EPI ISL 543786|B.1.370|USA|2020-04-04	North America|hCoV-19/USA/MO-WUSTL046/2020|EPI ISL 493075|B.1|USA|2020-06-19	0.0003022509	North America
North America|hCoV-19/USA/CA-CSMC117/2020|EPI ISL 475593|B.1|USA|2020-04-04	North America|hCoV-19/USA/MO-WUSTL046/2020|EPI ISL 493075|B.1|USA|2020-06-19	0.0003694668	North America
North America|hCoV-19/USA/LA-SR0324/2020|EPI ISL 450178|B.1.265|USA|2020-04-05	North America|hCoV-19/USA/MO-WUSTL046/2020|EPI ISL 493075|B.1|USA|2020-06-19	0.0002350674	North America
North America|hCoV-19/USA/NY-NYUMC253/2020|EPI ISL 428767|B.1|USA|2020-04-05	North America|hCoV-19/USA/MO-WUSTL046/2020|EPI ISL 493075|B.1|USA|2020-06-19	0.0003694497	North America
North America|hCoV-19/USA/NY-Wadsworth-38698-01/2020|EPI ISL 525653|B.1|USA|2020-04-05	North America|hCoV-19/USA/MO-WUSTL046/2020|EPI ISL 493075|B.1|USA|2020-06-19	0.0003694609	North America
North America|hCoV-19/USA/NY-NYUMC236/2020|EPI ISL 427635|B.1|USA|2020-04-05	North America|hCoV-19/USA/MO-WUSTL046/2020|EPI ISL 493075|B.1|USA|2020-06-19	0.0002686539	North America
North America|hCoV-19/USA/CA-CSMC118/2020|EPI ISL 475594|B.1|USA|2020-04-05	North America|hCoV-19/USA/MO-WUSTL046/2020|EPI ISL 493075|B.1|USA|2020-06-19	0.0002350745	North America
North America|hCoV-19/USA/NY-NYUMC264/2020|EPI ISL 428778|B.1.3|USA|2020-04-06	North America|hCoV-19/USA/MO-WUSTL046/2020|EPI ISL 493075|B.1|USA|2020-06-19	0.0003358411	North America
North America|hCoV-19/USA/CA-ALSR-1147/2020|EPI ISL 494392|B.1.98|USA|2020-04-06	North America|hCoV-19/USA/MO-WUSTL046/2020|EPI ISL 493075|B.1|USA|2020-06-19	0.0002350565	North America
North America|hCoV-19/USA/NY-NYUMC272/2020|EPI ISL 428786|B.1|USA|2020-04-06	North America|hCoV-19/USA/MO-WUSTL046/2020|EPI ISL 493075|B.1|USA|2020-06-19	0.0002686539	North America
North America|hCoV-19/USA/CT-UW-5073/2020|EPI ISL 429645|B.1.255|USA|2020-04-06	North America|hCoV-19/USA/MO-WUSTL046/2020|EPI ISL 493075|B.1|USA|2020-06-19	0.0002350674	North America
North America|hCoV-19/USA/MA-MGH-00696/2020|EPI ISL 460422|A.2|USA|2020-04-06	North America|hCoV-19/USA/MO-WUSTL046/2020|EPI ISL 493075|B.1|USA|2020-06-19	0.0007055095	North America
North America|hCoV-19/USA/UT-01578/2020|EPI ISL 449824|B.1.5|USA|2020-04-07	North America|hCoV-19/USA/MO-WUSTL046/2020|EPI ISL 493075|B.1|USA|2020-06-19	0.0001343099	North America
North America|hCoV-19/USA/NV-NSPHL-A0070/2020|EPI ISL 515350|B.1|USA|2020-04-07	North America|hCoV-19/USA/MO-WUSTL046/2020|EPI ISL 493075|B.1|USA|2020-06-19	0.0002350674	North America
North America|hCoV-19/USA/CA-ALSR-0521-IPL/2020|EPI ISL 483199|B.1|USA|2020-04-07	North America|hCoV-19/USA/MO-WUSTL046/2020|EPI ISL 493075|B.1|USA|2020-06-19	0.0002350745	North America
North America|hCoV-19/USA/NY-NYUMC333/2020|EPI ISL 430360|B.1|USA|2020-04-07	North America|hCoV-19/USA/MO-WUSTL046/2020|EPI ISL 493075|B.1|USA|2020-06-19	0.0002686663	North America
North America|hCoV-19/USA/NY-NYUMC345/2020|EPI ISL 430372|B.1.3|USA|2020-04-07	North America|hCoV-19/USA/MO-WUSTL046/2020|EPI ISL 493075|B.1|USA|2020-06-19	0.0002686539	North America
North America|hCoV-19/USA/CO-CSU-C2980-2/2020|EPI ISL 527411|B.1|USA|2020-04-08	North America|hCoV-19/USA/MO-WUSTL046/2020|EPI ISL 493075|B.1|USA|2020-06-19	0.0003694326	North America
North America|hCoV-19/USA/CA-CZB-1343/2020|EPI ISL 468361|B|USA|2020-04-08	North America|hCoV-19/USA/MO-WUSTL046/2020|EPI ISL 493075|B.1|USA|2020-06-19	0.0004030314	North America
North America|hCoV-19/USA/MN-MDH-387/2020|EPI ISL 437367|B.40|USA|2020-04-08	North America|hCoV-19/USA/MO-WUSTL046/2020|EPI ISL 493075|B.1|USA|2020-06-19	0.0005374769	North America
North America|hCoV-19/USA/NY-NYU-VC-022/2020|EPI ISL 479674|B.1.3|USA|2020-04-08	North America|hCoV-19/USA/MO-WUSTL046/2020|EPI ISL 493075|B.1|USA|2020-06-19	0.0003358411	North America
North America|hCoV-19/USA/CT-UW-6780/2020|EPI ISL 570145|B.1|USA|2020-04-09	North America|hCoV-19/USA/MO-WUSTL046/2020|EPI ISL 493075|B.1|USA|2020-06-19	0.0003358464	North America
North America|hCoV-19/Canada/QC AM4/2020|EPI ISL 515214|B.1.147|Canada|2020-04-09	North America|hCoV-19/USA/MO-WUSTL046/2020|EPI ISL 493075|B.1|USA|2020-06-19	0.0002014730	North America
North America|hCoV-19/USA/VA-DCLS-0239/2020|EPI ISL 452814|B.1|USA|2020-04-09	North America|hCoV-19/USA/MO-WUSTL046/2020|EPI ISL 493075|B.1|USA|2020-06-19	0.0002350745	North America
North America|hCoV-19/USA/MI-MDHHS-SC21926/2020|EPI ISL 565986|B.1|USA|2020-04-09	North America|hCoV-19/USA/MO-WUSTL046/2020|EPI ISL 493075|B.1|USA|2020-06-19	0.0002686663	North America
North America|hCoV-19/USA/CA-SR0356/2020|EPI ISL 458241|B.1|USA|2020-04-09	North America|hCoV-19/USA/MO-WUSTL046/2020|EPI ISL 493075|B.1|USA|2020-06-19	0.0003022417	North America
North America|hCoV-19/USA/TX-QDX-218/2020|EPI ISL 498738|B.1.1|USA|2020-04-10	North America|hCoV-19/USA/MO-WUSTL046/2020|EPI ISL 493075|B.1|USA|2020-06-19	0.0003358668	North America
North America|hCoV-19/USA/NY-NYUMC380/2020|EPI ISL 430407|B.1|USA|2020-04-10	North America|hCoV-19/USA/MO-WUSTL046/2020|EPI ISL 493075|B.1|USA|2020-06-19	0.0003358620	North America
North America|hCoV-19/USA/TX-HMH-983/2020|EPI ISL 545945|B.1|USA|2020-04-10	North America|hCoV-19/USA/MO-WUSTL046/2020|EPI ISL 493075|B.1|USA|2020-06-19	0.0002350674	North America
North America|hCoV-19/USA/CT-UW-6709/2020|EPI ISL 570137|B.1|USA|2020-04-10	North America|hCoV-19/USA/MO-WUSTL046/2020|EPI ISL 493075|B.1|USA|2020-06-19	0.0002350745	North America
North America|hCoV-19/USA/VA-DCLS-0635/2020|EPI ISL 495307|B.1.3|USA|2020-04-11	North America|hCoV-19/USA/MO-WUSTL046/2020|EPI ISL 493075|B.1|USA|2020-06-19	0.0003694498	North America
North America|hCoV-19/USA/LA-GBCL-26684444/2020|EPI ISL 485269|B.1|USA|2020-04-11	North America|hCoV-19/USA/MO-WUSTL046/2020|EPI ISL 493075|B.1|USA|2020-06-19	0.0003358464	North America
North America|hCoV-19/USA/VA-DCLS-0099/2020|EPI ISL 434593|B.1|USA|2020-04-11	North America|hCoV-19/USA/MO-WUSTL046/2020|EPI ISL 493075|B.1|USA|2020-06-19	0.0002350674	North America
North America|hCoV-19/USA/OR-PROV-057/2020|EPI ISL 482337|B.1|USA|2020-04-11	North America|hCoV-19/USA/MO-WUSTL046/2020|EPI ISL 493075|B.1|USA|2020-06-19	0.0002351859	North America
North America|hCoV-19/Canada/ON-OICR-SLB2869/2020|EPI ISL 538386|B.1.1|Canada|2020-04-11	North America|hCoV-19/USA/MO-WUSTL046/2020|EPI ISL 493075|B.1|USA|2020-06-19	0.0002686783	North America
North America|hCoV-19/USA/TX-HMH-1271/2020|EPI ISL 542621|B.1|USA|2020-04-12	North America|hCoV-19/USA/MO-WUSTL046/2020|EPI ISL 493075|B.1|USA|2020-06-19	0.0003022557	North America
North America|hCoV-19/USA/OH-OSUP0024/2020|EPI ISL 430010|B.1|USA|2020-04-12	North America|hCoV-19/USA/MO-WUSTL046/2020|EPI ISL 493075|B.1|USA|2020-06-19	0.0002352917	North America
North America|hCoV-19/USA/MI-MDHHS-SC21928/2020|EPI ISL 565988|B.1|USA|2020-04-12	North America|hCoV-19/USA/MO-WUSTL046/2020|EPI ISL 493075|B.1|USA|2020-06-19	0.0002686745	North America
North America|hCoV-19/Canada/ON-UHTC 0070/2020|EPI ISL 464022|B.1.1|Canada|2020-04-12	North America|hCoV-19/USA/MO-WUSTL046/2020|EPI ISL 493075|B.1|USA|2020-06-19	0.0003694610	North America
North America|hCoV-19/USA/CA-CSMC16/2020|EPI ISL 475625|B.1|USA|2020-04-13	North America|hCoV-19/USA/MO-WUSTL046/2020|EPI ISL 493075|B.1|USA|2020-06-19	0.0004367278	North America
North America|hCoV-19/USA/TX-HMH-1546/2020|EPI ISL 542786|B.1|USA|2020-04-13	North America|hCoV-19/USA/MO-WUSTL046/2020|EPI ISL 493075|B.1|USA|2020-06-19	0.0002686620	North America
North America|hCoV-19/USA/NJ-NYUMC401/2020|EPI ISL 430428|B.1|USA|2020-04-13	North America|hCoV-19/USA/MO-WUSTL046/2020|EPI ISL 493075|B.1|USA|2020-06-19	0.0002350674	North America
North America|hCoV-19/USA/CA-ALSR-1222/2020|EPI ISL 494446|B.1.5|USA|2020-04-13	North America|hCoV-19/USA/MO-WUSTL046/2020|EPI ISL 493075|B.1|USA|2020-06-19	0.0002350637	North America
North America|hCoV-19/USA/FL-BPHL-0321/2020|EPI ISL 489730|B.1|USA|2020-04-13	North America|hCoV-19/USA/MO-WUSTL046/2020|EPI ISL 493075|B.1|USA|2020-06-19	0.0003022557	North America
North America|hCoV-19/USA/VA-DCLS-0159/2020|EPI ISL 437792|B.1|USA|2020-04-14	North America|hCoV-19/USA/MO-WUSTL046/2020|EPI ISL 493075|B.1|USA|2020-06-19	0.0002350674	North America
North America|hCoV-19/USA/MN-CDC-6538/2020|EPI ISL 527724|B.1|USA|2020-04-14	North America|hCoV-19/USA/MO-WUSTL046/2020|EPI ISL 493075|B.1|USA|2020-06-19	0.0002350783	North America
North America|hCoV-19/USA/NY-NYUMC428/2020|EPI ISL 435495|B.1|USA|2020-04-14	North America|hCoV-19/USA/MO-WUSTL046/2020|EPI ISL 493075|B.1|USA|2020-06-19	0.0002014823	North America
North America|hCoV-19/USA/NY-NYUMC446/2020|EPI ISL 435513|B.1|USA|2020-04-14	North America|hCoV-19/USA/MO-WUSTL046/2020|EPI ISL 493075|B.1|USA|2020-06-19	0.0002686663	North America
North America|hCoV-19/USA/UN-UW-2897/2020|EPI ISL 485969|B.1|USA|2020-04-15	North America|hCoV-19/USA/MO-WUSTL046/2020|EPI ISL 493075|B.1|USA|2020-06-19	0.0002014823	North America
North America|hCoV-19/USA/CA-ALSR-0472-SAN/2020|EPI ISL 483162|B.1|USA|2020-04-15	North America|hCoV-19/USA/MO-WUSTL046/2020|EPI ISL 493075|B.1|USA|2020-06-19	0.0002350637	North America
North America|hCoV-19/USA/LA-EVTL09/2020|EPI ISL 435042|B.1.370|USA|2020-04-15	North America|hCoV-19/USA/MO-WUSTL046/2020|EPI ISL 493075|B.1|USA|2020-06-19	0.0003694326	North America
North America|hCoV-19/USA/IL-UW-358/2020|EPI ISL 450712|B.1|USA|2020-04-15	North America|hCoV-19/USA/MO-WUSTL046/2020|EPI ISL 493075|B.1|USA|2020-06-19	0.0002686539	North America
North America|hCoV-19/USA/VA-DCLS-0135/2020|EPI ISL 437774|B.1|USA|2020-04-15	North America|hCoV-19/USA/MO-WUSTL046/2020|EPI ISL 493075|B.1|USA|2020-06-19	0.0002686663	North America
North America|hCoV-19/USA/MN-CDC-6551/2020|EPI ISL 527728|B.1|USA|2020-04-16	North America|hCoV-19/USA/MO-WUSTL046/2020|EPI ISL 493075|B.1|USA|2020-06-19	0.0002686663	North America
North America|hCoV-19/USA/TX-HMH-3056/2020|EPI ISL 543962|B.1.1|USA|2020-04-16	North America|hCoV-19/USA/MO-WUSTL046/2020|EPI ISL 493075|B.1|USA|2020-06-19	0.0003358513	North America
North America|hCoV-19/USA/VA-DCLS-0193/2020|EPI ISL 437408|B.1|USA|2020-04-16	North America|hCoV-19/USA/MO-WUSTL046/2020|EPI ISL 493075|B.1|USA|2020-06-19	0.0002350674	North America
North America|hCoV-19/USA/WY-WYPHL-20009305/2020|EPI ISL 539796|B.1|USA|2020-04-16	North America|hCoV-19/USA/MO-WUSTL046/2020|EPI ISL 493075|B.1|USA|2020-06-19	0.0002350745	North America
North America|hCoV-19/USA/TX-HMH-920/2020|EPI ISL 545919|B.1.370|USA|2020-04-17	North America|hCoV-19/USA/MO-WUSTL046/2020|EPI ISL 493075|B.1|USA|2020-06-19	0.0003694327	North America
North America|hCoV-19/USA/VA-DCLS-0672/2020|EPI ISL 500835|B.1.3|USA|2020-04-17	North America|hCoV-19/USA/MO-WUSTL046/2020|EPI ISL 493075|B.1|USA|2020-06-19	0.0003694498	North America
North America|hCoV-19/USA/LA-GBCL-26544570/2020|EPI ISL 485142|B.1.370|USA|2020-04-17	North America|hCoV-19/USA/MO-WUSTL046/2020|EPI ISL 493075|B.1|USA|2020-06-19	0.0004030320	North America
North America|hCoV-19/USA/MN-MDH-1246/2020|EPI ISL 482967|B.1|USA|2020-04-17	North America|hCoV-19/USA/MO-WUSTL046/2020|EPI ISL 493075|B.1|USA|2020-06-19	0.0002350674	North America
North America|hCoV-19/USA/VA-DCLS-0248/2020|EPI ISL 452822|B.1.3|USA|2020-04-17	North America|hCoV-19/USA/MO-WUSTL046/2020|EPI ISL 493075|B.1|USA|2020-06-19	0.0003358309	North America
North America|hCoV-19/USA/WA-UW-7671/2020|EPI ISL 570190|B.4|USA|2020-04-18	North America|hCoV-19/USA/MO-WUSTL046/2020|EPI ISL 493075|B.1|USA|2020-06-19	0.0006383414	North America
North America|hCoV-19/USA/CA-ALSR-0611-SAN/2020|EPI ISL 483256|B.1.5|USA|2020-04-18	North America|hCoV-19/USA/MO-WUSTL046/2020|EPI ISL 493075|B.1|USA|2020-06-19	0.0002350745	North America
North America|hCoV-19/USA/WA-UW-2414/2020|EPI ISL 485990|B.1|USA|2020-04-18	North America|hCoV-19/USA/MO-WUSTL046/2020|EPI ISL 493075|B.1|USA|2020-06-19	0.0003022417	North America
North America|hCoV-19/USA/VA-DCLS-0683/2020|EPI ISL 500845|B.1|USA|2020-04-18	North America|hCoV-19/USA/MO-WUSTL046/2020|EPI ISL 493075|B.1|USA|2020-06-19	0.0003696271	North America
North America|hCoV-19/USA/WA-UW-7777/2020|EPI ISL 570194|B.1|USA|2020-04-19	North America|hCoV-19/USA/MO-WUSTL046/2020|EPI ISL 493075|B.1|USA|2020-06-19	0.0002350745	North America
North America|hCoV-19/USA/WA-UW-2428/2020|EPI ISL 485992|B.1|USA|2020-04-19	North America|hCoV-19/USA/MO-WUSTL046/2020|EPI ISL 493075|B.1|USA|2020-06-19	0.0003022697	North America
North America|hCoV-19/USA/MI-MDHHS-SC20220/2020|EPI ISL 447190|B.1|USA|2020-04-19	North America|hCoV-19/USA/MO-WUSTL046/2020|EPI ISL 493075|B.1|USA|2020-06-19	0.0002686539	North America
North America|hCoV-19/USA/WA-S608/2020|EPI ISL 438161|B.1.1|USA|2020-04-19	North America|hCoV-19/USA/MO-WUSTL046/2020|EPI ISL 493075|B.1|USA|2020-06-19	0.0003358668	North America
North America|hCoV-19/USA/WA-S649/2020|EPI ISL 438202|B.1.1|USA|2020-04-19	North America|hCoV-19/USA/MO-WUSTL046/2020|EPI ISL 493075|B.1|USA|2020-06-19	0.0003358513	North America
North America|hCoV-19/USA/NY-NYUMC449/2020|EPI ISL 435516|B.1|USA|2020-04-20	North America|hCoV-19/USA/MO-WUSTL046/2020|EPI ISL 493075|B.1|USA|2020-06-19	0.0002350674	North America
North America|hCoV-19/USA/NY-NYUMC459/2020|EPI ISL 435525|B.1.3|USA|2020-04-20	North America|hCoV-19/USA/MO-WUSTL046/2020|EPI ISL 493075|B.1|USA|2020-06-19	0.0003358411	North America
North America|hCoV-19/USA/MI-UM-2006S001114/2020|EPI ISL 495585|B.1|USA|2020-04-20	North America|hCoV-19/USA/MO-WUSTL046/2020|EPI ISL 493075|B.1|USA|2020-06-19	0.0002014823	North America
North America|hCoV-19/USA/TX-HMH-1252/2020|EPI ISL 542613|B.1.370|USA|2020-04-20	North America|hCoV-19/USA/MO-WUSTL046/2020|EPI ISL 493075|B.1|USA|2020-06-19	0.0003358309	North America
North America|hCoV-19/USA/LA-GBCL-26513049/2020|EPI ISL 485089|B.1.370|USA|2020-04-21	North America|hCoV-19/USA/MO-WUSTL046/2020|EPI ISL 493075|B.1|USA|2020-06-19	0.0002686620	North America
North America|hCoV-19/USA/TX-HMH-1396/2020|EPI ISL 542694|B.1|USA|2020-04-21	North America|hCoV-19/USA/MO-WUSTL046/2020|EPI ISL 493075|B.1|USA|2020-06-19	0.0003022417	North America
North America|hCoV-19/USA/UN-CDC-7467/2020|EPI ISL 514072|B.1.1|USA|2020-04-21	North America|hCoV-19/USA/MO-WUSTL046/2020|EPI ISL 493075|B.1|USA|2020-06-19	0.0002686702	North America
North America|hCoV-19/USA/NY-NYUMC476/2020|EPI ISL 435541|B.1|USA|2020-04-21	North America|hCoV-19/USA/MO-WUSTL046/2020|EPI ISL 493075|B.1|USA|2020-06-19	0.0003022649	North America
North America|hCoV-19/USA/LA-GBCL-26513062/2020|EPI ISL 485095|B.1.265|USA|2020-04-21	North America|hCoV-19/USA/MO-WUSTL046/2020|EPI ISL 493075|B.1|USA|2020-06-19	0.0003694556	North America
North America|hCoV-19/USA/TX-HMH-1337/2020|EPI ISL 542657|B.1|USA|2020-04-22	North America|hCoV-19/USA/MO-WUSTL046/2020|EPI ISL 493075|B.1|USA|2020-06-19	0.0002686620	North America
North America|hCoV-19/USA/LA-GBCL-26513029/2020|EPI ISL 485080|B.1.370|USA|2020-04-22	North America|hCoV-19/USA/MO-WUSTL046/2020|EPI ISL 493075|B.1|USA|2020-06-19	0.0002686620	North America
North America|hCoV-19/USA/VA-DCLS-0288/2020|EPI ISL 463094|B.1.3|USA|2020-04-22	North America|hCoV-19/USA/MO-WUSTL046/2020|EPI ISL 493075|B.1|USA|2020-06-19	0.0004030442	North America
North America|hCoV-19/USA/TX-HMH-1189/2020|EPI ISL 542577|B.1.1.61|USA|2020-04-22	North America|hCoV-19/USA/MO-WUSTL046/2020|EPI ISL 493075|B.1|USA|2020-06-19	0.0004702943	North America
North America|hCoV-19/USA/OR-PROV-103/2020|EPI ISL 482373|B|USA|2020-04-23	North America|hCoV-19/USA/MO-WUSTL046/2020|EPI ISL 493075|B.1|USA|2020-06-19	0.0004367281	North America
North America|hCoV-19/USA/LA-EVTL043/2020|EPI ISL 451204|B.1.370|USA|2020-04-23	North America|hCoV-19/USA/MO-WUSTL046/2020|EPI ISL 493075|B.1|USA|2020-06-19	0.0004366603	North America
North America|hCoV-19/USA/WA-S848/2020|EPI ISL 463338|B.1.124|USA|2020-04-23	North America|hCoV-19/USA/MO-WUSTL046/2020|EPI ISL 493075|B.1|USA|2020-06-19	0.0003022649	North America
North America|hCoV-19/USA/CA-ALSR-0645-IPL/2020|EPI ISL 483277|B.1.5|USA|2020-04-23	North America|hCoV-19/USA/MO-WUSTL046/2020|EPI ISL 493075|B.1|USA|2020-06-19	0.0002350637	North America
North America|hCoV-19/USA/VA-DCLS-0292/2020|EPI ISL 463096|B.1|USA|2020-04-23	North America|hCoV-19/USA/MO-WUSTL046/2020|EPI ISL 493075|B.1|USA|2020-06-19	0.0002686663	North America
North America|hCoV-19/USA/LA-EVTL028/2020|EPI ISL 435566|B.1.265|USA|2020-04-24	North America|hCoV-19/USA/MO-WUSTL046/2020|EPI ISL 493075|B.1|USA|2020-06-19	0.0003022417	North America
North America|hCoV-19/USA/LA-EVTL026/2020|EPI ISL 435564|B.1|USA|2020-04-24	North America|hCoV-19/USA/MO-WUSTL046/2020|EPI ISL 493075|B.1|USA|2020-06-19	0.0002686539	North America
North America|hCoV-19/USA/NY-NYUMC483/2020|EPI ISL 435548|B.1|USA|2020-04-24	North America|hCoV-19/USA/MO-WUSTL046/2020|EPI ISL 493075|B.1|USA|2020-06-19	0.0002350745	North America
North America|hCoV-19/USA/CA-ALSR-1202/2020|EPI ISL 494434|B.1|USA|2020-04-24	North America|hCoV-19/USA/MO-WUSTL046/2020|EPI ISL 493075|B.1|USA|2020-06-19	0.0003694839	North America
North America|hCoV-19/USA/NY-NYUMC838/2020|EPI ISL 460603|B.1.3|USA|2020-04-24	North America|hCoV-19/USA/MO-WUSTL046/2020|EPI ISL 493075|B.1|USA|2020-06-19	0.0003023220	North America
North America|hCoV-19/USA/VA-DCLS-1129/2020|EPI ISL 529922|B.1|USA|2020-04-25	North America|hCoV-19/USA/MO-WUSTL046/2020|EPI ISL 493075|B.1|USA|2020-06-19	0.0002688017	North America
North America|hCoV-19/USA/MN-MDH-1131/2020|EPI ISL 476716|B.1|USA|2020-04-25	North America|hCoV-19/USA/MO-WUSTL046/2020|EPI ISL 493075|B.1|USA|2020-06-19	0.0002350674	North America
North America|hCoV-19/USA/VA-DCLS-1141/2020|EPI ISL 529930|B.1|USA|2020-04-25	North America|hCoV-19/USA/MO-WUSTL046/2020|EPI ISL 493075|B.1|USA|2020-06-19	0.0002014823	North America
North America|hCoV-19/USA/TX-HMH-1524/2020|EPI ISL 542773|B.1.370|USA|2020-04-25	North America|hCoV-19/USA/MO-WUSTL046/2020|EPI ISL 493075|B.1|USA|2020-06-19	0.0003358465	North America
North America|hCoV-19/USA/LA-GBCL-26492480/2020|EPI ISL 485046|B.1.370|USA|2020-04-25	North America|hCoV-19/USA/MO-WUSTL046/2020|EPI ISL 493075|B.1|USA|2020-06-19	0.0003358513	North America
North America|hCoV-19/USA/VA-DCLS-0411/2020|EPI ISL 467805|B.1|USA|2020-04-26	North America|hCoV-19/USA/MO-WUSTL046/2020|EPI ISL 493075|B.1|USA|2020-06-19	0.0002686663	North America
North America|hCoV-19/USA/CA-CZB-1150/2020|EPI ISL 454615|B.1|USA|2020-04-26	North America|hCoV-19/USA/MO-WUSTL046/2020|EPI ISL 493075|B.1|USA|2020-06-19	0.0003358566	North America
North America|hCoV-19/USA/MI-MDHHS-SC20637/2020|EPI ISL 462719|B.1|USA|2020-04-26	North America|hCoV-19/USA/MO-WUSTL046/2020|EPI ISL 493075|B.1|USA|2020-06-19	0.0003022369	North America
North America|hCoV-19/USA/VA-DCLS-0414/2020|EPI ISL 467808|B.1|USA|2020-04-26	North America|hCoV-19/USA/MO-WUSTL046/2020|EPI ISL 493075|B.1|USA|2020-06-19	0.0003022557	North America
North America|hCoV-19/USA/VI-CDC-4371/2020|EPI ISL 454649|B.1|USA|2020-04-26	North America|hCoV-19/USA/MO-WUSTL046/2020|EPI ISL 493075|B.1|USA|2020-06-19	0.0002014823	North America
North America|hCoV-19/USA/UT-CDC-9755/2020|EPI ISL 509692|B.1.178|USA|2020-04-27	North America|hCoV-19/USA/MO-WUSTL046/2020|EPI ISL 493075|B.1|USA|2020-06-19	0.0004030442	North America
North America|hCoV-19/USA/CA-ALSR-1587/2020|EPI ISL 494675|B.1.255|USA|2020-04-27	North America|hCoV-19/USA/MO-WUSTL046/2020|EPI ISL 493075|B.1|USA|2020-06-19	0.0002014823	North America
North America|hCoV-19/USA/WA-S913/2020|EPI ISL 463403|B.1.5|USA|2020-04-27	North America|hCoV-19/USA/MO-WUSTL046/2020|EPI ISL 493075|B.1|USA|2020-06-19	0.0001343099	North America
North America|hCoV-19/USA/TX-HMH-1298/2020|EPI ISL 542635|B.1|USA|2020-04-27	North America|hCoV-19/USA/MO-WUSTL046/2020|EPI ISL 493075|B.1|USA|2020-06-19	0.0003022417	North America
North America|hCoV-19/USA/CA-ALSR-1154/2020|EPI ISL 494397|B.1|USA|2020-04-27	North America|hCoV-19/USA/MO-WUSTL046/2020|EPI ISL 493075|B.1|USA|2020-06-19	0.0003022509	North America
North America|hCoV-19/USA/NY-NYUMC905/2020|EPI ISL 467398|B.1.1|USA|2020-04-28	North America|hCoV-19/USA/MO-WUSTL046/2020|EPI ISL 493075|B.1|USA|2020-06-19	0.0004030687	North America
North America|hCoV-19/USA/CA-ALSR-1266/2020|EPI ISL 494466|B.1|USA|2020-04-28	North America|hCoV-19/USA/MO-WUSTL046/2020|EPI ISL 493075|B.1|USA|2020-06-19	0.0002686577	North America
North America|hCoV-19/USA/TN-QDX-246/2020|EPI ISL 498737|B.1.370|USA|2020-04-28	North America|hCoV-19/USA/MO-WUSTL046/2020|EPI ISL 493075|B.1|USA|2020-06-19	0.0004366602	North America
North America|hCoV-19/USA/TX-HMH-1518/2020|EPI ISL 542768|B.1.370|USA|2020-04-28	North America|hCoV-19/USA/MO-WUSTL046/2020|EPI ISL 493075|B.1|USA|2020-06-19	0.0003358309	North America
North America|hCoV-19/USA/VA-DCLS-0360/2020|EPI ISL 516689|B.1.3|USA|2020-04-28	North America|hCoV-19/USA/MO-WUSTL046/2020|EPI ISL 493075|B.1|USA|2020-06-19	0.0003694498	North America
North America|hCoV-19/USA/OR-PROV-128/2020|EPI ISL 482392|B.1|USA|2020-04-29	North America|hCoV-19/USA/MO-WUSTL046/2020|EPI ISL 493075|B.1|USA|2020-06-19	0.0003022697	North America
North America|hCoV-19/USA/IL-QDX-248/2020|EPI ISL 498722|B.1.370|USA|2020-04-29	North America|hCoV-19/USA/MO-WUSTL046/2020|EPI ISL 493075|B.1|USA|2020-06-19	0.0005374271	North America
North America|hCoV-19/USA/UT-02895/2020|EPI ISL 513686|B.1.5|USA|2020-04-29	North America|hCoV-19/USA/MO-WUSTL046/2020|EPI ISL 493075|B.1|USA|2020-06-19	0.0002350565	North America
North America|hCoV-19/USA/LA-EVTL067/2020|EPI ISL 451228|B.1.265|USA|2020-04-29	North America|hCoV-19/USA/MO-WUSTL046/2020|EPI ISL 493075|B.1|USA|2020-06-19	0.0002686539	North America
North America|hCoV-19/USA/CO-CSU-D1050-1/2020|EPI ISL 527426|B.1.5|USA|2020-04-29	North America|hCoV-19/USA/MO-WUSTL046/2020|EPI ISL 493075|B.1|USA|2020-06-19	0.0002350745	North America
North America|hCoV-19/USA/CA-ALSR-1279/2020|EPI ISL 494476|B.1.5|USA|2020-04-30	North America|hCoV-19/USA/MO-WUSTL046/2020|EPI ISL 493075|B.1|USA|2020-06-19	0.0003694497	North America
North America|hCoV-19/USA/NM-QDX-211/2020|EPI ISL 494534|B.1.5|USA|2020-04-30	North America|hCoV-19/USA/MO-WUSTL046/2020|EPI ISL 493075|B.1|USA|2020-06-19	0.0002350637	North America
North America|hCoV-19/USA/CA-CZB-1113/2020|EPI ISL 444071|B.1.3|USA|2020-04-30	North America|hCoV-19/USA/MO-WUSTL046/2020|EPI ISL 493075|B.1|USA|2020-06-19	0.0003358566	North America
North America|hCoV-19/USA/TX-HMH-1468/2020|EPI ISL 542740|B.1|USA|2020-04-30	North America|hCoV-19/USA/MO-WUSTL046/2020|EPI ISL 493075|B.1|USA|2020-06-19	0.0002686663	North America
North America|hCoV-19/USA/TX-HMH-2305/2020|EPI ISL 545235|B.1|USA|2020-04-30	North America|hCoV-19/USA/MO-WUSTL046/2020|EPI ISL 493075|B.1|USA|2020-06-19	0.0003022417	North America
North America|hCoV-19/USA/FL-BPHL-0246/2020|EPI ISL 480897|B.1.370|USA|2020-05-01	North America|hCoV-19/USA/MO-WUSTL046/2020|EPI ISL 493075|B.1|USA|2020-06-19	0.0004030442	North America
North America|hCoV-19/USA/MN-MDH-1606/2020|EPI ISL 530202|B.1|USA|2020-05-01	North America|hCoV-19/USA/MO-WUSTL046/2020|EPI ISL 493075|B.1|USA|2020-06-19	0.0003358411	North America
North America|hCoV-19/USA/LA-EVTL049/2020|EPI ISL 451210|B.1.265|USA|2020-05-01	North America|hCoV-19/USA/MO-WUSTL046/2020|EPI ISL 493075|B.1|USA|2020-06-19	0.0003022417	North America
North America|hCoV-19/USA/CA-ALSR-1289/2020|EPI ISL 494482|B.1.5|USA|2020-05-01	North America|hCoV-19/USA/MO-WUSTL046/2020|EPI ISL 493075|B.1|USA|2020-06-19	0.0002350637	North America
North America|hCoV-19/USA/LA-EVTL048/2020|EPI ISL 451209|B.1.265|USA|2020-05-01	North America|hCoV-19/USA/MO-WUSTL046/2020|EPI ISL 493075|B.1|USA|2020-06-19	0.0002686539	North America
North America|hCoV-19/USA/TX-HMH-1435/2020|EPI ISL 542722|B.1.1|USA|2020-05-02	North America|hCoV-19/USA/MO-WUSTL046/2020|EPI ISL 493075|B.1|USA|2020-06-19	0.0003358668	North America
North America|hCoV-19/USA/MN-CDC-6265/2020|EPI ISL 527688|B.1|USA|2020-05-02	North America|hCoV-19/USA/MO-WUSTL046/2020|EPI ISL 493075|B.1|USA|2020-06-19	0.0003358411	North America
North America|hCoV-19/USA/TX-HMH-1441/2020|EPI ISL 542725|B.1|USA|2020-05-02	North America|hCoV-19/USA/MO-WUSTL046/2020|EPI ISL 493075|B.1|USA|2020-06-19	0.0002014823	North America
North America|hCoV-19/USA/OR-PROV-137/2020|EPI ISL 482399|B.1|USA|2020-05-02	North America|hCoV-19/USA/MO-WUSTL046/2020|EPI ISL 493075|B.1|USA|2020-06-19	0.0003022697	North America
North America|hCoV-19/USA/NV-NSPHL-A0145/2020|EPI ISL 515410|B.1|USA|2020-05-02	North America|hCoV-19/USA/MO-WUSTL046/2020|EPI ISL 493075|B.1|USA|2020-06-19	0.0002350674	North America
North America|hCoV-19/USA/NV-NSPHL-A0147/2020|EPI ISL 515412|B.1|USA|2020-05-03	North America|hCoV-19/USA/MO-WUSTL046/2020|EPI ISL 493075|B.1|USA|2020-06-19	0.0003694497	North America
North America|hCoV-19/USA/CA-ALSR-1580/2020|EPI ISL 494669|B.1|USA|2020-05-03	North America|hCoV-19/USA/MO-WUSTL046/2020|EPI ISL 493075|B.1|USA|2020-06-19	0.0003022509	North America
North America|hCoV-19/USA/CA-ALSR-0753-IPL/2020|EPI ISL 483333|B.1.5|USA|2020-05-03	North America|hCoV-19/USA/MO-WUSTL046/2020|EPI ISL 493075|B.1|USA|2020-06-19	0.0002014791	North America
North America|hCoV-19/USA/NE-11343/2020|EPI ISL 475209|B.1|USA|2020-05-03	North America|hCoV-19/USA/MO-WUSTL046/2020|EPI ISL 493075|B.1|USA|2020-06-19	0.0004366735	North America
North America|hCoV-19/USA/VA-CDC-8005/2020|EPI ISL 540435|B.1.3|USA|2020-05-03	North America|hCoV-19/USA/MO-WUSTL046/2020|EPI ISL 493075|B.1|USA|2020-06-19	0.0003694498	North America
North America|hCoV-19/USA/TX-HMH-2054/2020|EPI ISL 545090|B.1|USA|2020-05-04	North America|hCoV-19/USA/MO-WUSTL046/2020|EPI ISL 493075|B.1|USA|2020-06-19	0.0001678958	North America
North America|hCoV-19/USA/WA-S1124/2020|EPI ISL 463614|B.1.124|USA|2020-05-04	North America|hCoV-19/USA/MO-WUSTL046/2020|EPI ISL 493075|B.1|USA|2020-06-19	0.0003694439	North America
North America|hCoV-19/USA/CA-ALSR-0530-SAN/2020|EPI ISL 483204|B.1|USA|2020-05-04	North America|hCoV-19/USA/MO-WUSTL046/2020|EPI ISL 493075|B.1|USA|2020-06-19	0.0002686663	North America
North America|hCoV-19/USA/MN-CDC-6508/2020|EPI ISL 527714|B.1|USA|2020-05-04	North America|hCoV-19/USA/MO-WUSTL046/2020|EPI ISL 493075|B.1|USA|2020-06-19	0.0002350783	North America
North America|hCoV-19/USA/CA-ALSR-1268/2020|EPI ISL 494468|B.1|USA|2020-05-04	North America|hCoV-19/USA/MO-WUSTL046/2020|EPI ISL 493075|B.1|USA|2020-06-19	0.0003694438	North America
North America|hCoV-19/USA/CA-ALSR-1410/2020|EPI ISL 494586|B.1|USA|2020-05-05	North America|hCoV-19/USA/MO-WUSTL046/2020|EPI ISL 493075|B.1|USA|2020-06-19	0.0002686577	North America
North America|hCoV-19/USA/WA-S1148/2020|EPI ISL 463638|B.1.124|USA|2020-05-05	North America|hCoV-19/USA/MO-WUSTL046/2020|EPI ISL 493075|B.1|USA|2020-06-19	0.0004030500	North America
North America|hCoV-19/USA/VA-DCLS-0462/2020|EPI ISL 477671|B.1|USA|2020-05-05	North America|hCoV-19/USA/MO-WUSTL046/2020|EPI ISL 493075|B.1|USA|2020-06-19	0.0002686663	North America
North America|hCoV-19/USA/SC-DHEC-0180/2020|EPI ISL 529186|B.1.370|USA|2020-05-05	North America|hCoV-19/USA/MO-WUSTL046/2020|EPI ISL 493075|B.1|USA|2020-06-19	0.0004030133	North America
North America|hCoV-19/USA/VA-DCLS-0451/2020|EPI ISL 477664|B.1|USA|2020-05-05	North America|hCoV-19/USA/MO-WUSTL046/2020|EPI ISL 493075|B.1|USA|2020-06-19	0.0003695010	North America
North America|hCoV-19/USA/UT-CDC-9782/2020|EPI ISL 509709|B.1|USA|2020-05-06	North America|hCoV-19/USA/MO-WUSTL046/2020|EPI ISL 493075|B.1|USA|2020-06-19	0.0003022277	North America
North America|hCoV-19/USA/VA-DCLS-0466/2020|EPI ISL 477672|B.1.9|USA|2020-05-06	North America|hCoV-19/USA/MO-WUSTL046/2020|EPI ISL 493075|B.1|USA|2020-06-19	0.0004030320	North America
North America|hCoV-19/USA/WA-S1184/2020|EPI ISL 463674|B.1|USA|2020-05-06	North America|hCoV-19/USA/MO-WUSTL046/2020|EPI ISL 493075|B.1|USA|2020-06-19	0.0003022557	North America
North America|hCoV-19/USA/VA-DCLS-0469/2020|EPI ISL 526777|B.1|USA|2020-05-06	North America|hCoV-19/USA/MO-WUSTL046/2020|EPI ISL 493075|B.1|USA|2020-06-19	0.0002350674	North America
North America|hCoV-19/USA/VA-DCLS-0468/2020|EPI ISL 526776|B.1.9|USA|2020-05-06	North America|hCoV-19/USA/MO-WUSTL046/2020|EPI ISL 493075|B.1|USA|2020-06-19	0.0004702230	North America
North America|hCoV-19/USA/LA-EVTL119/2020|EPI ISL 451280|B.1.265|USA|2020-05-07	North America|hCoV-19/USA/MO-WUSTL046/2020|EPI ISL 493075|B.1|USA|2020-06-19	0.0003358309	North America
North America|hCoV-19/USA/WI-UW-842/2020|EPI ISL 509849|B.1|USA|2020-05-07	North America|hCoV-19/USA/MO-WUSTL046/2020|EPI ISL 493075|B.1|USA|2020-06-19	0.0004031539	North America
North America|hCoV-19/USA/CA-ALSR-1390/2020|EPI ISL 494579|B.1.5|USA|2020-05-07	North America|hCoV-19/USA/MO-WUSTL046/2020|EPI ISL 493075|B.1|USA|2020-06-19	0.0002350745	North America
North America|hCoV-19/USA/TX-HMH-2040/2020|EPI ISL 545079|B.1|USA|2020-05-07	North America|hCoV-19/USA/MO-WUSTL046/2020|EPI ISL 493075|B.1|USA|2020-06-19	0.0002686539	North America
North America|hCoV-19/USA/FL-BPHL-1468/2020|EPI ISL 549250|B.1.1|USA|2020-05-08	North America|hCoV-19/USA/MO-WUSTL046/2020|EPI ISL 493075|B.1|USA|2020-06-19	0.0002686826	North America
North America|hCoV-19/USA/LA-EVTL098/2020|EPI ISL 451259|B.1.265|USA|2020-05-08	North America|hCoV-19/USA/MO-WUSTL046/2020|EPI ISL 493075|B.1|USA|2020-06-19	0.0003022417	North America
North America|hCoV-19/USA/LA-EVTL081/2020|EPI ISL 451242|B.1.370|USA|2020-05-08	North America|hCoV-19/USA/MO-WUSTL046/2020|EPI ISL 493075|B.1|USA|2020-06-19	0.0003694385	North America
North America|hCoV-19/USA/MN-MDH-1636/2020|EPI ISL 539830|B.1|USA|2020-05-08	North America|hCoV-19/USA/MO-WUSTL046/2020|EPI ISL 493075|B.1|USA|2020-06-19	0.0003358775	North America
North America|hCoV-19/USA/OR-PROV-168/2020|EPI ISL 482419|B.54|USA|2020-05-08	North America|hCoV-19/USA/MO-WUSTL046/2020|EPI ISL 493075|B.1|USA|2020-06-19	0.0004030564	North America
North America|hCoV-19/USA/TX-HMH-2081/2020|EPI ISL 545110|B.1.265|USA|2020-05-09	North America|hCoV-19/USA/MO-WUSTL046/2020|EPI ISL 493075|B.1|USA|2020-06-19	0.0003022417	North America
North America|hCoV-19/USA/CA-CZB-1499/2020|EPI ISL 468448|B.1|USA|2020-05-09	North America|hCoV-19/USA/MO-WUSTL046/2020|EPI ISL 493075|B.1|USA|2020-06-19	0.0002686663	North America
North America|hCoV-19/USA/UT-03305/2020|EPI ISL 493020|B.1.370|USA|2020-05-09	North America|hCoV-19/USA/MO-WUSTL046/2020|EPI ISL 493075|B.1|USA|2020-06-19	0.0005044967	North America
North America|hCoV-19/USA/TX-HMH-2068/2020|EPI ISL 545101|B.1.1|USA|2020-05-09	North America|hCoV-19/USA/MO-WUSTL046/2020|EPI ISL 493075|B.1|USA|2020-06-19	0.0002686826	North America
North America|hCoV-19/USA/CA-ALSR-0563-SAN/2020|EPI ISL 483225|B.1.5|USA|2020-05-10	North America|hCoV-19/USA/MO-WUSTL046/2020|EPI ISL 493075|B.1|USA|2020-06-19	0.0002350637	North America
North America|hCoV-19/USA/NY-NYUMC891/2020|EPI ISL 467384|B.1|USA|2020-05-10	North America|hCoV-19/USA/MO-WUSTL046/2020|EPI ISL 493075|B.1|USA|2020-06-19	0.0002350674	North America
North America|hCoV-19/USA/WI-GMF-M00001/2020|EPI ISL 455573|B.1.3|USA|2020-05-10	North America|hCoV-19/USA/MO-WUSTL046/2020|EPI ISL 493075|B.1|USA|2020-06-19	0.0003694327	North America
North America|hCoV-19/USA/AL-SV107V1/2020|EPI ISL 509428|B.1|USA|2020-05-10	North America|hCoV-19/USA/MO-WUSTL046/2020|EPI ISL 493075|B.1|USA|2020-06-19	0.0003694438	North America
North America|hCoV-19/USA/WA-S1476/2020|EPI ISL 495651|B.1|USA|2020-05-11	North America|hCoV-19/USA/MO-WUSTL046/2020|EPI ISL 493075|B.1|USA|2020-06-19	0.0003358464	North America
North America|hCoV-19/USA/VA-DCLS-0486/2020|EPI ISL 526793|B.1|USA|2020-05-11	North America|hCoV-19/USA/MO-WUSTL046/2020|EPI ISL 493075|B.1|USA|2020-06-19	0.0002350674	North America
North America|hCoV-19/USA/TX-HMH-2279/2020|EPI ISL 545221|B.1.1|USA|2020-05-11	North America|hCoV-19/USA/MO-WUSTL046/2020|EPI ISL 493075|B.1|USA|2020-06-19	0.0003358668	North America
North America|hCoV-19/USA/CA-CZB-1520/2020|EPI ISL 468466|B.1|USA|2020-05-11	North America|hCoV-19/USA/MO-WUSTL046/2020|EPI ISL 493075|B.1|USA|2020-06-19	0.0002686663	North America
North America|hCoV-19/USA/VA-DCLS-0485/2020|EPI ISL 526792|B.1|USA|2020-05-11	North America|hCoV-19/USA/MO-WUSTL046/2020|EPI ISL 493075|B.1|USA|2020-06-19	0.0002350783	North America
North America|hCoV-19/USA/OR-PROV-175/2020|EPI ISL 482425|B.1.3|USA|2020-05-12	North America|hCoV-19/USA/MO-WUSTL046/2020|EPI ISL 493075|B.1|USA|2020-06-19	0.0005039444	North America
North America|hCoV-19/USA/AL-P44e/2020|EPI ISL 509424|B.1.370|USA|2020-05-12	North America|hCoV-19/USA/MO-WUSTL046/2020|EPI ISL 493075|B.1|USA|2020-06-19	0.0004366672	North America
North America|hCoV-19/USA/VA-DCLS-0891/2020|EPI ISL 516678|B.1|USA|2020-05-12	North America|hCoV-19/USA/MO-WUSTL046/2020|EPI ISL 493075|B.1|USA|2020-06-19	0.0002686620	North America
North America|hCoV-19/USA/WA-S1276/2020|EPI ISL 495726|B.1.1|USA|2020-05-12	North America|hCoV-19/USA/MO-WUSTL046/2020|EPI ISL 493075|B.1|USA|2020-06-19	0.0003694610	North America
North America|hCoV-19/USA/FL-BPHL-0282/2020|EPI ISL 480933|B.1|USA|2020-05-13	North America|hCoV-19/USA/MO-WUSTL046/2020|EPI ISL 493075|B.1|USA|2020-06-19	0.0004030256	North America
North America|hCoV-19/USA/VA-DCLS-0380/2020|EPI ISL 463136|B.1.3|USA|2020-05-13	North America|hCoV-19/USA/MO-WUSTL046/2020|EPI ISL 493075|B.1|USA|2020-06-19	0.0004702590	North America
North America|hCoV-19/USA/VA-DCLS-0899/2020|EPI ISL 516684|B.1.1|USA|2020-05-13	North America|hCoV-19/USA/MO-WUSTL046/2020|EPI ISL 493075|B.1|USA|2020-06-19	0.0003358770	North America
North America|hCoV-19/USA/CO-CSU-E0462-2/2020|EPI ISL 527480|B.1.315|USA|2020-05-13	North America|hCoV-19/USA/MO-WUSTL046/2020|EPI ISL 493075|B.1|USA|2020-06-19	0.0003358722	North America
North America|hCoV-19/USA/OR-PROV-183/2020|EPI ISL 482431|B.1|USA|2020-05-14	North America|hCoV-19/USA/MO-WUSTL046/2020|EPI ISL 493075|B.1|USA|2020-06-19	0.0003022697	North America
North America|hCoV-19/USA/FL-BPHL-0294/2020|EPI ISL 480945|B.1.370|USA|2020-05-14	North America|hCoV-19/USA/MO-WUSTL046/2020|EPI ISL 493075|B.1|USA|2020-06-19	0.0004030442	North America
North America|hCoV-19/USA/OR-PROV-187/2020|EPI ISL 482435|B.1.124|USA|2020-05-14	North America|hCoV-19/USA/MO-WUSTL046/2020|EPI ISL 493075|B.1|USA|2020-06-19	0.0003022649	North America
North America|hCoV-19/USA/TX-HMH-1819/2020|EPI ISL 542862|B.1.1|USA|2020-05-14	North America|hCoV-19/USA/MO-WUSTL046/2020|EPI ISL 493075|B.1|USA|2020-06-19	0.0003358513	North America
North America|hCoV-19/USA/FL-BPHL-0297/2020|EPI ISL 480948|B.1.370|USA|2020-05-15	North America|hCoV-19/USA/MO-WUSTL046/2020|EPI ISL 493075|B.1|USA|2020-06-19	0.0004366400	North America
North America|hCoV-19/USA/NV-NSPHL-A0164/2020|EPI ISL 515426|B.1|USA|2020-05-15	North America|hCoV-19/USA/MO-WUSTL046/2020|EPI ISL 493075|B.1|USA|2020-06-19	0.0002350674	North America
North America|hCoV-19/USA/FL-BPHL-0293/2020|EPI ISL 480944|B.1|USA|2020-05-15	North America|hCoV-19/USA/MO-WUSTL046/2020|EPI ISL 493075|B.1|USA|2020-06-19	0.0003358620	North America
North America|hCoV-19/USA/TX-HMH-2233/2020|EPI ISL 545193|B.1.1|USA|2020-05-15	North America|hCoV-19/USA/MO-WUSTL046/2020|EPI ISL 493075|B.1|USA|2020-06-19	0.0002686702	North America
North America|hCoV-19/USA/OR-PROV-192/2020|EPI ISL 482437|B.1.3|USA|2020-05-16	North America|hCoV-19/USA/MO-WUSTL046/2020|EPI ISL 493075|B.1|USA|2020-06-19	0.0004366603	North America
North America|hCoV-19/USA/NV-NSPHL-A0165/2020|EPI ISL 515427|B.1.265|USA|2020-05-16	North America|hCoV-19/USA/MO-WUSTL046/2020|EPI ISL 493075|B.1|USA|2020-06-19	0.0002686539	North America
North America|hCoV-19/USA/TX-HMH-1758/2020|EPI ISL 542818|B.1.3|USA|2020-05-16	North America|hCoV-19/USA/MO-WUSTL046/2020|EPI ISL 493075|B.1|USA|2020-06-19	0.0004030629	North America
North America|hCoV-19/USA/TX-HMH-1796/2020|EPI ISL 542845|B.1.1|USA|2020-05-16	North America|hCoV-19/USA/MO-WUSTL046/2020|EPI ISL 493075|B.1|USA|2020-06-19	0.0002686702	North America
North America|hCoV-19/USA/MN-MDH-1207/2020|EPI ISL 477296|B.1|USA|2020-05-16	North America|hCoV-19/USA/MO-WUSTL046/2020|EPI ISL 493075|B.1|USA|2020-06-19	0.0003358465	North America
North America|hCoV-19/USA/UT-08709/2020|EPI ISL 524767|B.1.255|USA|2020-05-17	North America|hCoV-19/USA/MO-WUSTL046/2020|EPI ISL 493075|B.1|USA|2020-06-19	0.0002350783	North America
North America|hCoV-19/USA/TX-HMH-1778/2020|EPI ISL 542833|B.1.370|USA|2020-05-17	North America|hCoV-19/USA/MO-WUSTL046/2020|EPI ISL 493075|B.1|USA|2020-06-19	0.0004030134	North America
North America|hCoV-19/USA/TX-HMH-1991/2020|EPI ISL 545056|B.1.1|USA|2020-05-17	North America|hCoV-19/USA/MO-WUSTL046/2020|EPI ISL 493075|B.1|USA|2020-06-19	0.0003022600	North America
North America|hCoV-19/USA/OR-PROV-193/2020|EPI ISL 482438|B.1.3|USA|2020-05-17	North America|hCoV-19/USA/MO-WUSTL046/2020|EPI ISL 493075|B.1|USA|2020-06-19	0.0004030629	North America
North America|hCoV-19/USA/TX-HMH-2005/2020|EPI ISL 545064|B.1.370|USA|2020-05-18	North America|hCoV-19/USA/MO-WUSTL046/2020|EPI ISL 493075|B.1|USA|2020-06-19	0.0002686539	North America
North America|hCoV-19/USA/VA-DCLS-0310/2020|EPI ISL 463113|B.1.1|USA|2020-05-18	North America|hCoV-19/USA/MO-WUSTL046/2020|EPI ISL 493075|B.1|USA|2020-06-19	0.0005039202	North America
North America|hCoV-19/USA/VA-DCLS-0304/2020|EPI ISL 463107|B.1.1|USA|2020-05-18	North America|hCoV-19/USA/MO-WUSTL046/2020|EPI ISL 493075|B.1|USA|2020-06-19	0.0004366930	North America
North America|hCoV-19/USA/CA-ALSR-1753/2020|EPI ISL 512166|B.1|USA|2020-05-18	North America|hCoV-19/USA/MO-WUSTL046/2020|EPI ISL 493075|B.1|USA|2020-06-19	0.0002686702	North America
North America|hCoV-19/USA/CA-ALSR-1638/2020|EPI ISL 494706|B.1|USA|2020-05-19	North America|hCoV-19/USA/MO-WUSTL046/2020|EPI ISL 493075|B.1|USA|2020-06-19	0.0003694215	North America
North America|hCoV-19/USA/CA-SR0463/2020|EPI ISL 467984|B.1.5|USA|2020-05-19	North America|hCoV-19/USA/MO-WUSTL046/2020|EPI ISL 493075|B.1|USA|2020-06-19	0.0002686496	North America
North America|hCoV-19/USA/NV-NSPHL-A0180/2020|EPI ISL 515437|B.1.5|USA|2020-05-19	North America|hCoV-19/USA/MO-WUSTL046/2020|EPI ISL 493075|B.1|USA|2020-06-19	0.0001678958	North America
North America|hCoV-19/USA/UT-08629/2020|EPI ISL 524367|B.1.370|USA|2020-05-19	North America|hCoV-19/USA/MO-WUSTL046/2020|EPI ISL 493075|B.1|USA|2020-06-19	0.0004702733	North America
North America|hCoV-19/Canada/ON-UHTC 0123/2020|EPI ISL 526268|B.1.1|Canada|2020-05-20	North America|hCoV-19/USA/MO-WUSTL046/2020|EPI ISL 493075|B.1|USA|2020-06-19	0.0004030687	North America
North America|hCoV-19/USA/UT-08527/2020|EPI ISL 524290|B.1|USA|2020-05-20	North America|hCoV-19/USA/MO-WUSTL046/2020|EPI ISL 493075|B.1|USA|2020-06-19	0.0003022461	North America
North America|hCoV-19/USA/UT-08387/2020|EPI ISL 524170|B.1.370|USA|2020-05-20	North America|hCoV-19/USA/MO-WUSTL046/2020|EPI ISL 493075|B.1|USA|2020-06-19	0.0004366533	North America
North America|hCoV-19/USA/CA-ALSR-1866/2020|EPI ISL 512212|B.1.5|USA|2020-05-20	North America|hCoV-19/USA/MO-WUSTL046/2020|EPI ISL 493075|B.1|USA|2020-06-19	0.0003022789	North America
North America|hCoV-19/USA/VA-DCLS-0948/2020|EPI ISL 522805|B.1|USA|2020-05-21	North America|hCoV-19/USA/MO-WUSTL046/2020|EPI ISL 493075|B.1|USA|2020-06-19	0.0003358465	North America
North America|hCoV-19/USA/CA-CZB-2148/2020|EPI ISL 486365|B.1.3|USA|2020-05-21	North America|hCoV-19/USA/MO-WUSTL046/2020|EPI ISL 493075|B.1|USA|2020-06-19	0.0003694327	North America
North America|hCoV-19/USA/MN-MDH-1588/2020|EPI ISL 530184|B.1|USA|2020-05-21	North America|hCoV-19/USA/MO-WUSTL046/2020|EPI ISL 493075|B.1|USA|2020-06-19	0.0003358566	North America
North America|hCoV-19/USA/CA-ALSR-1739/2020|EPI ISL 512160|B.1|USA|2020-05-21	North America|hCoV-19/USA/MO-WUSTL046/2020|EPI ISL 493075|B.1|USA|2020-06-19	0.0003694727	North America
North America|hCoV-19/USA/CA-ALSR-1756/2020|EPI ISL 512167|B.1.5|USA|2020-05-21	North America|hCoV-19/USA/MO-WUSTL046/2020|EPI ISL 493075|B.1|USA|2020-06-19	0.0002350637	North America
North America|hCoV-19/USA/TX-HMH-2162/2020|EPI ISL 545153|B.1|USA|2020-05-22	North America|hCoV-19/USA/MO-WUSTL046/2020|EPI ISL 493075|B.1|USA|2020-06-19	0.0003358722	North America
North America|hCoV-19/USA/WI-UW-835/2020|EPI ISL 509842|B.1|USA|2020-05-22	North America|hCoV-19/USA/MO-WUSTL046/2020|EPI ISL 493075|B.1|USA|2020-06-19	0.0004031719	North America
North America|hCoV-19/USA/UT-08456/2020|EPI ISL 524228|B.1.370|USA|2020-05-22	North America|hCoV-19/USA/MO-WUSTL046/2020|EPI ISL 493075|B.1|USA|2020-06-19	0.0004366603	North America
North America|hCoV-19/USA/TX-HMH-2170/2020|EPI ISL 545159|B.1.370|USA|2020-05-22	North America|hCoV-19/USA/MO-WUSTL046/2020|EPI ISL 493075|B.1|USA|2020-06-19	0.0003694326	North America
North America|hCoV-19/USA/UT-UPHL-2008831/2020|EPI ISL 524851|B.1.370|USA|2020-05-23	North America|hCoV-19/USA/MO-WUSTL046/2020|EPI ISL 493075|B.1|USA|2020-06-19	0.0004366533	North America
North America|hCoV-19/USA/TX-HMH-2189/2020|EPI ISL 545171|B.1.1|USA|2020-05-23	North America|hCoV-19/USA/MO-WUSTL046/2020|EPI ISL 493075|B.1|USA|2020-06-19	0.0003694781	North America
North America|hCoV-19/USA/MD-MDH-0098/2020|EPI ISL 522833|B.1|USA|2020-05-23	North America|hCoV-19/USA/MO-WUSTL046/2020|EPI ISL 493075|B.1|USA|2020-06-19	0.0003022600	North America
North America|hCoV-19/Canada/ON-UHTC-0175/2020|EPI ISL 569973|B.1.1|Canada|2020-05-23	North America|hCoV-19/USA/MO-WUSTL046/2020|EPI ISL 493075|B.1|USA|2020-06-19	0.0003694610	North America
North America|hCoV-19/USA/TX-HMH-2253/2020|EPI ISL 545206|B.1.370|USA|2020-05-24	North America|hCoV-19/USA/MO-WUSTL046/2020|EPI ISL 493075|B.1|USA|2020-06-19	0.0004366331	North America
North America|hCoV-19/USA/VA-DCLS-0498/2020|EPI ISL 485815|B.1|USA|2020-05-24	North America|hCoV-19/USA/MO-WUSTL046/2020|EPI ISL 493075|B.1|USA|2020-06-19	0.0004030938	North America
North America|hCoV-19/USA/UT-08617/2020|EPI ISL 524358|B.1|USA|2020-05-24	North America|hCoV-19/USA/MO-WUSTL046/2020|EPI ISL 493075|B.1|USA|2020-06-19	0.0002350637	North America
North America|hCoV-19/USA/MD-MDH-0088/2020|EPI ISL 522824|B.1|USA|2020-05-24	North America|hCoV-19/USA/MO-WUSTL046/2020|EPI ISL 493075|B.1|USA|2020-06-19	0.0002688017	North America
North America|hCoV-19/USA/VA-DCLS-0494/2020|EPI ISL 485814|B.1|USA|2020-05-24	North America|hCoV-19/USA/MO-WUSTL046/2020|EPI ISL 493075|B.1|USA|2020-06-19	0.0003694951	North America
North America|hCoV-19/USA/WA-S1536/2020|EPI ISL 495962|B.1.124|USA|2020-05-25	North America|hCoV-19/USA/MO-WUSTL046/2020|EPI ISL 493075|B.1|USA|2020-06-19	0.0003358513	North America
North America|hCoV-19/USA/MI-MDHHS-SC20926/2020|EPI ISL 476062|B.1|USA|2020-05-25	North America|hCoV-19/USA/MO-WUSTL046/2020|EPI ISL 493075|B.1|USA|2020-06-19	0.0002350674	North America
North America|hCoV-19/USA/UT-UPHL-2008799/2020|EPI ISL 524825|B.1|USA|2020-05-25	North America|hCoV-19/USA/MO-WUSTL046/2020|EPI ISL 493075|B.1|USA|2020-06-19	0.0002686539	North America
North America|hCoV-19/USA/TX-HMH-2389/2020|EPI ISL 545281|B.1.1|USA|2020-05-25	North America|hCoV-19/USA/MO-WUSTL046/2020|EPI ISL 493075|B.1|USA|2020-06-19	0.0003358513	North America
North America|hCoV-19/USA/TX-HMH-2425/2020|EPI ISL 545306|B.1.1|USA|2020-05-26	North America|hCoV-19/USA/MO-WUSTL046/2020|EPI ISL 493075|B.1|USA|2020-06-19	0.0002686702	North America
North America|hCoV-19/USA/FL-BPHL-0815/2020|EPI ISL 514161|B.1|USA|2020-05-26	North America|hCoV-19/USA/MO-WUSTL046/2020|EPI ISL 493075|B.1|USA|2020-06-19	0.0004702447	North America
North America|hCoV-19/USA/WI-UW-817/2020|EPI ISL 509824|B.1|USA|2020-05-26	North America|hCoV-19/USA/MO-WUSTL046/2020|EPI ISL 493075|B.1|USA|2020-06-19	0.0002350783	North America
North America|hCoV-19/USA/WA-S1562/2020|EPI ISL 495988|B.1|USA|2020-05-26	North America|hCoV-19/USA/MO-WUSTL046/2020|EPI ISL 493075|B.1|USA|2020-06-19	0.0004030629	North America
North America|hCoV-19/USA/TX-HMH-2403/2020|EPI ISL 545290|B.1|USA|2020-05-26	North America|hCoV-19/USA/MO-WUSTL046/2020|EPI ISL 493075|B.1|USA|2020-06-19	0.0002350674	North America
North America|hCoV-19/USA/NV-NSPHL-A0202/2020|EPI ISL 515456|B.1|USA|2020-05-27	North America|hCoV-19/USA/MO-WUSTL046/2020|EPI ISL 493075|B.1|USA|2020-06-19	0.0002686663	North America
North America|hCoV-19/USA/WA-S1647/2020|EPI ISL 496073|B.1|USA|2020-05-27	North America|hCoV-19/USA/MO-WUSTL046/2020|EPI ISL 493075|B.1|USA|2020-06-19	0.0002686539	North America
North America|hCoV-19/USA/WA-S1635/2020|EPI ISL 496061|B.1|USA|2020-05-27	North America|hCoV-19/USA/MO-WUSTL046/2020|EPI ISL 493075|B.1|USA|2020-06-19	0.0002686663	North America
North America|hCoV-19/USA/WA-S1634/2020|EPI ISL 496060|B.1|USA|2020-05-27	North America|hCoV-19/USA/MO-WUSTL046/2020|EPI ISL 493075|B.1|USA|2020-06-19	0.0002350674	North America
North America|hCoV-19/USA/WA-S1638/2020|EPI ISL 496064|B.1|USA|2020-05-27	North America|hCoV-19/USA/MO-WUSTL046/2020|EPI ISL 493075|B.1|USA|2020-06-19	0.0002686620	North America
North America|hCoV-19/USA/MN-MDH-1583/2020|EPI ISL 530179|B.1.3|USA|2020-05-28	North America|hCoV-19/USA/MO-WUSTL046/2020|EPI ISL 493075|B.1|USA|2020-06-19	0.0004702372	North America
North America|hCoV-19/USA/TX-HMH-2474/2020|EPI ISL 545331|B.1.255|USA|2020-05-28	North America|hCoV-19/USA/MO-WUSTL046/2020|EPI ISL 493075|B.1|USA|2020-06-19	0.0003694498	North America
North America|hCoV-19/USA/TX-HMH-2482/2020|EPI ISL 545334|B.1.1|USA|2020-05-28	North America|hCoV-19/USA/MO-WUSTL046/2020|EPI ISL 493075|B.1|USA|2020-06-19	0.0003694781	North America
North America|hCoV-19/USA/VA-DCLS-0997/2020|EPI ISL 526899|B.1|USA|2020-05-28	North America|hCoV-19/USA/MO-WUSTL046/2020|EPI ISL 493075|B.1|USA|2020-06-19	0.0003358722	North America
North America|hCoV-19/USA/UT-UPHL-2008928/2020|EPI ISL 525033|B.1|USA|2020-05-28	North America|hCoV-19/USA/MO-WUSTL046/2020|EPI ISL 493075|B.1|USA|2020-06-19	0.0004030378	North America
North America|hCoV-19/USA/TX-HMH-2465/2020|EPI ISL 545325|B.1|USA|2020-05-29	North America|hCoV-19/USA/MO-WUSTL046/2020|EPI ISL 493075|B.1|USA|2020-06-19	0.0004030687	North America
North America|hCoV-19/USA/UT-UPHL-2008806/2020|EPI ISL 524832|B.1.370|USA|2020-05-29	North America|hCoV-19/USA/MO-WUSTL046/2020|EPI ISL 493075|B.1|USA|2020-06-19	0.0004366735	North America
North America|hCoV-19/USA/MD-MDH-0125/2020|EPI ISL 529167|B.1|USA|2020-05-29	North America|hCoV-19/USA/MO-WUSTL046/2020|EPI ISL 493075|B.1|USA|2020-06-19	0.0003022697	North America
North America|hCoV-19/USA/FL-BPHL-0551/2020|EPI ISL 508754|B.1.370|USA|2020-05-29	North America|hCoV-19/USA/MO-WUSTL046/2020|EPI ISL 493075|B.1|USA|2020-06-19	0.0005374357	North America
North America|hCoV-19/USA/WA-S1660/2020|EPI ISL 496086|B.1.1|USA|2020-05-29	North America|hCoV-19/USA/MO-WUSTL046/2020|EPI ISL 493075|B.1|USA|2020-06-19	0.0003022832	North America
North America|hCoV-19/USA/TX-HMH-3016/2020|EPI ISL 543936|B.1.1|USA|2020-05-30	North America|hCoV-19/USA/MO-WUSTL046/2020|EPI ISL 493075|B.1|USA|2020-06-19	0.0003022880	North America
North America|hCoV-19/USA/TX-HMH-3032/2020|EPI ISL 543946|B.1.370|USA|2020-05-30	North America|hCoV-19/USA/MO-WUSTL046/2020|EPI ISL 493075|B.1|USA|2020-06-19	0.0003694214	North America
North America|hCoV-19/USA/TX-HMH-2342/2020|EPI ISL 545255|B.1.370|USA|2020-05-30	North America|hCoV-19/USA/MO-WUSTL046/2020|EPI ISL 493075|B.1|USA|2020-06-19	0.0004702950	North America
North America|hCoV-19/USA/TX-HMH-3033/2020|EPI ISL 543947|B.1|USA|2020-05-30	North America|hCoV-19/USA/MO-WUSTL046/2020|EPI ISL 493075|B.1|USA|2020-06-19	0.0004030256	North America
North America|hCoV-19/USA/TX-HMH-3011/2020|EPI ISL 543931|B.1.1|USA|2020-05-30	North America|hCoV-19/USA/MO-WUSTL046/2020|EPI ISL 493075|B.1|USA|2020-06-19	0.0003694781	North America
North America|hCoV-19/USA/TX-HMH-2434/2020|EPI ISL 545307|B.1|USA|2020-05-31	North America|hCoV-19/USA/MO-WUSTL046/2020|EPI ISL 493075|B.1|USA|2020-06-19	0.0003022697	North America
North America|hCoV-19/USA/TX-HMH-2319/2020|EPI ISL 545241|B.1.1|USA|2020-05-31	North America|hCoV-19/USA/MO-WUSTL046/2020|EPI ISL 493075|B.1|USA|2020-06-19	0.0002350817	North America
North America|hCoV-19/Canada/ON-UHTC 0139/2020|EPI ISL 526275|B.1.1|Canada|2020-05-31	North America|hCoV-19/USA/MO-WUSTL046/2020|EPI ISL 493075|B.1|USA|2020-06-19	0.0003358668	North America
North America|hCoV-19/USA/CA-UCLA-30/2020|EPI ISL 537563|B.1|USA|2020-05-31	North America|hCoV-19/USA/MO-WUSTL046/2020|EPI ISL 493075|B.1|USA|2020-06-19	0.0004367000	North America
North America|hCoV-19/USA/TX-HMH-2993/2020|EPI ISL 543917|B.1.265|USA|2020-05-31	North America|hCoV-19/USA/MO-WUSTL046/2020|EPI ISL 493075|B.1|USA|2020-06-19	0.0003022417	North America
North America|hCoV-19/USA/UT-UPHL-2008777/2020|EPI ISL 524808|B.1.370|USA|2020-06-01	North America|hCoV-19/USA/MO-WUSTL046/2020|EPI ISL 493075|B.1|USA|2020-06-19	0.0004030815	North America
North America|hCoV-19/USA/TX-HMH-2543/2020|EPI ISL 545373|B.1.370|USA|2020-06-01	North America|hCoV-19/USA/MO-WUSTL046/2020|EPI ISL 493075|B.1|USA|2020-06-19	0.0003694668	North America
North America|hCoV-19/USA/WA-S1728/2020|EPI ISL 496154|B.1.1|USA|2020-06-01	North America|hCoV-19/USA/MO-WUSTL046/2020|EPI ISL 493075|B.1|USA|2020-06-19	0.0003358668	North America
North America|hCoV-19/USA/TX-HMH-2567/2020|EPI ISL 545392|B.1|USA|2020-06-01	North America|hCoV-19/USA/MO-WUSTL046/2020|EPI ISL 493075|B.1|USA|2020-06-19	0.0004030564	North America
North America|hCoV-19/USA/UT-UPHL-2008832/2020|EPI ISL 524852|B.1.370|USA|2020-06-01	North America|hCoV-19/USA/MO-WUSTL046/2020|EPI ISL 493075|B.1|USA|2020-06-19	0.0004366735	North America
North America|hCoV-19/USA/CA-IGI-0075/2020|EPI ISL 511829|B.1.3|USA|2020-06-02	North America|hCoV-19/USA/MO-WUSTL046/2020|EPI ISL 493075|B.1|USA|2020-06-19	0.0005711509	North America
North America|hCoV-19/USA/CA-CDC-4684/2020|EPI ISL 535662|B.1|USA|2020-06-02	North America|hCoV-19/USA/MO-WUSTL046/2020|EPI ISL 493075|B.1|USA|2020-06-19	0.0004702590	North America
North America|hCoV-19/USA/WA-S1802/2020|EPI ISL 496228|B.1|USA|2020-06-02	North America|hCoV-19/USA/MO-WUSTL046/2020|EPI ISL 493075|B.1|USA|2020-06-19	0.0003022557	North America
North America|hCoV-19/USA/NV-NSPHL-A0206/2020|EPI ISL 515460|B.1|USA|2020-06-02	North America|hCoV-19/USA/MO-WUSTL046/2020|EPI ISL 493075|B.1|USA|2020-06-19	0.0003358722	North America
North America|hCoV-19/USA/CA-IGI-0050/2020|EPI ISL 511805|B.1|USA|2020-06-02	North America|hCoV-19/USA/MO-WUSTL046/2020|EPI ISL 493075|B.1|USA|2020-06-19	0.0003022557	North America
North America|hCoV-19/USA/VA-DCLS-1017/2020|EPI ISL 526907|B.1.1|USA|2020-06-03	North America|hCoV-19/USA/MO-WUSTL046/2020|EPI ISL 493075|B.1|USA|2020-06-19	0.0006046762	North America
North America|hCoV-19/USA/TX-HMH-2768/2020|EPI ISL 545541|B.1.265|USA|2020-06-03	North America|hCoV-19/USA/MO-WUSTL046/2020|EPI ISL 493075|B.1|USA|2020-06-19	0.0002686539	North America
North America|hCoV-19/USA/WA-S1816/2020|EPI ISL 496242|B.1.124|USA|2020-06-03	North America|hCoV-19/USA/MO-WUSTL046/2020|EPI ISL 493075|B.1|USA|2020-06-19	0.0003358411	North America
North America|hCoV-19/USA/WA-S1938/2020|EPI ISL 497366|B.1.124|USA|2020-06-03	North America|hCoV-19/USA/MO-WUSTL046/2020|EPI ISL 493075|B.1|USA|2020-06-19	0.0004366533	North America
North America|hCoV-19/USA/WI-GMF-05143/2020|EPI ISL 471145|B.1.3|USA|2020-06-03	North America|hCoV-19/USA/MO-WUSTL046/2020|EPI ISL 493075|B.1|USA|2020-06-19	0.0003694668	North America
North America|hCoV-19/USA/CA-CDC-4698/2020|EPI ISL 535675|B.1|USA|2020-06-04	North America|hCoV-19/USA/MO-WUSTL046/2020|EPI ISL 493075|B.1|USA|2020-06-19	0.0003358513	North America
North America|hCoV-19/USA/WA-S1959/2020|EPI ISL 497387|B.1|USA|2020-06-04	North America|hCoV-19/USA/MO-WUSTL046/2020|EPI ISL 493075|B.1|USA|2020-06-19	0.0002686663	North America
North America|hCoV-19/USA/TX-HMH-2706/2020|EPI ISL 545492|B.1.370|USA|2020-06-04	North America|hCoV-19/USA/MO-WUSTL046/2020|EPI ISL 493075|B.1|USA|2020-06-19	0.0003694214	North America
North America|hCoV-19/USA/CA-CDC-4703/2020|EPI ISL 535680|B.1.5|USA|2020-06-04	North America|hCoV-19/USA/MO-WUSTL046/2020|EPI ISL 493075|B.1|USA|2020-06-19	0.0003022600	North America
North America|hCoV-19/USA/CA-CDC-4713/2020|EPI ISL 535689|B.1|USA|2020-06-04	North America|hCoV-19/USA/MO-WUSTL046/2020|EPI ISL 493075|B.1|USA|2020-06-19	0.0004030442	North America
North America|hCoV-19/USA/TX-HMH-2739/2020|EPI ISL 545518|B.1|USA|2020-06-05	North America|hCoV-19/USA/MO-WUSTL046/2020|EPI ISL 493075|B.1|USA|2020-06-19	0.0002686745	North America
North America|hCoV-19/USA/MD-MDH-0187/2020|EPI ISL 538271|B.1|USA|2020-06-05	North America|hCoV-19/USA/MO-WUSTL046/2020|EPI ISL 493075|B.1|USA|2020-06-19	0.0003694727	North America
North America|hCoV-19/USA/TX-HMH-2732/2020|EPI ISL 545511|B.1.370|USA|2020-06-05	North America|hCoV-19/USA/MO-WUSTL046/2020|EPI ISL 493075|B.1|USA|2020-06-19	0.0003694214	North America
North America|hCoV-19/USA/WA-S2027/2020|EPI ISL 497455|B.1.5|USA|2020-06-05	North America|hCoV-19/USA/MO-WUSTL046/2020|EPI ISL 493075|B.1|USA|2020-06-19	0.0003694439	North America
North America|hCoV-19/USA/WA-UW-10447/2020|EPI ISL 570310|B.1|USA|2020-06-05	North America|hCoV-19/USA/MO-WUSTL046/2020|EPI ISL 493075|B.1|USA|2020-06-19	0.0003694669	North America
North America|hCoV-19/USA/TX-HMH-2691/2020|EPI ISL 545479|B.1.1|USA|2020-06-06	North America|hCoV-19/USA/MO-WUSTL046/2020|EPI ISL 493075|B.1|USA|2020-06-19	0.0003022832	North America
North America|hCoV-19/USA/TX-HMH-2578/2020|EPI ISL 545401|B.1.1|USA|2020-06-06	North America|hCoV-19/USA/MO-WUSTL046/2020|EPI ISL 493075|B.1|USA|2020-06-19	0.0002350817	North America
North America|hCoV-19/USA/WI-UW-462/2020|EPI ISL 484837|B.1|USA|2020-06-06	North America|hCoV-19/USA/MO-WUSTL046/2020|EPI ISL 493075|B.1|USA|2020-06-19	0.0002686539	North America
North America|hCoV-19/USA/TX-HMH-2575/2020|EPI ISL 545398|B.1.370|USA|2020-06-06	North America|hCoV-19/USA/MO-WUSTL046/2020|EPI ISL 493075|B.1|USA|2020-06-19	0.0004366268	North America
North America|hCoV-19/USA/CA-UCLA-34/2020|EPI ISL 537567|B.1|USA|2020-06-06	North America|hCoV-19/USA/MO-WUSTL046/2020|EPI ISL 493075|B.1|USA|2020-06-19	0.0002688413	North America
North America|hCoV-19/USA/TX-HMH-2841/2020|EPI ISL 543812|B.1.361|USA|2020-06-07	North America|hCoV-19/USA/MO-WUSTL046/2020|EPI ISL 493075|B.1|USA|2020-06-19	0.0003022788	North America
North America|hCoV-19/USA/TX-HMH-2517/2020|EPI ISL 545353|B.1.3|USA|2020-06-07	North America|hCoV-19/USA/MO-WUSTL046/2020|EPI ISL 493075|B.1|USA|2020-06-19	0.0004702590	North America
North America|hCoV-19/USA/TX-HMH-2828/2020|EPI ISL 543802|B.1.3|USA|2020-06-07	North America|hCoV-19/USA/MO-WUSTL046/2020|EPI ISL 493075|B.1|USA|2020-06-19	0.0005711864	North America
North America|hCoV-19/USA/MD-MDH-0196/2020|EPI ISL 560809|B.1|USA|2020-06-07	North America|hCoV-19/USA/MO-WUSTL046/2020|EPI ISL 493075|B.1|USA|2020-06-19	0.0002686620	North America
North America|hCoV-19/USA/MD-MDH-0195/2020|EPI ISL 560808|B.1|USA|2020-06-07	North America|hCoV-19/USA/MO-WUSTL046/2020|EPI ISL 493075|B.1|USA|2020-06-19	0.0003022557	North America
North America|hCoV-19/USA/WA-S2143/2020|EPI ISL 497571|B.1|USA|2020-06-08	North America|hCoV-19/USA/MO-WUSTL046/2020|EPI ISL 493075|B.1|USA|2020-06-19	0.0003358513	North America
North America|hCoV-19/USA/TX-HMH-2839/2020|EPI ISL 543810|B.1.1|USA|2020-06-08	North America|hCoV-19/USA/MO-WUSTL046/2020|EPI ISL 493075|B.1|USA|2020-06-19	0.0005039596	North America
North America|hCoV-19/USA/TX-HMH-2802/2020|EPI ISL 545565|B.1|USA|2020-06-08	North America|hCoV-19/USA/MO-WUSTL046/2020|EPI ISL 493075|B.1|USA|2020-06-19	0.0003694498	North America
North America|hCoV-19/USA/TX-HMH-2792/2020|EPI ISL 545557|B.1.370|USA|2020-06-08	North America|hCoV-19/USA/MO-WUSTL046/2020|EPI ISL 493075|B.1|USA|2020-06-19	0.0006046955	North America
North America|hCoV-19/USA/MN-CDC-6286/2020|EPI ISL 527693|B.1|USA|2020-06-09	North America|hCoV-19/USA/MO-WUSTL046/2020|EPI ISL 493075|B.1|USA|2020-06-19	0.0002350674	North America
North America|hCoV-19/USA/TX-HMH-2926/2020|EPI ISL 543868|B.1.315|USA|2020-06-09	North America|hCoV-19/USA/MO-WUSTL046/2020|EPI ISL 493075|B.1|USA|2020-06-19	0.0002686745	North America
North America|hCoV-19/USA/OR-OHSU-0456/2020|EPI ISL 525813|B.1.5|USA|2020-06-09	North America|hCoV-19/USA/MO-WUSTL046/2020|EPI ISL 493075|B.1|USA|2020-06-19	0.0002014791	North America
North America|hCoV-19/Canada/ON-UHTC 0151/2020|EPI ISL 526284|B.1|Canada|2020-06-09	North America|hCoV-19/USA/MO-WUSTL046/2020|EPI ISL 493075|B.1|USA|2020-06-19	0.0004030629	North America
North America|hCoV-19/USA/WA-S2269/2020|EPI ISL 497697|B.1.124|USA|2020-06-09	North America|hCoV-19/USA/MO-WUSTL046/2020|EPI ISL 493075|B.1|USA|2020-06-19	0.0003694327	North America
North America|hCoV-19/USA/CA-IGI-0083/2020|EPI ISL 511837|B.1|USA|2020-06-10	North America|hCoV-19/USA/MO-WUSTL046/2020|EPI ISL 493075|B.1|USA|2020-06-19	0.0003022557	North America
North America|hCoV-19/USA/VA-DCLS-1076/2020|EPI ISL 528674|B.1|USA|2020-06-10	North America|hCoV-19/USA/MO-WUSTL046/2020|EPI ISL 493075|B.1|USA|2020-06-19	0.0004031661	North America
North America|hCoV-19/USA/WA-UW-10696/2020|EPI ISL 570352|B.1|USA|2020-06-10	North America|hCoV-19/USA/MO-WUSTL046/2020|EPI ISL 493075|B.1|USA|2020-06-19	0.0004366672	North America
North America|hCoV-19/USA/TX-HMH-3073/2020|EPI ISL 543977|B.1|USA|2020-06-10	North America|hCoV-19/USA/MO-WUSTL046/2020|EPI ISL 493075|B.1|USA|2020-06-19	0.0003694609	North America
North America|hCoV-19/USA/CA-IGI-0054/2020|EPI ISL 511809|B.1|USA|2020-06-11	North America|hCoV-19/USA/MO-WUSTL046/2020|EPI ISL 493075|B.1|USA|2020-06-19	0.0003358620	North America
North America|hCoV-19/USA/TX-HMH-3169/2020|EPI ISL 544045|B.1.361|USA|2020-06-11	North America|hCoV-19/USA/MO-WUSTL046/2020|EPI ISL 493075|B.1|USA|2020-06-19	0.0003022837	North America
North America|hCoV-19/USA/TX-HMH-3279/2020|EPI ISL 544097|B.1.1|USA|2020-06-11	North America|hCoV-19/USA/MO-WUSTL046/2020|EPI ISL 493075|B.1|USA|2020-06-19	0.0002686826	North America
North America|hCoV-19/USA/TX-HMH-3124/2020|EPI ISL 544010|B.1.3|USA|2020-06-11	North America|hCoV-19/USA/MO-WUSTL046/2020|EPI ISL 493075|B.1|USA|2020-06-19	0.0003694327	North America
North America|hCoV-19/USA/TX-HMH-3176/2020|EPI ISL 544051|B.1.1|USA|2020-06-11	North America|hCoV-19/USA/MO-WUSTL046/2020|EPI ISL 493075|B.1|USA|2020-06-19	0.0002686702	North America
North America|hCoV-19/USA/TX-HMH-3220/2020|EPI ISL 544088|B.1.361|USA|2020-06-12	North America|hCoV-19/USA/MO-WUSTL046/2020|EPI ISL 493075|B.1|USA|2020-06-19	0.0003358877	North America
North America|hCoV-19/USA/TX-HMH-3442/2020|EPI ISL 544197|B.1.370|USA|2020-06-12	North America|hCoV-19/USA/MO-WUSTL046/2020|EPI ISL 493075|B.1|USA|2020-06-19	0.0004366401	North America
North America|hCoV-19/USA/TX-HMH-3827/2020|EPI ISL 543231|B.1.370|USA|2020-06-12	North America|hCoV-19/USA/MO-WUSTL046/2020|EPI ISL 493075|B.1|USA|2020-06-19	0.0004366268	North America
North America|hCoV-19/Costa Rica/INC-0056/2020|EPI ISL 512662|B.1.1|Costa Rica|2020-06-12	North America|hCoV-19/USA/MO-WUSTL046/2020|EPI ISL 493075|B.1|USA|2020-06-19	0.0004367132	North America
North America|hCoV-19/USA/TX-HMH-3228/2020|EPI ISL 544095|B.1.3|USA|2020-06-13	North America|hCoV-19/USA/MO-WUSTL046/2020|EPI ISL 493075|B.1|USA|2020-06-19	0.0005711772	North America
North America|hCoV-19/USA/TX-HMH-3420/2020|EPI ISL 544179|B.1.1|USA|2020-06-13	North America|hCoV-19/USA/MO-WUSTL046/2020|EPI ISL 493075|B.1|USA|2020-06-19	0.0002686826	North America
North America|hCoV-19/USA/TX-HMH-3428/2020|EPI ISL 544185|B.1|USA|2020-06-13	North America|hCoV-19/USA/MO-WUSTL046/2020|EPI ISL 493075|B.1|USA|2020-06-19	0.0003694668	North America
North America|hCoV-19/USA/TX-HMH-3211/2020|EPI ISL 544079|B.1.370|USA|2020-06-13	North America|hCoV-19/USA/MO-WUSTL046/2020|EPI ISL 493075|B.1|USA|2020-06-19	0.0004702665	North America
North America|hCoV-19/USA/TX-HMH-3229/2020|EPI ISL 544096|B.1.1|USA|2020-06-13	North America|hCoV-19/USA/MO-WUSTL046/2020|EPI ISL 493075|B.1|USA|2020-06-19	0.0004030687	North America
North America|hCoV-19/USA/TX-HMH-3370/2020|EPI ISL 544154|B.1|USA|2020-06-14	North America|hCoV-19/USA/MO-WUSTL046/2020|EPI ISL 493075|B.1|USA|2020-06-19	0.0002014823	North America
North America|hCoV-19/USA/TX-HMH-3412/2020|EPI ISL 544172|B.1.361|USA|2020-06-14	North America|hCoV-19/USA/MO-WUSTL046/2020|EPI ISL 493075|B.1|USA|2020-06-19	0.0003358877	North America
North America|hCoV-19/USA/TX-HMH-3546/2020|EPI ISL 543009|B.1.370|USA|2020-06-14	North America|hCoV-19/USA/MO-WUSTL046/2020|EPI ISL 493075|B.1|USA|2020-06-19	0.0003694214	North America
North America|hCoV-19/USA/TX-HMH-3402/2020|EPI ISL 544162|B.1.370|USA|2020-06-14	North America|hCoV-19/USA/MO-WUSTL046/2020|EPI ISL 493075|B.1|USA|2020-06-19	0.0004366603	North America
North America|hCoV-19/USA/WI-GMF-06563/2020|EPI ISL 489905|B.1.3|USA|2020-06-15	North America|hCoV-19/USA/MO-WUSTL046/2020|EPI ISL 493075|B.1|USA|2020-06-19	0.0003694668	North America
North America|hCoV-19/USA/TX-HMH-3570/2020|EPI ISL 543030|B.1.1|USA|2020-06-15	North America|hCoV-19/USA/MO-WUSTL046/2020|EPI ISL 493075|B.1|USA|2020-06-19	0.0004030378	North America
North America|hCoV-19/USA/CA-IGI-0066/2020|EPI ISL 511862|B.1.1|USA|2020-06-15	North America|hCoV-19/USA/MO-WUSTL046/2020|EPI ISL 493075|B.1|USA|2020-06-19	0.0003697252	North America
North America|hCoV-19/USA/CA-CDC-4719/2020|EPI ISL 535694|B.1|USA|2020-06-15	North America|hCoV-19/USA/MO-WUSTL046/2020|EPI ISL 493075|B.1|USA|2020-06-19	0.0003358513	North America
North America|hCoV-19/USA/WA-UW-11728/2020|EPI ISL 570464|B.1.247|USA|2020-06-16	North America|hCoV-19/USA/MO-WUSTL046/2020|EPI ISL 493075|B.1|USA|2020-06-19	0.0005039210	North America
North America|hCoV-19/USA/WA-S2450/2020|EPI ISL 497082|B.1.1|USA|2020-06-16	North America|hCoV-19/USA/MO-WUSTL046/2020|EPI ISL 493075|B.1|USA|2020-06-19	0.0004366665	North America
North America|hCoV-19/USA/CA-CDC-4730/2020|EPI ISL 535701|B.1|USA|2020-06-16	North America|hCoV-19/USA/MO-WUSTL046/2020|EPI ISL 493075|B.1|USA|2020-06-19	0.0003358256	North America
North America|hCoV-19/USA/MN-MDH-1646/2020|EPI ISL 539840|B.1.370|USA|2020-06-16	North America|hCoV-19/USA/MO-WUSTL046/2020|EPI ISL 493075|B.1|USA|2020-06-19	0.0004030629	North America
North America|hCoV-19/USA/TX-HMH-3918/2020|EPI ISL 543280|B.1.1|USA|2020-06-16	North America|hCoV-19/USA/MO-WUSTL046/2020|EPI ISL 493075|B.1|USA|2020-06-19	0.0004366735	North America
North America|hCoV-19/USA/TX-HMH-4390/2020|EPI ISL 543583|B.1.1|USA|2020-06-17	North America|hCoV-19/USA/MO-WUSTL046/2020|EPI ISL 493075|B.1|USA|2020-06-19	0.0004030564	North America
North America|hCoV-19/USA/TX-HMH-4423/2020|EPI ISL 543607|B.1.370|USA|2020-06-17	North America|hCoV-19/USA/MO-WUSTL046/2020|EPI ISL 493075|B.1|USA|2020-06-19	0.0005038824	North America
North America|hCoV-19/USA/WA-S2555/2020|EPI ISL 497187|B.1|USA|2020-06-17	North America|hCoV-19/USA/MO-WUSTL046/2020|EPI ISL 493075|B.1|USA|2020-06-19	0.0002350674	North America
North America|hCoV-19/USA/TX-HMH-3855/2020|EPI ISL 543256|B.1.1|USA|2020-06-17	North America|hCoV-19/USA/MO-WUSTL046/2020|EPI ISL 493075|B.1|USA|2020-06-19	0.0003694722	North America
North America|hCoV-19/USA/TX-HMH-4296/2020|EPI ISL 543506|B.1.3|USA|2020-06-18	North America|hCoV-19/USA/MO-WUSTL046/2020|EPI ISL 493075|B.1|USA|2020-06-19	0.0006384105	North America
North America|hCoV-19/USA/TX-HMH-4320/2020|EPI ISL 543529|B.1|USA|2020-06-18	North America|hCoV-19/USA/MO-WUSTL046/2020|EPI ISL 493075|B.1|USA|2020-06-19	0.0004030442	North America
North America|hCoV-19/USA/WA-S2578/2020|EPI ISL 497210|B.1.124|USA|2020-06-18	North America|hCoV-19/USA/MO-WUSTL046/2020|EPI ISL 493075|B.1|USA|2020-06-19	0.0004366401	North America
North America|hCoV-19/USA/TX-HMH-4185/2020|EPI ISL 543420|B.1.1|USA|2020-06-18	North America|hCoV-19/USA/MO-WUSTL046/2020|EPI ISL 493075|B.1|USA|2020-06-19	0.0004030751	North America
North America|hCoV-19/USA/CA-ALSR-1102-SAN/2020|EPI ISL 483528|B.1|USA|2020-06-18	North America|hCoV-19/USA/MO-WUSTL046/2020|EPI ISL 493075|B.1|USA|2020-06-19	0.0005374768	North America
North America|hCoV-19/Mexico/COA-InDRE 40/2020|EPI ISL 516620|B.1.1|Mexico|2020-06-19	North America|hCoV-19/USA/MO-WUSTL046/2020|EPI ISL 493075|B.1|USA|2020-06-19	0.0004030564	North America
North America|hCoV-19/USA/WA1/2020|EPI ISL 404895|A|USA|2020-01-19	North America|hCoV-19/Canada/ON-UHTC-0270/2020|EPI ISL 570002|B.1.36|Canada|2020-06-19	0.0007390407	North America
North America|hCoV-19/USA/IL1/2020|EPI ISL 404253|A|USA|2020-01-21	North America|hCoV-19/Canada/ON-UHTC-0270/2020|EPI ISL 570002|B.1.36|Canada|2020-06-19	0.0006047834	North America
North America|hCoV-19/USA/AZ1/2020|EPI ISL 406223|A|USA|2020-01-22	North America|hCoV-19/Canada/ON-UHTC-0270/2020|EPI ISL 570002|B.1.36|Canada|2020-06-19	0.0007726849	North America
North America|hCoV-19/USA/CA2/2020|EPI ISL 406036|B|USA|2020-01-22	North America|hCoV-19/Canada/ON-UHTC-0270/2020|EPI ISL 570002|B.1.36|Canada|2020-06-19	0.0007054664	North America
North America|hCoV-19/Canada/ON ON-VIDO-01-2/2020|EPI ISL 425177|B|Canada|2020-01-23	North America|hCoV-19/Canada/ON-UHTC-0270/2020|EPI ISL 570002|B.1.36|Canada|2020-06-19	0.0006382431	North America
North America|hCoV-19/Canada/ON VIDO-01/2020|EPI ISL 413015|B|Canada|2020-01-23	North America|hCoV-19/Canada/ON-UHTC-0270/2020|EPI ISL 570002|B.1.36|Canada|2020-06-19	0.0006720517	North America
North America|hCoV-19/USA/CA-CDC-1/2020|EPI ISL 406034|A|USA|2020-01-23	North America|hCoV-19/Canada/ON-UHTC-0270/2020|EPI ISL 570002|B.1.36|Canada|2020-06-19	0.0008735895	North America
North America|hCoV-19/USA/WA1-A12/2020|EPI ISL 407214|A|USA|2020-01-25	North America|hCoV-19/Canada/ON-UHTC-0270/2020|EPI ISL 570002|B.1.36|Canada|2020-06-19	0.0007390407	North America
North America|hCoV-19/USA/CA-CDC-6/2020|EPI ISL 410044|B|USA|2020-01-27	North America|hCoV-19/Canada/ON-UHTC-0270/2020|EPI ISL 570002|B.1.36|Canada|2020-06-19	0.0006387386	North America
North America|hCoV-19/USA/CA-CDC-5/2020|EPI ISL 408010|B|USA|2020-01-29	North America|hCoV-19/Canada/ON-UHTC-0270/2020|EPI ISL 570002|B.1.36|Canada|2020-06-19	0.0007054336	North America
North America|hCoV-19/USA/CA-CDC-3/2020|EPI ISL 408008|B|USA|2020-01-29	North America|hCoV-19/Canada/ON-UHTC-0270/2020|EPI ISL 570002|B.1.36|Canada|2020-06-19	0.0006718688	North America
North America|hCoV-19/USA/MA1/2020|EPI ISL 409067|B|USA|2020-01-29	North America|hCoV-19/Canada/ON-UHTC-0270/2020|EPI ISL 570002|B.1.36|Canada|2020-06-19	0.0007055116	North America
North America|hCoV-19/USA/WI1/2020|EPI ISL 408670|B|USA|2020-01-31	North America|hCoV-19/Canada/ON-UHTC-0270/2020|EPI ISL 570002|B.1.36|Canada|2020-06-19	0.0006718958	North America
North America|hCoV-19/Canada/ON-PHL-2445/2020|EPI ISL 413014|B|Canada|2020-01	North America|hCoV-19/Canada/ON-UHTC-0270/2020|EPI ISL 570002|B.1.36|Canada|2020-06-19	0.0006382431	North America
North America|hCoV-19/USA/CA-CDC-7/2020|EPI ISL 411954|A|USA|2020-02-06	North America|hCoV-19/Canada/ON-UHTC-0270/2020|EPI ISL 570002|B.1.36|Canada|2020-06-19	0.0007726959	North America
North America|hCoV-19/USA/CA-CDC-8/2020|EPI ISL 411955|B|USA|2020-02-10	North America|hCoV-19/Canada/ON-UHTC-0270/2020|EPI ISL 570002|B.1.36|Canada|2020-06-19	0.0006718484	North America
North America|hCoV-19/USA/TX1/2020|EPI ISL 411956|A|USA|2020-02-11	North America|hCoV-19/Canada/ON-UHTC-0270/2020|EPI ISL 570002|B.1.36|Canada|2020-06-19	0.0008735630	North America
North America|hCoV-19/Canada/BC 37 0-2/2020|EPI ISL 412965|B.4|Canada|2020-02-16	North America|hCoV-19/Canada/ON-UHTC-0270/2020|EPI ISL 570002|B.1.36|Canada|2020-06-19	0.0007798060	North America
North America|hCoV-19/USA/CruiseA-9/2020|EPI ISL 413614|B|USA|2020-02-17	North America|hCoV-19/Canada/ON-UHTC-0270/2020|EPI ISL 570002|B.1.36|Canada|2020-06-19	0.0006718588	North America
North America|hCoV-19/USA/CruiseA-11/2020|EPI ISL 413616|B|USA|2020-02-17	North America|hCoV-19/Canada/ON-UHTC-0270/2020|EPI ISL 570002|B.1.36|Canada|2020-06-19	0.0007054664	North America
North America|hCoV-19/USA/CruiseA-8/2020|EPI ISL 413613|B|USA|2020-02-17	North America|hCoV-19/Canada/ON-UHTC-0270/2020|EPI ISL 570002|B.1.36|Canada|2020-06-19	0.0007054664	North America
North America|hCoV-19/USA/CruiseA-7/2020|EPI ISL 413612|B|USA|2020-02-17	North America|hCoV-19/Canada/ON-UHTC-0270/2020|EPI ISL 570002|B.1.36|Canada|2020-06-19	0.0007727084	North America
North America|hCoV-19/USA/CruiseA-10/2020|EPI ISL 413615|B|USA|2020-02-17	North America|hCoV-19/Canada/ON-UHTC-0270/2020|EPI ISL 570002|B.1.36|Canada|2020-06-19	0.0007054991	North America
North America|hCoV-19/USA/CruiseA-1/2020|EPI ISL 413606|B|USA|2020-02-17	North America|hCoV-19/Canada/ON-UHTC-0270/2020|EPI ISL 570002|B.1.36|Canada|2020-06-19	0.0007391092	North America
North America|hCoV-19/USA/CruiseA-24/2020|EPI ISL 414483|B|USA|2020-02-17	North America|hCoV-19/Canada/ON-UHTC-0270/2020|EPI ISL 570002|B.1.36|Canada|2020-06-19	0.0007728767	North America
North America|hCoV-19/Panama/328723/2020|EPI ISL 496609|A.2|Panama|2020-02-17	North America|hCoV-19/Canada/ON-UHTC-0270/2020|EPI ISL 570002|B.1.36|Canada|2020-06-19	0.0008588808	North America
North America|hCoV-19/USA/CruiseA-3/2020|EPI ISL 413608|B|USA|2020-02-18	North America|hCoV-19/Canada/ON-UHTC-0270/2020|EPI ISL 570002|B.1.36|Canada|2020-06-19	0.0006718597	North America
North America|hCoV-19/USA/CruiseA-2/2020|EPI ISL 413607|B|USA|2020-02-18	North America|hCoV-19/Canada/ON-UHTC-0270/2020|EPI ISL 570002|B.1.36|Canada|2020-06-19	0.0007391092	North America
North America|hCoV-19/USA/CruiseA-23/2020|EPI ISL 414482|B|USA|2020-02-18	North America|hCoV-19/Canada/ON-UHTC-0270/2020|EPI ISL 570002|B.1.36|Canada|2020-06-19	0.0008400537	North America
North America|hCoV-19/USA/CruiseA-13/2020|EPI ISL 413618|B|USA|2020-02-20	North America|hCoV-19/Canada/ON-UHTC-0270/2020|EPI ISL 570002|B.1.36|Canada|2020-06-19	0.0006718592	North America
North America|hCoV-19/USA/CruiseA-12/2020|EPI ISL 413617|B|USA|2020-02-20	North America|hCoV-19/Canada/ON-UHTC-0270/2020|EPI ISL 570002|B.1.36|Canada|2020-06-19	0.0007054664	North America
North America|hCoV-19/Canada/BC 69243/2020|EPI ISL 415577|B.4|Canada|2020-02-20	North America|hCoV-19/Canada/ON-UHTC-0270/2020|EPI ISL 570002|B.1.36|Canada|2020-06-19	0.0008903534	North America
North America|hCoV-19/USA/CruiseA-5/2020|EPI ISL 413610|B|USA|2020-02-21	North America|hCoV-19/Canada/ON-UHTC-0270/2020|EPI ISL 570002|B.1.36|Canada|2020-06-19	0.0006718591	North America
North America|hCoV-19/USA/CruiseA-6/2020|EPI ISL 413611|B|USA|2020-02-21	North America|hCoV-19/Canada/ON-UHTC-0270/2020|EPI ISL 570002|B.1.36|Canada|2020-06-19	0.0007390974	North America
North America|hCoV-19/USA/CruiseA-21/2020|EPI ISL 414480|B|USA|2020-02-21	North America|hCoV-19/Canada/ON-UHTC-0270/2020|EPI ISL 570002|B.1.36|Canada|2020-06-19	0.0007727564	North America
North America|hCoV-19/Panama/328719/2020|EPI ISL 496607|A.2|Panama|2020-02-22	North America|hCoV-19/Canada/ON-UHTC-0270/2020|EPI ISL 570002|B.1.36|Canada|2020-06-19	0.0008556177	North America
North America|hCoV-19/USA/CA-CDC-9/2020|EPI ISL 412862|B|USA|2020-02-23	North America|hCoV-19/Canada/ON-UHTC-0270/2020|EPI ISL 570002|B.1.36|Canada|2020-06-19	0.0006718286	North America
North America|hCoV-19/USA/CruiseA-17/2020|EPI ISL 413622|B|USA|2020-02-24	North America|hCoV-19/Canada/ON-UHTC-0270/2020|EPI ISL 570002|B.1.36|Canada|2020-06-19	0.0007391434	North America
North America|hCoV-19/USA/CruiseA-18/2020|EPI ISL 413623|B|USA|2020-02-24	North America|hCoV-19/Canada/ON-UHTC-0270/2020|EPI ISL 570002|B.1.36|Canada|2020-06-19	0.0007058547	North America
North America|hCoV-19/USA/CruiseA-26/2020|EPI ISL 414485|B|USA|2020-02-24	North America|hCoV-19/Canada/ON-UHTC-0270/2020|EPI ISL 570002|B.1.36|Canada|2020-06-19	0.0007055825	North America
North America|hCoV-19/USA/CruiseA-14/2020|EPI ISL 413619|B|USA|2020-02-25	North America|hCoV-19/Canada/ON-UHTC-0270/2020|EPI ISL 570002|B.1.36|Canada|2020-06-19	0.0008062962	North America
North America|hCoV-19/USA/CA-CDC-2602/2020|EPI ISL 419554|B|USA|2020-02-26	North America|hCoV-19/Canada/ON-UHTC-0270/2020|EPI ISL 570002|B.1.36|Canada|2020-06-19	0.0006718592	North America
North America|hCoV-19/Canada/ON SHSC-01/2020|EPI ISL 450747|B.4|Canada|2020-02-26	North America|hCoV-19/Canada/ON-UHTC-0270/2020|EPI ISL 570002|B.1.36|Canada|2020-06-19	0.0007810908	North America
North America|hCoV-19/USA/OR 2656/2020|EPI ISL 419558|B|USA|2020-02-27	North America|hCoV-19/Canada/ON-UHTC-0270/2020|EPI ISL 570002|B.1.36|Canada|2020-06-19	0.0007391094	North America
North America|hCoV-19/Mexico/CMX-InDRE-01/2020|EPI ISL 412972|B.1.1|Mexico|2020-02-27	North America|hCoV-19/Canada/ON-UHTC-0270/2020|EPI ISL 570002|B.1.36|Canada|2020-06-19	0.0006046673	North America
North America|hCoV-19/USA/CA-CDPH-UC2/2020|EPI ISL 413558|B|USA|2020-02-27	North America|hCoV-19/Canada/ON-UHTC-0270/2020|EPI ISL 570002|B.1.36|Canada|2020-06-19	0.0008064249	North America
North America|hCoV-19/USA/CA-CDPH-UC3/2020|EPI ISL 413559|B|USA|2020-02-27	North America|hCoV-19/Canada/ON-UHTC-0270/2020|EPI ISL 570002|B.1.36|Canada|2020-06-19	0.0007055286	North America
North America|hCoV-19/USA/CA-CDPH017/2020|EPI ISL 515910|B|USA|2020-02-27	North America|hCoV-19/Canada/ON-UHTC-0270/2020|EPI ISL 570002|B.1.36|Canada|2020-06-19	0.0007058606	North America
North America|hCoV-19/USA/CA-CDPH-UC4/2020|EPI ISL 413561|B|USA|2020-02-27	North America|hCoV-19/Canada/ON-UHTC-0270/2020|EPI ISL 570002|B.1.36|Canada|2020-06-19	0.0006722570	North America
North America|hCoV-19/Canada/BC 13297/2020|EPI ISL 415578|B.4|Canada|2020-02-27	North America|hCoV-19/Canada/ON-UHTC-0270/2020|EPI ISL 570002|B.1.36|Canada|2020-06-19	0.0008821982	North America
North America|hCoV-19/Mexico/CMX-InDRE-07/2020|EPI ISL 452139|B.1.1|Mexico|2020-02-28	North America|hCoV-19/Canada/ON-UHTC-0270/2020|EPI ISL 570002|B.1.36|Canada|2020-06-19	0.0006046673	North America
North America|hCoV-19/USA/FL 5125/2020|EPI ISL 419559|B.1.1|USA|2020-02-28	North America|hCoV-19/Canada/ON-UHTC-0270/2020|EPI ISL 570002|B.1.36|Canada|2020-06-19	0.0006382728	North America
North America|hCoV-19/USA/RI 0520/2020|EPI ISL 419553|B.1.5|USA|2020-02-28	North America|hCoV-19/Canada/ON-UHTC-0270/2020|EPI ISL 570002|B.1.36|Canada|2020-06-19	0.0006046210	North America
North America|hCoV-19/USA/CA-UCLA-260/2020|EPI ISL 537558|B.4|USA|2020-02-28	North America|hCoV-19/Canada/ON-UHTC-0270/2020|EPI ISL 570002|B.1.36|Canada|2020-06-19	0.0008400120	North America
North America|hCoV-19/Panama/328709/2020|EPI ISL 496605|A.2|Panama|2020-02-28	North America|hCoV-19/Canada/ON-UHTC-0270/2020|EPI ISL 570002|B.1.36|Canada|2020-06-19	0.0008906956	North America
North America|hCoV-19/USA/CA-CDPH016/2020|EPI ISL 515909|B|USA|2020-02-28	North America|hCoV-19/Canada/ON-UHTC-0270/2020|EPI ISL 570002|B.1.36|Canada|2020-06-19	0.0006728460	North America
North America|hCoV-19/Canada/BC 17397/2020|EPI ISL 415580|B.4|Canada|2020-02-28	North America|hCoV-19/Canada/ON-UHTC-0270/2020|EPI ISL 570002|B.1.36|Canada|2020-06-19	0.0008820937	North America
North America|hCoV-19/USA/CA-SCCPHD-UC102/2020|EPI ISL 435581|B|USA|2020-02-28	North America|hCoV-19/Canada/ON-UHTC-0270/2020|EPI ISL 570002|B.1.36|Canada|2020-06-19	0.0007187240	North America
North America|hCoV-19/USA/CA-SCCPHD-UC103/2020|EPI ISL 435582|B|USA|2020-02-28	North America|hCoV-19/Canada/ON-UHTC-0270/2020|EPI ISL 570002|B.1.36|Canada|2020-06-19	0.0006505593	North America
North America|hCoV-19/USA/GA 2741/2020|EPI ISL 419556|B.1.1|USA|2020-02-29	North America|hCoV-19/Canada/ON-UHTC-0270/2020|EPI ISL 570002|B.1.36|Canada|2020-06-19	0.0006383027	North America
North America|hCoV-19/USA/NY-Wadsworth-10131-01/2020|EPI ISL 525575|B.4|USA|2020-02-29	North America|hCoV-19/Canada/ON-UHTC-0270/2020|EPI ISL 570002|B.1.36|Canada|2020-06-19	0.0009409276	North America
North America|hCoV-19/USA/NH 0004/2020|EPI ISL 420791|B.1.356|USA|2020-02-29	North America|hCoV-19/Canada/ON-UHTC-0270/2020|EPI ISL 570002|B.1.36|Canada|2020-06-19	0.0005709757	North America
North America|hCoV-19/USA/CA-SCCPHD-UC104/2020|EPI ISL 435583|B.1.255|USA|2020-02-29	North America|hCoV-19/Canada/ON-UHTC-0270/2020|EPI ISL 570002|B.1.36|Canada|2020-06-19	0.0004367106	North America
North America|hCoV-19/USA/CA-SCCPHD-UC108/2020|EPI ISL 435587|B|USA|2020-02-29	North America|hCoV-19/Canada/ON-UHTC-0270/2020|EPI ISL 570002|B.1.36|Canada|2020-06-19	0.0007062493	North America
North America|hCoV-19/USA/NY1-PV08001/2020|EPI ISL 414476|B.4|USA|2020-02-29	North America|hCoV-19/Canada/ON-UHTC-0270/2020|EPI ISL 570002|B.1.36|Canada|2020-06-19	0.0009087401	North America
North America|hCoV-19/USA/TX 2039/2020|EPI ISL 420796|B|USA|2020-02-29	North America|hCoV-19/Canada/ON-UHTC-0270/2020|EPI ISL 570002|B.1.36|Canada|2020-06-19	0.0007393235	North America
North America|hCoV-19/USA/CA-SCCPHD-UC14/2020|EPI ISL 417318|B|USA|2020-02-29	North America|hCoV-19/Canada/ON-UHTC-0270/2020|EPI ISL 570002|B.1.36|Canada|2020-06-19	0.0006744428	North America
North America|hCoV-19/USA/CA-SCCPHD-UC105/2020|EPI ISL 435584|B.1.255|USA|2020-02-29	North America|hCoV-19/Canada/ON-UHTC-0270/2020|EPI ISL 570002|B.1.36|Canada|2020-06-19	0.0004166459	North America
North America|hCoV-19/Canada/ON-PHL-5472/2020|EPI ISL 418325|B.4|Canada|2020-02	North America|hCoV-19/Canada/ON-UHTC-0270/2020|EPI ISL 570002|B.1.36|Canada|2020-06-19	0.0008065722	North America
North America|hCoV-19/Canada/BC 25367465/2020|EPI ISL 463220|B.1.5|Canada|2020-02	North America|hCoV-19/Canada/ON-UHTC-0270/2020|EPI ISL 570002|B.1.36|Canada|2020-06-19	0.0006046210	North America
North America|hCoV-19/Canada/ON-PHL-8751/2020|EPI ISL 418345|B.1.255|Canada|2020-02	North America|hCoV-19/Canada/ON-UHTC-0270/2020|EPI ISL 570002|B.1.36|Canada|2020-06-19	0.0004365932	North America
North America|hCoV-19/Canada/ON-PHL-2259/2020|EPI ISL 418344|B.1.255|Canada|2020-02	North America|hCoV-19/Canada/ON-UHTC-0270/2020|EPI ISL 570002|B.1.36|Canada|2020-06-19	0.0004368867	North America
North America|hCoV-19/Canada/ON-PHL-2273/2020|EPI ISL 418383|B.4|Canada|2020-02	North America|hCoV-19/Canada/ON-UHTC-0270/2020|EPI ISL 570002|B.1.36|Canada|2020-06-19	0.0009132653	North America
North America|hCoV-19/Canada/ON-PHL-2294/2020|EPI ISL 418384|B.4|Canada|2020-02	North America|hCoV-19/Canada/ON-UHTC-0270/2020|EPI ISL 570002|B.1.36|Canada|2020-06-19	0.0008619874	North America
North America|hCoV-19/USA/RI 0556/2020|EPI ISL 420795|B.1|USA|2020-03-01	North America|hCoV-19/Canada/ON-UHTC-0270/2020|EPI ISL 570002|B.1.36|Canada|2020-06-19	0.0005710192	North America
North America|hCoV-19/Belize/CDC-6846/2020|EPI ISL 509712|B.1.1|Belize|2020-03-01	North America|hCoV-19/Canada/ON-UHTC-0270/2020|EPI ISL 570002|B.1.36|Canada|2020-06-19	0.0006719108	North America
North America|hCoV-19/Canada/BC 02421/2020|EPI ISL 415581|B.4|Canada|2020-03-01	North America|hCoV-19/Canada/ON-UHTC-0270/2020|EPI ISL 570002|B.1.36|Canada|2020-06-19	0.0008063579	North America
North America|hCoV-19/Canada/QC-LSPQ-L00210314/2020|EPI ISL 535716|B.4|Canada|2020-03-01	North America|hCoV-19/Canada/ON-UHTC-0270/2020|EPI ISL 570002|B.1.36|Canada|2020-06-19	0.0008736303	North America
North America|hCoV-19/USA/OR 5430/2020|EPI ISL 420794|B|USA|2020-03-01	North America|hCoV-19/Canada/ON-UHTC-0270/2020|EPI ISL 570002|B.1.36|Canada|2020-06-19	0.0007391092	North America
North America|hCoV-19/USA/NY-SURV0144/2020|EPI ISL 436050|B|USA|2020-03-02	North America|hCoV-19/Canada/ON-UHTC-0270/2020|EPI ISL 570002|B.1.36|Canada|2020-06-19	0.0007390974	North America
North America|hCoV-19/USA/NH 0008/2020|EPI ISL 420792|B.1.356|USA|2020-03-02	North America|hCoV-19/Canada/ON-UHTC-0270/2020|EPI ISL 570002|B.1.36|Canada|2020-06-19	0.0005709757	North America
North America|hCoV-19/USA/NY 2929/2020|EPI ISL 420793|B.1|USA|2020-03-02	North America|hCoV-19/Canada/ON-UHTC-0270/2020|EPI ISL 570002|B.1.36|Canada|2020-06-19	0.0005037818	North America
North America|hCoV-19/Canada/BC 41851/2020|EPI ISL 415584|A|Canada|2020-03-02	North America|hCoV-19/Canada/ON-UHTC-0270/2020|EPI ISL 570002|B.1.36|Canada|2020-06-19	0.0008063477	North America
North America|hCoV-19/USA/FL 6318/2020|EPI ISL 420785|B.1.1|USA|2020-03-02	North America|hCoV-19/Canada/ON-UHTC-0270/2020|EPI ISL 570002|B.1.36|Canada|2020-06-19	0.0006046876	North America
North America|hCoV-19/USA/GA 1299/2020|EPI ISL 420787|B.1.1|USA|2020-03-03	North America|hCoV-19/Canada/ON-UHTC-0270/2020|EPI ISL 570002|B.1.36|Canada|2020-06-19	0.0006383023	North America
North America|hCoV-19/USA/NY-Wadsworth-10496-01/2020|EPI ISL 426025|B.1|USA|2020-03-03	North America|hCoV-19/Canada/ON-UHTC-0270/2020|EPI ISL 570002|B.1.36|Canada|2020-06-19	0.0005373781	North America
North America|hCoV-19/Canada/BC 40860/2020|EPI ISL 415583|B|Canada|2020-03-03	North America|hCoV-19/Canada/ON-UHTC-0270/2020|EPI ISL 570002|B.1.36|Canada|2020-06-19	0.0006382237	North America
North America|hCoV-19/USA/NY-Wadsworth-10528-01/2020|EPI ISL 426026|B.1|USA|2020-03-03	North America|hCoV-19/Canada/ON-UHTC-0270/2020|EPI ISL 570002|B.1.36|Canada|2020-06-19	0.0005374030	North America
North America|hCoV-19/USA/NY-Wadsworth-10495-01/2020|EPI ISL 425224|B.1|USA|2020-03-03	North America|hCoV-19/Canada/ON-UHTC-0270/2020|EPI ISL 570002|B.1.36|Canada|2020-06-19	0.0005037818	North America
North America|hCoV-19/USA/NY-Wadsworth-10690-01/2020|EPI ISL 426028|B.1|USA|2020-03-04	North America|hCoV-19/Canada/ON-UHTC-0270/2020|EPI ISL 570002|B.1.36|Canada|2020-06-19	0.0006046307	North America
North America|hCoV-19/USA/NJ 3201/2020|EPI ISL 424901|B.1|USA|2020-03-04	North America|hCoV-19/Canada/ON-UHTC-0270/2020|EPI ISL 570002|B.1.36|Canada|2020-06-19	0.0005038204	North America
North America|hCoV-19/USA/MD 0026/2020|EPI ISL 424869|B.1.255|USA|2020-03-04	North America|hCoV-19/Canada/ON-UHTC-0270/2020|EPI ISL 570002|B.1.36|Canada|2020-06-19	0.0004702086	North America
North America|hCoV-19/USA/MA 9704/2020|EPI ISL 424911|B.1|USA|2020-03-04	North America|hCoV-19/Canada/ON-UHTC-0270/2020|EPI ISL 570002|B.1.36|Canada|2020-06-19	0.0005037818	North America
North America|hCoV-19/USA/NY-Wadsworth-10683-01/2020|EPI ISL 426027|B.40|USA|2020-03-04	North America|hCoV-19/Canada/ON-UHTC-0270/2020|EPI ISL 570002|B.1.36|Canada|2020-06-19	0.0008736303	North America
North America|hCoV-19/Canada/BC 8159203/2020|EPI ISL 418848|A|Canada|2020-03-05	North America|hCoV-19/Canada/ON-UHTC-0270/2020|EPI ISL 570002|B.1.36|Canada|2020-06-19	0.0007726725	North America
North America|hCoV-19/USA/RI 0702/2020|EPI ISL 424887|B.1|USA|2020-03-05	North America|hCoV-19/Canada/ON-UHTC-0270/2020|EPI ISL 570002|B.1.36|Canada|2020-06-19	0.0005037818	North America
North America|hCoV-19/USA/NE 6605/2020|EPI ISL 424874|B.3|USA|2020-03-05	North America|hCoV-19/Canada/ON-UHTC-0270/2020|EPI ISL 570002|B.1.36|Canada|2020-06-19	0.0007390855	North America
North America|hCoV-19/USA/MA 1355/2020|EPI ISL 424913|B|USA|2020-03-05	North America|hCoV-19/Canada/ON-UHTC-0270/2020|EPI ISL 570002|B.1.36|Canada|2020-06-19	0.0007390749	North America
North America|hCoV-19/USA/SC 3572/2020|EPI ISL 424905|B.1|USA|2020-03-05	North America|hCoV-19/Canada/ON-UHTC-0270/2020|EPI ISL 570002|B.1.36|Canada|2020-06-19	0.0005710458	North America
North America|hCoV-19/USA/MA 3672/2020|EPI ISL 424844|B.1|USA|2020-03-06	North America|hCoV-19/Canada/ON-UHTC-0270/2020|EPI ISL 570002|B.1.36|Canada|2020-06-19	0.0005037818	North America
North America|hCoV-19/USA/NY-Wadsworth-11244-01/2020|EPI ISL 525580|B.1|USA|2020-03-06	North America|hCoV-19/Canada/ON-UHTC-0270/2020|EPI ISL 570002|B.1.36|Canada|2020-06-19	0.0005373944	North America
North America|hCoV-19/USA/NY-Wadsworth-11291-01/2020|EPI ISL 426044|B.1|USA|2020-03-06	North America|hCoV-19/Canada/ON-UHTC-0270/2020|EPI ISL 570002|B.1.36|Canada|2020-06-19	0.0005373943	North America
North America|hCoV-19/USA/NY-Wadsworth-11202-01/2020|EPI ISL 426042|B.1|USA|2020-03-06	North America|hCoV-19/Canada/ON-UHTC-0270/2020|EPI ISL 570002|B.1.36|Canada|2020-06-19	0.0005373781	North America
North America|hCoV-19/USA/MA 3653/2020|EPI ISL 424920|B.1|USA|2020-03-06	North America|hCoV-19/Canada/ON-UHTC-0270/2020|EPI ISL 570002|B.1.36|Canada|2020-06-19	0.0005373780	North America
North America|hCoV-19/USA/NY-Wadsworth-11513-01/2020|EPI ISL 525582|B.1|USA|2020-03-07	North America|hCoV-19/Canada/ON-UHTC-0270/2020|EPI ISL 570002|B.1.36|Canada|2020-06-19	0.0005037818	North America
North America|hCoV-19/USA/MA-MGH-00416/2020|EPI ISL 460353|B.1|USA|2020-03-07	North America|hCoV-19/Canada/ON-UHTC-0270/2020|EPI ISL 570002|B.1.36|Canada|2020-06-19	0.0005373781	North America
North America|hCoV-19/Canada/BC 8718874/2020|EPI ISL 418852|A|Canada|2020-03-07	North America|hCoV-19/Canada/ON-UHTC-0270/2020|EPI ISL 570002|B.1.36|Canada|2020-06-19	0.0007726725	North America
North America|hCoV-19/USA/MA-MGH-00417/2020|EPI ISL 460117|B.1|USA|2020-03-07	North America|hCoV-19/Canada/ON-UHTC-0270/2020|EPI ISL 570002|B.1.36|Canada|2020-06-19	0.0005373781	North America
North America|hCoV-19/USA/IN 82003/2020|EPI ISL 426423|B.1|USA|2020-03-08	North America|hCoV-19/Canada/ON-UHTC-0270/2020|EPI ISL 570002|B.1.36|Canada|2020-06-19	0.0005377575	North America
North America|hCoV-19/USA/OH 0023/2020|EPI ISL 424880|B.1|USA|2020-03-08	North America|hCoV-19/Canada/ON-UHTC-0270/2020|EPI ISL 570002|B.1.36|Canada|2020-06-19	0.0005037819	North America
North America|hCoV-19/USA/IA 6394/2020|EPI ISL 424865|B.1|USA|2020-03-08	North America|hCoV-19/Canada/ON-UHTC-0270/2020|EPI ISL 570002|B.1.36|Canada|2020-06-19	0.0005374028	North America
North America|hCoV-19/USA/MA-MGH-00444/2020|EPI ISL 460354|B.1|USA|2020-03-08	North America|hCoV-19/Canada/ON-UHTC-0270/2020|EPI ISL 570002|B.1.36|Canada|2020-06-19	0.0005710022	North America
North America|hCoV-19/USA/NY-Wadsworth-11661-01/2020|EPI ISL 529034|B.1|USA|2020-03-08	North America|hCoV-19/Canada/ON-UHTC-0270/2020|EPI ISL 570002|B.1.36|Canada|2020-06-19	0.0005373780	North America
North America|hCoV-19/USA/FL-CDC-2316/2020|EPI ISL 452132|B.1.255|USA|2020-03-09	North America|hCoV-19/Canada/ON-UHTC-0270/2020|EPI ISL 570002|B.1.36|Canada|2020-06-19	0.0004702816	North America
North America|hCoV-19/USA/RI 0882/2020|EPI ISL 426435|B.1.265|USA|2020-03-09	North America|hCoV-19/Canada/ON-UHTC-0270/2020|EPI ISL 570002|B.1.36|Canada|2020-06-19	0.0005373781	North America
North America|hCoV-19/Jamaica/JM-CDC-0869/2020|EPI ISL 450793|B.40|Jamaica|2020-03-09	North America|hCoV-19/Canada/ON-UHTC-0270/2020|EPI ISL 570002|B.1.36|Canada|2020-06-19	0.0008399987	North America
North America|hCoV-19/USA/NY-SURV0444/2020|EPI ISL 436067|B.1|USA|2020-03-09	North America|hCoV-19/Canada/ON-UHTC-0270/2020|EPI ISL 570002|B.1.36|Canada|2020-06-19	0.0005709757	North America
North America|hCoV-19/USA/LA-CDC-0499/2020|EPI ISL 452106|B.1.265|USA|2020-03-10	North America|hCoV-19/Canada/ON-UHTC-0270/2020|EPI ISL 570002|B.1.36|Canada|2020-06-19	0.0005373781	North America
North America|hCoV-19/USA/CA-SCCPHD-UC155/2020|EPI ISL 435634|B|USA|2020-03-10	North America|hCoV-19/Canada/ON-UHTC-0270/2020|EPI ISL 570002|B.1.36|Canada|2020-06-19	0.0007054551	North America
North America|hCoV-19/USA/NY-SURV0863/2020|EPI ISL 436075|B.1|USA|2020-03-10	North America|hCoV-19/Canada/ON-UHTC-0270/2020|EPI ISL 570002|B.1.36|Canada|2020-06-19	0.0005373780	North America
North America|hCoV-19/USA/VA-DCLS-0530/2020|EPI ISL 485832|B.1|USA|2020-03-10	North America|hCoV-19/Canada/ON-UHTC-0270/2020|EPI ISL 570002|B.1.36|Canada|2020-06-19	0.0005374029	North America
North America|hCoV-19/USA/WA-UW122/2020|EPI ISL 416660|B.1|USA|2020-03-10	North America|hCoV-19/Canada/ON-UHTC-0270/2020|EPI ISL 570002|B.1.36|Canada|2020-06-19	0.0005037818	North America
North America|hCoV-19/Jamaica/JM-CDC-0078/2020|EPI ISL 450792|B|Jamaica|2020-03-11	North America|hCoV-19/Canada/ON-UHTC-0270/2020|EPI ISL 570002|B.1.36|Canada|2020-06-19	0.0008063708	North America
North America|hCoV-19/USA/NY-Wadsworth-13245-01/2020|EPI ISL 525599|B.39|USA|2020-03-11	North America|hCoV-19/Canada/ON-UHTC-0270/2020|EPI ISL 570002|B.1.36|Canada|2020-06-19	0.0009072352	North America
North America|hCoV-19/USA/MN-MDH-1274/2020|EPI ISL 482995|B.1.1|USA|2020-03-11	North America|hCoV-19/Canada/ON-UHTC-0270/2020|EPI ISL 570002|B.1.36|Canada|2020-06-19	0.0006382728	North America
North America|hCoV-19/USA/CA-SCCPHD-UC158/2020|EPI ISL 435637|B|USA|2020-03-11	North America|hCoV-19/Canada/ON-UHTC-0270/2020|EPI ISL 570002|B.1.36|Canada|2020-06-19	0.0007390749	North America
North America|hCoV-19/Canada/BC 6404889/2020|EPI ISL 418838|B.1.265|Canada|2020-03-12	North America|hCoV-19/Canada/ON-UHTC-0270/2020|EPI ISL 570002|B.1.36|Canada|2020-06-19	0.0005373781	North America
North America|hCoV-19/USA/CA-SCCPHD-UC162/2020|EPI ISL 435641|B|USA|2020-03-12	North America|hCoV-19/Canada/ON-UHTC-0270/2020|EPI ISL 570002|B.1.36|Canada|2020-06-19	0.0007054664	North America
North America|hCoV-19/USA/NY-WCMP2D04P/2020|EPI ISL 427528|B.1.5|USA|2020-03-12	North America|hCoV-19/Canada/ON-UHTC-0270/2020|EPI ISL 570002|B.1.36|Canada|2020-06-19	0.0005038050	North America
North America|hCoV-19/USA/VA-DCLS-0548/2020|EPI ISL 485849|B.1.1|USA|2020-03-12	North America|hCoV-19/Canada/ON-UHTC-0270/2020|EPI ISL 570002|B.1.36|Canada|2020-06-19	0.0006718796	North America
North America|hCoV-19/USA/VA-DCLS-0554/2020|EPI ISL 485855|B|USA|2020-03-13	North America|hCoV-19/Canada/ON-UHTC-0270/2020|EPI ISL 570002|B.1.36|Canada|2020-06-19	0.0008399731	North America
North America|hCoV-19/USA/CA-QDX-110/2020|EPI ISL 468562|B.1.265|USA|2020-03-13	North America|hCoV-19/Canada/ON-UHTC-0270/2020|EPI ISL 570002|B.1.36|Canada|2020-06-19	0.0005709758	North America
North America|hCoV-19/Canada/BC 9345042/2020|EPI ISL 418856|B.1.5|Canada|2020-03-13	North America|hCoV-19/Canada/ON-UHTC-0270/2020|EPI ISL 570002|B.1.36|Canada|2020-06-19	0.0005710194	North America
North America|hCoV-19/USA/NY-WCMP5F01P/2020|EPI ISL 427540|B.1|USA|2020-03-13	North America|hCoV-19/Canada/ON-UHTC-0270/2020|EPI ISL 570002|B.1.36|Canada|2020-06-19	0.0005710286	North America
North America|hCoV-19/Canada/NS 30/2020|EPI ISL 429812|B.1|Canada|2020-03-14	North America|hCoV-19/Canada/ON-UHTC-0270/2020|EPI ISL 570002|B.1.36|Canada|2020-06-19	0.0005373781	North America
North America|hCoV-19/USA/MA-QDX-68/2020|EPI ISL 467864|B.1|USA|2020-03-14	North America|hCoV-19/Canada/ON-UHTC-0270/2020|EPI ISL 570002|B.1.36|Canada|2020-06-19	0.0005710194	North America
North America|hCoV-19/USA/MN-QDX-967/2020|EPI ISL 571766|B.1.370|USA|2020-03-14	North America|hCoV-19/Canada/ON-UHTC-0270/2020|EPI ISL 570002|B.1.36|Canada|2020-06-19	0.0005709758	North America
North America|hCoV-19/USA/MN-MDH-93/2020|EPI ISL 460074|B.1.1|USA|2020-03-14	North America|hCoV-19/Canada/ON-UHTC-0270/2020|EPI ISL 570002|B.1.36|Canada|2020-06-19	0.0006718797	North America
North America|hCoV-19/USA/AZ-TG268917/2020|EPI ISL 426519|B.1|USA|2020-03-14	North America|hCoV-19/Canada/ON-UHTC-0270/2020|EPI ISL 570002|B.1.36|Canada|2020-06-19	0.0005373781	North America
North America|hCoV-19/USA/NY-WCMP10A02P/2020|EPI ISL 427553|B.1.3|USA|2020-03-15	North America|hCoV-19/Canada/ON-UHTC-0270/2020|EPI ISL 570002|B.1.36|Canada|2020-06-19	0.0006717973	North America
North America|hCoV-19/USA/MN-QDX-1024/2020|EPI ISL 571750|B.1.265|USA|2020-03-15	North America|hCoV-19/Canada/ON-UHTC-0270/2020|EPI ISL 570002|B.1.36|Canada|2020-06-19	0.0006045747	North America
North America|hCoV-19/Mexico/CMX-INER-04/2020|EPI ISL 424626|B.1.201|Mexico|2020-03-15	North America|hCoV-19/Canada/ON-UHTC-0270/2020|EPI ISL 570002|B.1.36|Canada|2020-06-19	0.0006046306	North America
North America|hCoV-19/USA/CA-QDX-33/2020|EPI ISL 467827|B.6|USA|2020-03-15	North America|hCoV-19/Canada/ON-UHTC-0270/2020|EPI ISL 570002|B.1.36|Canada|2020-06-19	0.0008399478	North America
North America|hCoV-19/Costa Rica/01/2020|EPI ISL 434533|B.1|Costa Rica|2020-03-16	North America|hCoV-19/Canada/ON-UHTC-0270/2020|EPI ISL 570002|B.1.36|Canada|2020-06-19	0.0006046490	North America
North America|hCoV-19/USA/NY-WCMP11B03P/2020|EPI ISL 427585|B.1.3|USA|2020-03-16	North America|hCoV-19/Canada/ON-UHTC-0270/2020|EPI ISL 570002|B.1.36|Canada|2020-06-19	0.0006382138	North America
North America|hCoV-19/USA/MN-MDH-97/2020|EPI ISL 460077|B.1|USA|2020-03-16	North America|hCoV-19/Canada/ON-UHTC-0270/2020|EPI ISL 570002|B.1.36|Canada|2020-06-19	0.0005373780	North America
North America|hCoV-19/Canada/ON MU-S26/2020|EPI ISL 463975|B.1|Canada|2020-03-16	North America|hCoV-19/Canada/ON-UHTC-0270/2020|EPI ISL 570002|B.1.36|Canada|2020-06-19	0.0005710286	North America
North America|hCoV-19/USA/NY-SURV0183/2020|EPI ISL 436057|B.1|USA|2020-03-17	North America|hCoV-19/Canada/ON-UHTC-0270/2020|EPI ISL 570002|B.1.36|Canada|2020-06-19	0.0005373780	North America
North America|hCoV-19/USA/AZ-TG269848/2020|EPI ISL 426527|B.1.5|USA|2020-03-17	North America|hCoV-19/Canada/ON-UHTC-0270/2020|EPI ISL 570002|B.1.36|Canada|2020-06-19	0.0005374278	North America
North America|hCoV-19/USA/NY-QDX-865/2020|EPI ISL 571672|B.1|USA|2020-03-17	North America|hCoV-19/Canada/ON-UHTC-0270/2020|EPI ISL 570002|B.1.36|Canada|2020-06-19	0.0005373781	North America
North America|hCoV-19/USA/AK-PHL011/2020|EPI ISL 431014|B|USA|2020-03-17	North America|hCoV-19/Canada/ON-UHTC-0270/2020|EPI ISL 570002|B.1.36|Canada|2020-06-19	0.0008735896	North America
North America|hCoV-19/USA/MI-QDX-645/2020|EPI ISL 571370|B.1|USA|2020-03-18	North America|hCoV-19/Canada/ON-UHTC-0270/2020|EPI ISL 570002|B.1.36|Canada|2020-06-19	0.0005373781	North America
North America|hCoV-19/USA/NY-NYUMC43/2020|EPI ISL 419704|B.1|USA|2020-03-18	North America|hCoV-19/Canada/ON-UHTC-0270/2020|EPI ISL 570002|B.1.36|Canada|2020-06-19	0.0005709758	North America
North America|hCoV-19/USA/MI-QDX-638/2020|EPI ISL 571363|B.1|USA|2020-03-18	North America|hCoV-19/Canada/ON-UHTC-0270/2020|EPI ISL 570002|B.1.36|Canada|2020-06-19	0.0005709758	North America
North America|hCoV-19/USA/NY-NYUMC223/2020|EPI ISL 427518|B.1|USA|2020-03-18	North America|hCoV-19/Canada/ON-UHTC-0270/2020|EPI ISL 570002|B.1.36|Canada|2020-06-19	0.0005374030	North America
North America|hCoV-19/USA/AK-PHL013/2020|EPI ISL 431015|B.1|USA|2020-03-19	North America|hCoV-19/Canada/ON-UHTC-0270/2020|EPI ISL 570002|B.1.36|Canada|2020-06-19	0.0005374029	North America
North America|hCoV-19/USA/WI-UW-172/2020|EPI ISL 428268|B|USA|2020-03-19	North America|hCoV-19/Canada/ON-UHTC-0270/2020|EPI ISL 570002|B.1.36|Canada|2020-06-19	0.0006382534	North America
North America|hCoV-19/USA/IL-QDX-1108/2020|EPI ISL 571846|B.1.1|USA|2020-03-19	North America|hCoV-19/Canada/ON-UHTC-0270/2020|EPI ISL 570002|B.1.36|Canada|2020-06-19	0.0006382728	North America
North America|hCoV-19/USA/ID-QDX-1094/2020|EPI ISL 571835|B.1.370|USA|2020-03-19	North America|hCoV-19/Canada/ON-UHTC-0270/2020|EPI ISL 570002|B.1.36|Canada|2020-06-19	0.0006045747	North America
North America|hCoV-19/USA/MN-MDH-1281/2020|EPI ISL 483002|B.1.1.10|USA|2020-03-19	North America|hCoV-19/Canada/ON-UHTC-0270/2020|EPI ISL 570002|B.1.36|Canada|2020-06-19	0.0007727677	North America
North America|hCoV-19/USA/WA-UW-1688/2020|EPI ISL 424192|B|USA|2020-03-20	North America|hCoV-19/Canada/ON-UHTC-0270/2020|EPI ISL 570002|B.1.36|Canada|2020-06-19	0.0007727984	North America
North America|hCoV-19/Canada/QC-LSPQ-L00228954/2020|EPI ISL 535882|B.4|Canada|2020-03-20	North America|hCoV-19/Canada/ON-UHTC-0270/2020|EPI ISL 570002|B.1.36|Canada|2020-06-19	0.0009745969	North America
North America|hCoV-19/USA/MI-QDX-710/2020|EPI ISL 571443|B.1|USA|2020-03-20	North America|hCoV-19/Canada/ON-UHTC-0270/2020|EPI ISL 570002|B.1.36|Canada|2020-06-19	0.0005373780	North America
North America|hCoV-19/USA/ID-UW-1925/2020|EPI ISL 424321|B.1.370|USA|2020-03-20	North America|hCoV-19/Canada/ON-UHTC-0270/2020|EPI ISL 570002|B.1.36|Canada|2020-06-19	0.0005709757	North America
North America|hCoV-19/USA/NY-NYUMC687/2020|EPI ISL 451402|B.1|USA|2020-03-21	North America|hCoV-19/Canada/ON-UHTC-0270/2020|EPI ISL 570002|B.1.36|Canada|2020-06-19	0.0005709757	North America
North America|hCoV-19/USA/IL-NM0125/2020|EPI ISL 444607|B.1|USA|2020-03-21	North America|hCoV-19/Canada/ON-UHTC-0270/2020|EPI ISL 570002|B.1.36|Canada|2020-06-19	0.0005710021	North America
North America|hCoV-19/USA/MI-QDX-299/2020|EPI ISL 571043|B.1|USA|2020-03-21	North America|hCoV-19/Canada/ON-UHTC-0270/2020|EPI ISL 570002|B.1.36|Canada|2020-06-19	0.0005710022	North America
North America|hCoV-19/USA/TX-HMH0140/2020|EPI ISL 434839|B.1.370|USA|2020-03-21	North America|hCoV-19/Canada/ON-UHTC-0270/2020|EPI ISL 570002|B.1.36|Canada|2020-06-19	0.0005709758	North America
North America|hCoV-19/Canada/QC-LSPQ-L00231296/2020|EPI ISL 535952|B.1|Canada|2020-03-22	North America|hCoV-19/Canada/ON-UHTC-0270/2020|EPI ISL 570002|B.1.36|Canada|2020-06-19	0.0006046027	North America
North America|hCoV-19/USA/FL-QDX-912/2020|EPI ISL 571596|B.1|USA|2020-03-22	North America|hCoV-19/Canada/ON-UHTC-0270/2020|EPI ISL 570002|B.1.36|Canada|2020-06-19	0.0005710194	North America
North America|hCoV-19/Canada/QC-LSPQ-L00232064/2020|EPI ISL 535971|B|Canada|2020-03-22	North America|hCoV-19/Canada/ON-UHTC-0270/2020|EPI ISL 570002|B.1.36|Canada|2020-06-19	0.0008063708	North America
North America|hCoV-19/USA/MI-QDX-317/2020|EPI ISL 571061|B.1|USA|2020-03-22	North America|hCoV-19/Canada/ON-UHTC-0270/2020|EPI ISL 570002|B.1.36|Canada|2020-06-19	0.0005373781	North America
North America|hCoV-19/USA/NY-QDX-798/2020|EPI ISL 571550|B.1.370|USA|2020-03-22	North America|hCoV-19/Canada/ON-UHTC-0270/2020|EPI ISL 570002|B.1.36|Canada|2020-06-19	0.0005709757	North America
North America|hCoV-19/USA/MI-QDX-491/2020|EPI ISL 571225|B.1|USA|2020-03-23	North America|hCoV-19/Canada/ON-UHTC-0270/2020|EPI ISL 570002|B.1.36|Canada|2020-06-19	0.0005710022	North America
North America|hCoV-19/USA/FL-BPHL-0693/2020|EPI ISL 509751|B.1|USA|2020-03-23	North America|hCoV-19/Canada/ON-UHTC-0270/2020|EPI ISL 570002|B.1.36|Canada|2020-06-19	0.0006045748	North America
North America|hCoV-19/USA/MI-QDX-358/2020|EPI ISL 571101|B.1|USA|2020-03-23	North America|hCoV-19/Canada/ON-UHTC-0270/2020|EPI ISL 570002|B.1.36|Canada|2020-06-19	0.0005373944	North America
North America|hCoV-19/USA/CA-QDX-939/2020|EPI ISL 571584|B.1|USA|2020-03-23	North America|hCoV-19/Canada/ON-UHTC-0270/2020|EPI ISL 570002|B.1.36|Canada|2020-06-19	0.0005709758	North America
North America|hCoV-19/USA/MN-MDH-1291/2020|EPI ISL 483011|B.1|USA|2020-03-24	North America|hCoV-19/Canada/ON-UHTC-0270/2020|EPI ISL 570002|B.1.36|Canada|2020-06-19	0.0005374029	North America
North America|hCoV-19/USA/PA-MGSC53-05/2020|EPI ISL 436501|B.1|USA|2020-03-24	North America|hCoV-19/Canada/ON-UHTC-0270/2020|EPI ISL 570002|B.1.36|Canada|2020-06-19	0.0005373781	North America
North America|hCoV-19/USA/MD-HP00037/2020|EPI ISL 434587|B.1|USA|2020-03-24	North America|hCoV-19/Canada/ON-UHTC-0270/2020|EPI ISL 570002|B.1.36|Canada|2020-06-19	0.0005374029	North America
North America|hCoV-19/USA/CA-CZB-59X002/2020|EPI ISL 450484|B|USA|2020-03-24	North America|hCoV-19/Canada/ON-UHTC-0270/2020|EPI ISL 570002|B.1.36|Canada|2020-06-19	0.0006718281	North America
North America|hCoV-19/USA/MI-QDX-502/2020|EPI ISL 571236|B.1|USA|2020-03-24	North America|hCoV-19/Canada/ON-UHTC-0270/2020|EPI ISL 570002|B.1.36|Canada|2020-06-19	0.0005710022	North America
North America|hCoV-19/USA/CA-CSMC19/2020|EPI ISL 475628|B.1|USA|2020-03-25	North America|hCoV-19/Canada/ON-UHTC-0270/2020|EPI ISL 570002|B.1.36|Canada|2020-06-19	0.0005710103	North America
North America|hCoV-19/USA/TX-HMH0371/2020|EPI ISL 434962|B.1.5|USA|2020-03-25	North America|hCoV-19/Canada/ON-UHTC-0270/2020|EPI ISL 570002|B.1.36|Canada|2020-06-19	0.0005374029	North America
North America|hCoV-19/USA/AZ-TG271591/2020|EPI ISL 426536|B.1.265|USA|2020-03-25	North America|hCoV-19/Canada/ON-UHTC-0270/2020|EPI ISL 570002|B.1.36|Canada|2020-06-19	0.0005709758	North America
North America|hCoV-19/USA/OR-PROV-230/2020|EPI ISL 482465|B.1.255|USA|2020-03-25	North America|hCoV-19/Canada/ON-UHTC-0270/2020|EPI ISL 570002|B.1.36|Canada|2020-06-19	0.0004365932	North America
North America|hCoV-19/USA/MI-MDHHS-SC21126/2020|EPI ISL 507902|B.1|USA|2020-03-26	North America|hCoV-19/Canada/ON-UHTC-0270/2020|EPI ISL 570002|B.1.36|Canada|2020-06-19	0.0005709758	North America
North America|hCoV-19/USA/MN-MDH-1451/2020|EPI ISL 514670|B.1|USA|2020-03-26	North America|hCoV-19/Canada/ON-UHTC-0270/2020|EPI ISL 570002|B.1.36|Canada|2020-06-19	0.0005710195	North America
North America|hCoV-19/USA/NY-NYUMC694/2020|EPI ISL 451409|B.1|USA|2020-03-26	North America|hCoV-19/Canada/ON-UHTC-0270/2020|EPI ISL 570002|B.1.36|Canada|2020-06-19	0.0005374030	North America
North America|hCoV-19/USA/NY-Wadsworth-30593-01/2020|EPI ISL 525632|B.1.1|USA|2020-03-26	North America|hCoV-19/Canada/ON-UHTC-0270/2020|EPI ISL 570002|B.1.36|Canada|2020-06-19	0.0006719000	North America
North America|hCoV-19/USA/PA-MGSC38-05/2020|EPI ISL 436486|B.1.255|USA|2020-03-26	North America|hCoV-19/Canada/ON-UHTC-0270/2020|EPI ISL 570002|B.1.36|Canada|2020-06-19	0.0004365932	North America
North America|hCoV-19/USA/MA-MGH-00200/2020|EPI ISL 460410|B.1.255|USA|2020-03-27	North America|hCoV-19/Canada/ON-UHTC-0270/2020|EPI ISL 570002|B.1.36|Canada|2020-06-19	0.0005038204	North America
North America|hCoV-19/Canada/Qc-L00240857/2020|EPI ISL 450306|B.1|Canada|2020-03-27	North America|hCoV-19/Canada/ON-UHTC-0270/2020|EPI ISL 570002|B.1.36|Canada|2020-06-19	0.0006046307	North America
North America|hCoV-19/USA/OR-PROV-038/2020|EPI ISL 482320|B.3|USA|2020-03-27	North America|hCoV-19/Canada/ON-UHTC-0270/2020|EPI ISL 570002|B.1.36|Canada|2020-06-19	0.0007727194	North America
North America|hCoV-19/USA/MA-MGH-00208/2020|EPI ISL 460108|B.1|USA|2020-03-27	North America|hCoV-19/Canada/ON-UHTC-0270/2020|EPI ISL 570002|B.1.36|Canada|2020-06-19	0.0005710194	North America
North America|hCoV-19/Canada/Qc-L00240556/2020|EPI ISL 450302|B.1.147|Canada|2020-03-27	North America|hCoV-19/Canada/ON-UHTC-0270/2020|EPI ISL 570002|B.1.36|Canada|2020-06-19	0.0005710021	North America
North America|hCoV-19/USA/TX-HMH0312/2020|EPI ISL 434928|B.1.265|USA|2020-03-28	North America|hCoV-19/Canada/ON-UHTC-0270/2020|EPI ISL 570002|B.1.36|Canada|2020-06-19	0.0006045748	North America
North America|hCoV-19/USA/WI-UW-243/2020|EPI ISL 428339|B|USA|2020-03-28	North America|hCoV-19/Canada/ON-UHTC-0270/2020|EPI ISL 570002|B.1.36|Canada|2020-06-19	0.0006718592	North America
North America|hCoV-19/USA/CA-CZB-1279/2020|EPI ISL 454637|B.1.5|USA|2020-03-28	North America|hCoV-19/Canada/ON-UHTC-0270/2020|EPI ISL 570002|B.1.36|Canada|2020-06-19	0.0005038050	North America
North America|hCoV-19/Canada/QC-LSPQ-L00242051/2020|EPI ISL 536308|B.1|Canada|2020-03-28	North America|hCoV-19/Canada/ON-UHTC-0270/2020|EPI ISL 570002|B.1.36|Canada|2020-06-19	0.0005711830	North America
North America|hCoV-19/USA/OR-PROV-224/2020|EPI ISL 482459|B.54|USA|2020-03-28	North America|hCoV-19/Canada/ON-UHTC-0270/2020|EPI ISL 570002|B.1.36|Canada|2020-06-19	0.0008063336	North America
North America|hCoV-19/USA/ID-UW-4448/2020|EPI ISL 426074|B.1.370|USA|2020-03-29	North America|hCoV-19/Canada/ON-UHTC-0270/2020|EPI ISL 570002|B.1.36|Canada|2020-06-19	0.0006717768	North America
North America|hCoV-19/USA/MN-MDH-277/2020|EPI ISL 450751|B.1.5|USA|2020-03-29	North America|hCoV-19/Canada/ON-UHTC-0270/2020|EPI ISL 570002|B.1.36|Canada|2020-06-19	0.0005710194	North America
North America|hCoV-19/USA/WA-UW-2609/2020|EPI ISL 486006|B.1|USA|2020-03-29	North America|hCoV-19/Canada/ON-UHTC-0270/2020|EPI ISL 570002|B.1.36|Canada|2020-06-19	0.0005709758	North America
North America|hCoV-19/USA/CA-UCLA-154/2020|EPI ISL 537493|A|USA|2020-03-29	North America|hCoV-19/Canada/ON-UHTC-0270/2020|EPI ISL 570002|B.1.36|Canada|2020-06-19	0.0009072352	North America
North America|hCoV-19/Canada/QC-LSPQ-L00242235/2020|EPI ISL 536313|B.1|Canada|2020-03-29	North America|hCoV-19/Canada/ON-UHTC-0270/2020|EPI ISL 570002|B.1.36|Canada|2020-06-19	0.0005710022	North America
North America|hCoV-19/USA/NY-NYUMC681/2020|EPI ISL 450398|B.1|USA|2020-03-30	North America|hCoV-19/Canada/ON-UHTC-0270/2020|EPI ISL 570002|B.1.36|Canada|2020-06-19	0.0005709930	North America
North America|hCoV-19/USA/WI-UW-105/2020|EPI ISL 425162|B.1|USA|2020-03-30	North America|hCoV-19/Canada/ON-UHTC-0270/2020|EPI ISL 570002|B.1.36|Canada|2020-06-19	0.0005373781	North America
North America|hCoV-19/USA/NY-NYUMC571/2020|EPI ISL 444688|B.1|USA|2020-03-30	North America|hCoV-19/Canada/ON-UHTC-0270/2020|EPI ISL 570002|B.1.36|Canada|2020-06-19	0.0005709758	North America
North America|hCoV-19/USA/CT-UW-2469/2020|EPI ISL 485922|B.1.255|USA|2020-03-30	North America|hCoV-19/Canada/ON-UHTC-0270/2020|EPI ISL 570002|B.1.36|Canada|2020-06-19	0.0005037818	North America
North America|hCoV-19/USA/NY-NYUMC586/2020|EPI ISL 444703|B.1|USA|2020-03-30	North America|hCoV-19/Canada/ON-UHTC-0270/2020|EPI ISL 570002|B.1.36|Canada|2020-06-19	0.0006046491	North America
North America|hCoV-19/USA/PA-MGEL89/2020|EPI ISL 454372|B.1|USA|2020-03-31	North America|hCoV-19/Canada/ON-UHTC-0270/2020|EPI ISL 570002|B.1.36|Canada|2020-06-19	0.0006045748	North America
North America|hCoV-19/USA/CT-UW-4251/2020|EPI ISL 427164|B.1|USA|2020-03-31	North America|hCoV-19/Canada/ON-UHTC-0270/2020|EPI ISL 570002|B.1.36|Canada|2020-06-19	0.0006382434	North America
North America|hCoV-19/USA/TX-HMH0409/2020|EPI ISL 434995|B.1.265|USA|2020-03-31	North America|hCoV-19/Canada/ON-UHTC-0270/2020|EPI ISL 570002|B.1.36|Canada|2020-06-19	0.0006045747	North America
North America|hCoV-19/USA/TX-HMH0384/2020|EPI ISL 434972|B.1.370|USA|2020-03-31	North America|hCoV-19/Canada/ON-UHTC-0270/2020|EPI ISL 570002|B.1.36|Canada|2020-06-19	0.0006381945	North America
North America|hCoV-19/USA/LA-SR0275/2020|EPI ISL 445130|B.1.370|USA|2020-03-31	North America|hCoV-19/Canada/ON-UHTC-0270/2020|EPI ISL 570002|B.1.36|Canada|2020-06-19	0.0006381752	North America
North America|hCoV-19/USA/NY-NYUMC164/2020|EPI ISL 426619|B.1|USA|2020-04-01	North America|hCoV-19/Canada/ON-UHTC-0270/2020|EPI ISL 570002|B.1.36|Canada|2020-06-19	0.0005374029	North America
North America|hCoV-19/USA/NY-NYUMC173/2020|EPI ISL 427470|B.1|USA|2020-04-01	North America|hCoV-19/Canada/ON-UHTC-0270/2020|EPI ISL 570002|B.1.36|Canada|2020-06-19	0.0006045930	North America
North America|hCoV-19/USA/CT-Yale-257/2020|EPI ISL 469183|B.1|USA|2020-04-01	North America|hCoV-19/Canada/ON-UHTC-0270/2020|EPI ISL 570002|B.1.36|Canada|2020-06-19	0.0007390517	North America
North America|hCoV-19/USA/CT-UW-6274/2020|EPI ISL 570094|B.1.1|USA|2020-04-01	North America|hCoV-19/Canada/ON-UHTC-0270/2020|EPI ISL 570002|B.1.36|Canada|2020-06-19	0.0007392218	North America
North America|hCoV-19/USA/CA-ALSR-1497/2020|EPI ISL 494622|B.1.370|USA|2020-04-01	North America|hCoV-19/Canada/ON-UHTC-0270/2020|EPI ISL 570002|B.1.36|Canada|2020-06-19	0.0006718594	North America
North America|hCoV-19/USA/CT-UW-6573/2020|EPI ISL 437870|B.1|USA|2020-04-02	North America|hCoV-19/Canada/ON-UHTC-0270/2020|EPI ISL 570002|B.1.36|Canada|2020-06-19	0.0005709758	North America
North America|hCoV-19/USA/PA-MGEL99/2020|EPI ISL 454379|B.1.3|USA|2020-04-02	North America|hCoV-19/Canada/ON-UHTC-0270/2020|EPI ISL 570002|B.1.36|Canada|2020-06-19	0.0006382138	North America
North America|hCoV-19/USA/AZ-TG273316/2020|EPI ISL 426568|B.1|USA|2020-04-02	North America|hCoV-19/Canada/ON-UHTC-0270/2020|EPI ISL 570002|B.1.36|Canada|2020-06-19	0.0005374193	North America
North America|hCoV-19/USA/FL-BPHL-0166/2020|EPI ISL 480817|B.1|USA|2020-04-02	North America|hCoV-19/Canada/ON-UHTC-0270/2020|EPI ISL 570002|B.1.36|Canada|2020-06-19	0.0005373781	North America
North America|hCoV-19/USA/WA-S339/2020|EPI ISL 434099|B.1|USA|2020-04-02	North America|hCoV-19/Canada/ON-UHTC-0270/2020|EPI ISL 570002|B.1.36|Canada|2020-06-19	0.0006719109	North America
North America|hCoV-19/USA/FL-AO2N/2020|EPI ISL 527381|B.1.1|USA|2020-04-03	North America|hCoV-19/Canada/ON-UHTC-0270/2020|EPI ISL 570002|B.1.36|Canada|2020-06-19	0.0006052775	North America
North America|hCoV-19/USA/NY-NYUMC248/2020|EPI ISL 428762|B.1|USA|2020-04-03	North America|hCoV-19/Canada/ON-UHTC-0270/2020|EPI ISL 570002|B.1.36|Canada|2020-06-19	0.0005373782	North America
North America|hCoV-19/USA/MA-MGH-00663/2020|EPI ISL 460377|B.1.356|USA|2020-04-03	North America|hCoV-19/Canada/ON-UHTC-0270/2020|EPI ISL 570002|B.1.36|Canada|2020-06-19	0.0006045747	North America
North America|hCoV-19/Canada/ON-OICR-SLB2829/2020|EPI ISL 538355|B.1|Canada|2020-04-03	North America|hCoV-19/Canada/ON-UHTC-0270/2020|EPI ISL 570002|B.1.36|Canada|2020-06-19	0.0005037818	North America
North America|hCoV-19/USA/ID-UW-6457/2020|EPI ISL 437833|B.1.370|USA|2020-04-03	North America|hCoV-19/Canada/ON-UHTC-0270/2020|EPI ISL 570002|B.1.36|Canada|2020-06-19	0.0005709757	North America
North America|hCoV-19/USA/MD-MDH-0027/2020|EPI ISL 481273|B.40|USA|2020-04-04	North America|hCoV-19/Canada/ON-UHTC-0270/2020|EPI ISL 570002|B.1.36|Canada|2020-06-19	0.0008736303	North America
North America|hCoV-19/USA/AK-PHL108/2020|EPI ISL 492059|B.1|USA|2020-04-04	North America|hCoV-19/Canada/ON-UHTC-0270/2020|EPI ISL 570002|B.1.36|Canada|2020-06-19	0.0006045931	North America
North America|hCoV-19/USA/MN-MDH-1668/2020|EPI ISL 560755|B.40|USA|2020-04-04	North America|hCoV-19/Canada/ON-UHTC-0270/2020|EPI ISL 570002|B.1.36|Canada|2020-06-19	0.0008736163	North America
North America|hCoV-19/USA/TX-HMH-466/2020|EPI ISL 543786|B.1.370|USA|2020-04-04	North America|hCoV-19/Canada/ON-UHTC-0270/2020|EPI ISL 570002|B.1.36|Canada|2020-06-19	0.0006045930	North America
North America|hCoV-19/USA/CA-CSMC117/2020|EPI ISL 475593|B.1|USA|2020-04-04	North America|hCoV-19/Canada/ON-UHTC-0270/2020|EPI ISL 570002|B.1.36|Canada|2020-06-19	0.0006718593	North America
North America|hCoV-19/USA/LA-SR0324/2020|EPI ISL 450178|B.1.265|USA|2020-04-05	North America|hCoV-19/Canada/ON-UHTC-0270/2020|EPI ISL 570002|B.1.36|Canada|2020-06-19	0.0005373781	North America
North America|hCoV-19/USA/NY-NYUMC253/2020|EPI ISL 428767|B.1|USA|2020-04-05	North America|hCoV-19/Canada/ON-UHTC-0270/2020|EPI ISL 570002|B.1.36|Canada|2020-06-19	0.0006718283	North America
North America|hCoV-19/USA/NY-Wadsworth-38698-01/2020|EPI ISL 525653|B.1|USA|2020-04-05	North America|hCoV-19/Canada/ON-UHTC-0270/2020|EPI ISL 570002|B.1.36|Canada|2020-06-19	0.0006718487	North America
North America|hCoV-19/USA/NY-NYUMC236/2020|EPI ISL 427635|B.1|USA|2020-04-05	North America|hCoV-19/Canada/ON-UHTC-0270/2020|EPI ISL 570002|B.1.36|Canada|2020-06-19	0.0005709757	North America
North America|hCoV-19/USA/CA-CSMC118/2020|EPI ISL 475594|B.1|USA|2020-04-05	North America|hCoV-19/Canada/ON-UHTC-0270/2020|EPI ISL 570002|B.1.36|Canada|2020-06-19	0.0005373944	North America
North America|hCoV-19/USA/NY-NYUMC264/2020|EPI ISL 428778|B.1.3|USA|2020-04-06	North America|hCoV-19/Canada/ON-UHTC-0270/2020|EPI ISL 570002|B.1.36|Canada|2020-06-19	0.0006381945	North America
North America|hCoV-19/USA/CA-ALSR-1147/2020|EPI ISL 494392|B.1.98|USA|2020-04-06	North America|hCoV-19/Canada/ON-UHTC-0270/2020|EPI ISL 570002|B.1.36|Canada|2020-06-19	0.0006046027	North America
North America|hCoV-19/USA/NY-NYUMC272/2020|EPI ISL 428786|B.1|USA|2020-04-06	North America|hCoV-19/Canada/ON-UHTC-0270/2020|EPI ISL 570002|B.1.36|Canada|2020-06-19	0.0005709756	North America
North America|hCoV-19/USA/CT-UW-5073/2020|EPI ISL 429645|B.1.255|USA|2020-04-06	North America|hCoV-19/Canada/ON-UHTC-0270/2020|EPI ISL 570002|B.1.36|Canada|2020-06-19	0.0004701868	North America
North America|hCoV-19/USA/MA-MGH-00696/2020|EPI ISL 460422|A.2|USA|2020-04-06	North America|hCoV-19/Canada/ON-UHTC-0270/2020|EPI ISL 570002|B.1.36|Canada|2020-06-19	0.0010753676	North America
North America|hCoV-19/USA/UT-01578/2020|EPI ISL 449824|B.1.5|USA|2020-04-07	North America|hCoV-19/Canada/ON-UHTC-0270/2020|EPI ISL 570002|B.1.36|Canada|2020-06-19	0.0005038050	North America
North America|hCoV-19/USA/NV-NSPHL-A0070/2020|EPI ISL 515350|B.1|USA|2020-04-07	North America|hCoV-19/Canada/ON-UHTC-0270/2020|EPI ISL 570002|B.1.36|Canada|2020-06-19	0.0005373781	North America
North America|hCoV-19/USA/CA-ALSR-0521-IPL/2020|EPI ISL 483199|B.1|USA|2020-04-07	North America|hCoV-19/Canada/ON-UHTC-0270/2020|EPI ISL 570002|B.1.36|Canada|2020-06-19	0.0005373943	North America
North America|hCoV-19/USA/NY-NYUMC333/2020|EPI ISL 430360|B.1|USA|2020-04-07	North America|hCoV-19/Canada/ON-UHTC-0270/2020|EPI ISL 570002|B.1.36|Canada|2020-06-19	0.0005038051	North America
North America|hCoV-19/USA/NY-NYUMC345/2020|EPI ISL 430372|B.1.3|USA|2020-04-07	North America|hCoV-19/Canada/ON-UHTC-0270/2020|EPI ISL 570002|B.1.36|Canada|2020-06-19	0.0005709758	North America
North America|hCoV-19/USA/CO-CSU-C2980-2/2020|EPI ISL 527411|B.1|USA|2020-04-08	North America|hCoV-19/Canada/ON-UHTC-0270/2020|EPI ISL 570002|B.1.36|Canada|2020-06-19	0.0006717973	North America
North America|hCoV-19/USA/CA-CZB-1343/2020|EPI ISL 468361|B|USA|2020-04-08	North America|hCoV-19/Canada/ON-UHTC-0270/2020|EPI ISL 570002|B.1.36|Canada|2020-06-19	0.0007726959	North America
North America|hCoV-19/USA/MN-MDH-387/2020|EPI ISL 437367|B.40|USA|2020-04-08	North America|hCoV-19/Canada/ON-UHTC-0270/2020|EPI ISL 570002|B.1.36|Canada|2020-06-19	0.0009072498	North America
North America|hCoV-19/USA/NY-NYU-VC-022/2020|EPI ISL 479674|B.1.3|USA|2020-04-08	North America|hCoV-19/Canada/ON-UHTC-0270/2020|EPI ISL 570002|B.1.36|Canada|2020-06-19	0.0006381945	North America
North America|hCoV-19/USA/CT-UW-6780/2020|EPI ISL 570145|B.1|USA|2020-04-09	North America|hCoV-19/Canada/ON-UHTC-0270/2020|EPI ISL 570002|B.1.36|Canada|2020-06-19	0.0006382047	North America
North America|hCoV-19/Canada/QC AM4/2020|EPI ISL 515214|B.1.147|Canada|2020-04-09	North America|hCoV-19/Canada/ON-UHTC-0270/2020|EPI ISL 570002|B.1.36|Canada|2020-06-19	0.0005710021	North America
North America|hCoV-19/USA/VA-DCLS-0239/2020|EPI ISL 452814|B.1|USA|2020-04-09	North America|hCoV-19/Canada/ON-UHTC-0270/2020|EPI ISL 570002|B.1.36|Canada|2020-06-19	0.0005373943	North America
North America|hCoV-19/USA/MI-MDHHS-SC21926/2020|EPI ISL 565986|B.1|USA|2020-04-09	North America|hCoV-19/Canada/ON-UHTC-0270/2020|EPI ISL 570002|B.1.36|Canada|2020-06-19	0.0005710022	North America
North America|hCoV-19/USA/CA-SR0356/2020|EPI ISL 458241|B.1|USA|2020-04-09	North America|hCoV-19/Canada/ON-UHTC-0270/2020|EPI ISL 570002|B.1.36|Canada|2020-06-19	0.0006045747	North America
North America|hCoV-19/USA/TX-QDX-218/2020|EPI ISL 498738|B.1.1|USA|2020-04-10	North America|hCoV-19/Canada/ON-UHTC-0270/2020|EPI ISL 570002|B.1.36|Canada|2020-06-19	0.0007055206	North America
North America|hCoV-19/USA/NY-NYUMC380/2020|EPI ISL 430407|B.1|USA|2020-04-10	North America|hCoV-19/Canada/ON-UHTC-0270/2020|EPI ISL 570002|B.1.36|Canada|2020-06-19	0.0006382342	North America
North America|hCoV-19/USA/TX-HMH-983/2020|EPI ISL 545945|B.1|USA|2020-04-10	North America|hCoV-19/Canada/ON-UHTC-0270/2020|EPI ISL 570002|B.1.36|Canada|2020-06-19	0.0005373781	North America
North America|hCoV-19/USA/CT-UW-6709/2020|EPI ISL 570137|B.1|USA|2020-04-10	North America|hCoV-19/Canada/ON-UHTC-0270/2020|EPI ISL 570002|B.1.36|Canada|2020-06-19	0.0005373944	North America
North America|hCoV-19/USA/VA-DCLS-0635/2020|EPI ISL 495307|B.1.3|USA|2020-04-11	North America|hCoV-19/Canada/ON-UHTC-0270/2020|EPI ISL 570002|B.1.36|Canada|2020-06-19	0.0006718284	North America
North America|hCoV-19/USA/LA-GBCL-26684444/2020|EPI ISL 485269|B.1|USA|2020-04-11	North America|hCoV-19/Canada/ON-UHTC-0270/2020|EPI ISL 570002|B.1.36|Canada|2020-06-19	0.0006382047	North America
North America|hCoV-19/USA/VA-DCLS-0099/2020|EPI ISL 434593|B.1|USA|2020-04-11	North America|hCoV-19/Canada/ON-UHTC-0270/2020|EPI ISL 570002|B.1.36|Canada|2020-06-19	0.0005373781	North America
North America|hCoV-19/USA/OR-PROV-057/2020|EPI ISL 482337|B.1|USA|2020-04-11	North America|hCoV-19/Canada/ON-UHTC-0270/2020|EPI ISL 570002|B.1.36|Canada|2020-06-19	0.0005376489	North America
North America|hCoV-19/Canada/ON-OICR-SLB2869/2020|EPI ISL 538386|B.1.1|Canada|2020-04-11	North America|hCoV-19/Canada/ON-UHTC-0270/2020|EPI ISL 570002|B.1.36|Canada|2020-06-19	0.0006382920	North America
North America|hCoV-19/USA/TX-HMH-1271/2020|EPI ISL 542621|B.1|USA|2020-04-12	North America|hCoV-19/Canada/ON-UHTC-0270/2020|EPI ISL 570002|B.1.36|Canada|2020-06-19	0.0006046028	North America
North America|hCoV-19/USA/OH-OSUP0024/2020|EPI ISL 430010|B.1|USA|2020-04-12	North America|hCoV-19/Canada/ON-UHTC-0270/2020|EPI ISL 570002|B.1.36|Canada|2020-06-19	0.0005378907	North America
North America|hCoV-19/USA/MI-MDHHS-SC21928/2020|EPI ISL 565988|B.1|USA|2020-04-12	North America|hCoV-19/Canada/ON-UHTC-0270/2020|EPI ISL 570002|B.1.36|Canada|2020-06-19	0.0005710193	North America
North America|hCoV-19/Canada/ON-UHTC 0070/2020|EPI ISL 464022|B.1.1|Canada|2020-04-12	North America|hCoV-19/Canada/ON-UHTC-0270/2020|EPI ISL 570002|B.1.36|Canada|2020-06-19	0.0007391318	North America
North America|hCoV-19/USA/CA-CSMC16/2020|EPI ISL 475625|B.1|USA|2020-04-13	North America|hCoV-19/Canada/ON-UHTC-0270/2020|EPI ISL 570002|B.1.36|Canada|2020-06-19	0.0007391895	North America
North America|hCoV-19/USA/TX-HMH-1546/2020|EPI ISL 542786|B.1|USA|2020-04-13	North America|hCoV-19/Canada/ON-UHTC-0270/2020|EPI ISL 570002|B.1.36|Canada|2020-06-19	0.0005709930	North America
North America|hCoV-19/USA/NJ-NYUMC401/2020|EPI ISL 430428|B.1|USA|2020-04-13	North America|hCoV-19/Canada/ON-UHTC-0270/2020|EPI ISL 570002|B.1.36|Canada|2020-06-19	0.0005373781	North America
North America|hCoV-19/USA/CA-ALSR-1222/2020|EPI ISL 494446|B.1.5|USA|2020-04-13	North America|hCoV-19/Canada/ON-UHTC-0270/2020|EPI ISL 570002|B.1.36|Canada|2020-06-19	0.0005374192	North America
North America|hCoV-19/USA/FL-BPHL-0321/2020|EPI ISL 489730|B.1|USA|2020-04-13	North America|hCoV-19/Canada/ON-UHTC-0270/2020|EPI ISL 570002|B.1.36|Canada|2020-06-19	0.0006046027	North America
North America|hCoV-19/USA/VA-DCLS-0159/2020|EPI ISL 437792|B.1|USA|2020-04-14	North America|hCoV-19/Canada/ON-UHTC-0270/2020|EPI ISL 570002|B.1.36|Canada|2020-06-19	0.0005373781	North America
North America|hCoV-19/USA/MN-CDC-6538/2020|EPI ISL 527724|B.1|USA|2020-04-14	North America|hCoV-19/Canada/ON-UHTC-0270/2020|EPI ISL 570002|B.1.36|Canada|2020-06-19	0.0005374030	North America
North America|hCoV-19/USA/NY-NYUMC428/2020|EPI ISL 435495|B.1|USA|2020-04-14	North America|hCoV-19/Canada/ON-UHTC-0270/2020|EPI ISL 570002|B.1.36|Canada|2020-06-19	0.0005037818	North America
North America|hCoV-19/USA/NY-NYUMC446/2020|EPI ISL 435513|B.1|USA|2020-04-14	North America|hCoV-19/Canada/ON-UHTC-0270/2020|EPI ISL 570002|B.1.36|Canada|2020-06-19	0.0005710022	North America
North America|hCoV-19/USA/UN-UW-2897/2020|EPI ISL 485969|B.1|USA|2020-04-15	North America|hCoV-19/Canada/ON-UHTC-0270/2020|EPI ISL 570002|B.1.36|Canada|2020-06-19	0.0005037818	North America
North America|hCoV-19/USA/CA-ALSR-0472-SAN/2020|EPI ISL 483162|B.1|USA|2020-04-15	North America|hCoV-19/Canada/ON-UHTC-0270/2020|EPI ISL 570002|B.1.36|Canada|2020-06-19	0.0005374192	North America
North America|hCoV-19/USA/LA-EVTL09/2020|EPI ISL 435042|B.1.370|USA|2020-04-15	North America|hCoV-19/Canada/ON-UHTC-0270/2020|EPI ISL 570002|B.1.36|Canada|2020-06-19	0.0006717973	North America
North America|hCoV-19/USA/IL-UW-358/2020|EPI ISL 450712|B.1|USA|2020-04-15	North America|hCoV-19/Canada/ON-UHTC-0270/2020|EPI ISL 570002|B.1.36|Canada|2020-06-19	0.0005709758	North America
North America|hCoV-19/USA/VA-DCLS-0135/2020|EPI ISL 437774|B.1|USA|2020-04-15	North America|hCoV-19/Canada/ON-UHTC-0270/2020|EPI ISL 570002|B.1.36|Canada|2020-06-19	0.0005710022	North America
North America|hCoV-19/USA/MN-CDC-6551/2020|EPI ISL 527728|B.1|USA|2020-04-16	North America|hCoV-19/Canada/ON-UHTC-0270/2020|EPI ISL 570002|B.1.36|Canada|2020-06-19	0.0005710022	North America
North America|hCoV-19/USA/TX-HMH-3056/2020|EPI ISL 543962|B.1.1|USA|2020-04-16	North America|hCoV-19/Canada/ON-UHTC-0270/2020|EPI ISL 570002|B.1.36|Canada|2020-06-19	0.0007054880	North America
North America|hCoV-19/USA/VA-DCLS-0193/2020|EPI ISL 437408|B.1|USA|2020-04-16	North America|hCoV-19/Canada/ON-UHTC-0270/2020|EPI ISL 570002|B.1.36|Canada|2020-06-19	0.0005373781	North America
North America|hCoV-19/USA/WY-WYPHL-20009305/2020|EPI ISL 539796|B.1|USA|2020-04-16	North America|hCoV-19/Canada/ON-UHTC-0270/2020|EPI ISL 570002|B.1.36|Canada|2020-06-19	0.0005373943	North America
North America|hCoV-19/USA/TX-HMH-920/2020|EPI ISL 545919|B.1.370|USA|2020-04-17	North America|hCoV-19/Canada/ON-UHTC-0270/2020|EPI ISL 570002|B.1.36|Canada|2020-06-19	0.0006717972	North America
North America|hCoV-19/USA/VA-DCLS-0672/2020|EPI ISL 500835|B.1.3|USA|2020-04-17	North America|hCoV-19/Canada/ON-UHTC-0270/2020|EPI ISL 570002|B.1.36|Canada|2020-06-19	0.0006718284	North America
North America|hCoV-19/USA/LA-GBCL-26544570/2020|EPI ISL 485142|B.1.370|USA|2020-04-17	North America|hCoV-19/Canada/ON-UHTC-0270/2020|EPI ISL 570002|B.1.36|Canada|2020-06-19	0.0007054126	North America
North America|hCoV-19/USA/MN-MDH-1246/2020|EPI ISL 482967|B.1|USA|2020-04-17	North America|hCoV-19/Canada/ON-UHTC-0270/2020|EPI ISL 570002|B.1.36|Canada|2020-06-19	0.0005373781	North America
North America|hCoV-19/USA/VA-DCLS-0248/2020|EPI ISL 452822|B.1.3|USA|2020-04-17	North America|hCoV-19/Canada/ON-UHTC-0270/2020|EPI ISL 570002|B.1.36|Canada|2020-06-19	0.0006381752	North America
North America|hCoV-19/USA/WA-UW-7671/2020|EPI ISL 570190|B.4|USA|2020-04-18	North America|hCoV-19/Canada/ON-UHTC-0270/2020|EPI ISL 570002|B.1.36|Canada|2020-06-19	0.0010081936	North America
North America|hCoV-19/USA/CA-ALSR-0611-SAN/2020|EPI ISL 483256|B.1.5|USA|2020-04-18	North America|hCoV-19/Canada/ON-UHTC-0270/2020|EPI ISL 570002|B.1.36|Canada|2020-06-19	0.0005374441	North America
North America|hCoV-19/USA/WA-UW-2414/2020|EPI ISL 485990|B.1|USA|2020-04-18	North America|hCoV-19/Canada/ON-UHTC-0270/2020|EPI ISL 570002|B.1.36|Canada|2020-06-19	0.0006718390	North America
North America|hCoV-19/USA/VA-DCLS-0683/2020|EPI ISL 500845|B.1|USA|2020-04-18	North America|hCoV-19/Canada/ON-UHTC-0270/2020|EPI ISL 570002|B.1.36|Canada|2020-06-19	0.0006721507	North America
North America|hCoV-19/USA/WA-UW-7777/2020|EPI ISL 570194|B.1|USA|2020-04-19	North America|hCoV-19/Canada/ON-UHTC-0270/2020|EPI ISL 570002|B.1.36|Canada|2020-06-19	0.0005373943	North America
North America|hCoV-19/USA/WA-UW-2428/2020|EPI ISL 485992|B.1|USA|2020-04-19	North America|hCoV-19/Canada/ON-UHTC-0270/2020|EPI ISL 570002|B.1.36|Canada|2020-06-19	0.0006046307	North America
North America|hCoV-19/USA/MI-MDHHS-SC20220/2020|EPI ISL 447190|B.1|USA|2020-04-19	North America|hCoV-19/Canada/ON-UHTC-0270/2020|EPI ISL 570002|B.1.36|Canada|2020-06-19	0.0005709758	North America
North America|hCoV-19/USA/WA-S608/2020|EPI ISL 438161|B.1.1|USA|2020-04-19	North America|hCoV-19/Canada/ON-UHTC-0270/2020|EPI ISL 570002|B.1.36|Canada|2020-06-19	0.0007055206	North America
North America|hCoV-19/USA/WA-S649/2020|EPI ISL 438202|B.1.1|USA|2020-04-19	North America|hCoV-19/Canada/ON-UHTC-0270/2020|EPI ISL 570002|B.1.36|Canada|2020-06-19	0.0007054879	North America
North America|hCoV-19/USA/NY-NYUMC449/2020|EPI ISL 435516|B.1|USA|2020-04-20	North America|hCoV-19/Canada/ON-UHTC-0270/2020|EPI ISL 570002|B.1.36|Canada|2020-06-19	0.0005373781	North America
North America|hCoV-19/USA/NY-NYUMC459/2020|EPI ISL 435525|B.1.3|USA|2020-04-20	North America|hCoV-19/Canada/ON-UHTC-0270/2020|EPI ISL 570002|B.1.36|Canada|2020-06-19	0.0006381945	North America
North America|hCoV-19/USA/MI-UM-2006S001114/2020|EPI ISL 495585|B.1|USA|2020-04-20	North America|hCoV-19/Canada/ON-UHTC-0270/2020|EPI ISL 570002|B.1.36|Canada|2020-06-19	0.0005037818	North America
North America|hCoV-19/USA/TX-HMH-1252/2020|EPI ISL 542613|B.1.370|USA|2020-04-20	North America|hCoV-19/Canada/ON-UHTC-0270/2020|EPI ISL 570002|B.1.36|Canada|2020-06-19	0.0006381751	North America
North America|hCoV-19/USA/LA-GBCL-26513049/2020|EPI ISL 485089|B.1.370|USA|2020-04-21	North America|hCoV-19/Canada/ON-UHTC-0270/2020|EPI ISL 570002|B.1.36|Canada|2020-06-19	0.0005709931	North America
North America|hCoV-19/USA/TX-HMH-1396/2020|EPI ISL 542694|B.1|USA|2020-04-21	North America|hCoV-19/Canada/ON-UHTC-0270/2020|EPI ISL 570002|B.1.36|Canada|2020-06-19	0.0006045748	North America
North America|hCoV-19/USA/UN-CDC-7467/2020|EPI ISL 514072|B.1.1|USA|2020-04-21	North America|hCoV-19/Canada/ON-UHTC-0270/2020|EPI ISL 570002|B.1.36|Canada|2020-06-19	0.0006382727	North America
North America|hCoV-19/USA/NY-NYUMC476/2020|EPI ISL 435541|B.1|USA|2020-04-21	North America|hCoV-19/Canada/ON-UHTC-0270/2020|EPI ISL 570002|B.1.36|Canada|2020-06-19	0.0005374192	North America
North America|hCoV-19/USA/LA-GBCL-26513062/2020|EPI ISL 485095|B.1.265|USA|2020-04-21	North America|hCoV-19/Canada/ON-UHTC-0270/2020|EPI ISL 570002|B.1.36|Canada|2020-06-19	0.0006718391	North America
North America|hCoV-19/USA/TX-HMH-1337/2020|EPI ISL 542657|B.1|USA|2020-04-22	North America|hCoV-19/Canada/ON-UHTC-0270/2020|EPI ISL 570002|B.1.36|Canada|2020-06-19	0.0005709930	North America
North America|hCoV-19/USA/LA-GBCL-26513029/2020|EPI ISL 485080|B.1.370|USA|2020-04-22	North America|hCoV-19/Canada/ON-UHTC-0270/2020|EPI ISL 570002|B.1.36|Canada|2020-06-19	0.0005709931	North America
North America|hCoV-19/USA/VA-DCLS-0288/2020|EPI ISL 463094|B.1.3|USA|2020-04-22	North America|hCoV-19/Canada/ON-UHTC-0270/2020|EPI ISL 570002|B.1.36|Canada|2020-06-19	0.0007054340	North America
North America|hCoV-19/USA/TX-HMH-1189/2020|EPI ISL 542577|B.1.1.61|USA|2020-04-22	North America|hCoV-19/Canada/ON-UHTC-0270/2020|EPI ISL 570002|B.1.36|Canada|2020-06-19	0.0008400498	North America
North America|hCoV-19/USA/OR-PROV-103/2020|EPI ISL 482373|B|USA|2020-04-23	North America|hCoV-19/Canada/ON-UHTC-0270/2020|EPI ISL 570002|B.1.36|Canada|2020-06-19	0.0008064962	North America
North America|hCoV-19/USA/LA-EVTL043/2020|EPI ISL 451204|B.1.370|USA|2020-04-23	North America|hCoV-19/Canada/ON-UHTC-0270/2020|EPI ISL 570002|B.1.36|Canada|2020-06-19	0.0007390752	North America
North America|hCoV-19/USA/WA-S848/2020|EPI ISL 463338|B.1.124|USA|2020-04-23	North America|hCoV-19/Canada/ON-UHTC-0270/2020|EPI ISL 570002|B.1.36|Canada|2020-06-19	0.0005374193	North America
North America|hCoV-19/USA/CA-ALSR-0645-IPL/2020|EPI ISL 483277|B.1.5|USA|2020-04-23	North America|hCoV-19/Canada/ON-UHTC-0270/2020|EPI ISL 570002|B.1.36|Canada|2020-06-19	0.0005374192	North America
North America|hCoV-19/USA/VA-DCLS-0292/2020|EPI ISL 463096|B.1|USA|2020-04-23	North America|hCoV-19/Canada/ON-UHTC-0270/2020|EPI ISL 570002|B.1.36|Canada|2020-06-19	0.0005710022	North America
North America|hCoV-19/USA/LA-EVTL028/2020|EPI ISL 435566|B.1.265|USA|2020-04-24	North America|hCoV-19/Canada/ON-UHTC-0270/2020|EPI ISL 570002|B.1.36|Canada|2020-06-19	0.0006045748	North America
North America|hCoV-19/USA/LA-EVTL026/2020|EPI ISL 435564|B.1|USA|2020-04-24	North America|hCoV-19/Canada/ON-UHTC-0270/2020|EPI ISL 570002|B.1.36|Canada|2020-06-19	0.0005709758	North America
North America|hCoV-19/USA/NY-NYUMC483/2020|EPI ISL 435548|B.1|USA|2020-04-24	North America|hCoV-19/Canada/ON-UHTC-0270/2020|EPI ISL 570002|B.1.36|Canada|2020-06-19	0.0005373944	North America
North America|hCoV-19/USA/CA-ALSR-1202/2020|EPI ISL 494434|B.1|USA|2020-04-24	North America|hCoV-19/Canada/ON-UHTC-0270/2020|EPI ISL 570002|B.1.36|Canada|2020-06-19	0.0006718905	North America
North America|hCoV-19/USA/NY-NYUMC838/2020|EPI ISL 460603|B.1.3|USA|2020-04-24	North America|hCoV-19/Canada/ON-UHTC-0270/2020|EPI ISL 570002|B.1.36|Canada|2020-06-19	0.0006047353	North America
North America|hCoV-19/USA/VA-DCLS-1129/2020|EPI ISL 529922|B.1|USA|2020-04-25	North America|hCoV-19/Canada/ON-UHTC-0270/2020|EPI ISL 570002|B.1.36|Canada|2020-06-19	0.0005712900	North America
North America|hCoV-19/USA/MN-MDH-1131/2020|EPI ISL 476716|B.1|USA|2020-04-25	North America|hCoV-19/Canada/ON-UHTC-0270/2020|EPI ISL 570002|B.1.36|Canada|2020-06-19	0.0005373780	North America
North America|hCoV-19/USA/VA-DCLS-1141/2020|EPI ISL 529930|B.1|USA|2020-04-25	North America|hCoV-19/Canada/ON-UHTC-0270/2020|EPI ISL 570002|B.1.36|Canada|2020-06-19	0.0005037818	North America
North America|hCoV-19/USA/TX-HMH-1524/2020|EPI ISL 542773|B.1.370|USA|2020-04-25	North America|hCoV-19/Canada/ON-UHTC-0270/2020|EPI ISL 570002|B.1.36|Canada|2020-06-19	0.0006382047	North America
North America|hCoV-19/USA/LA-GBCL-26492480/2020|EPI ISL 485046|B.1.370|USA|2020-04-25	North America|hCoV-19/Canada/ON-UHTC-0270/2020|EPI ISL 570002|B.1.36|Canada|2020-06-19	0.0006382138	North America
North America|hCoV-19/USA/VA-DCLS-0411/2020|EPI ISL 467805|B.1|USA|2020-04-26	North America|hCoV-19/Canada/ON-UHTC-0270/2020|EPI ISL 570002|B.1.36|Canada|2020-06-19	0.0005710022	North America
North America|hCoV-19/USA/CA-CZB-1150/2020|EPI ISL 454615|B.1|USA|2020-04-26	North America|hCoV-19/Canada/ON-UHTC-0270/2020|EPI ISL 570002|B.1.36|Canada|2020-06-19	0.0006382240	North America
North America|hCoV-19/USA/MI-MDHHS-SC20637/2020|EPI ISL 462719|B.1|USA|2020-04-26	North America|hCoV-19/Canada/ON-UHTC-0270/2020|EPI ISL 570002|B.1.36|Canada|2020-06-19	0.0006718283	North America
North America|hCoV-19/USA/VA-DCLS-0414/2020|EPI ISL 467808|B.1|USA|2020-04-26	North America|hCoV-19/Canada/ON-UHTC-0270/2020|EPI ISL 570002|B.1.36|Canada|2020-06-19	0.0006046028	North America
North America|hCoV-19/USA/VI-CDC-4371/2020|EPI ISL 454649|B.1|USA|2020-04-26	North America|hCoV-19/Canada/ON-UHTC-0270/2020|EPI ISL 570002|B.1.36|Canada|2020-06-19	0.0005037818	North America
North America|hCoV-19/USA/UT-CDC-9755/2020|EPI ISL 509692|B.1.178|USA|2020-04-27	North America|hCoV-19/Canada/ON-UHTC-0270/2020|EPI ISL 570002|B.1.36|Canada|2020-06-19	0.0007727209	North America
North America|hCoV-19/USA/CA-ALSR-1587/2020|EPI ISL 494675|B.1.255|USA|2020-04-27	North America|hCoV-19/Canada/ON-UHTC-0270/2020|EPI ISL 570002|B.1.36|Canada|2020-06-19	0.0004365932	North America
North America|hCoV-19/USA/WA-S913/2020|EPI ISL 463403|B.1.5|USA|2020-04-27	North America|hCoV-19/Canada/ON-UHTC-0270/2020|EPI ISL 570002|B.1.36|Canada|2020-06-19	0.0005038050	North America
North America|hCoV-19/USA/TX-HMH-1298/2020|EPI ISL 542635|B.1|USA|2020-04-27	North America|hCoV-19/Canada/ON-UHTC-0270/2020|EPI ISL 570002|B.1.36|Canada|2020-06-19	0.0006045748	North America
North America|hCoV-19/USA/CA-ALSR-1154/2020|EPI ISL 494397|B.1|USA|2020-04-27	North America|hCoV-19/Canada/ON-UHTC-0270/2020|EPI ISL 570002|B.1.36|Canada|2020-06-19	0.0006046491	North America
North America|hCoV-19/USA/NY-NYUMC905/2020|EPI ISL 467398|B.1.1|USA|2020-04-28	North America|hCoV-19/Canada/ON-UHTC-0270/2020|EPI ISL 570002|B.1.36|Canada|2020-06-19	0.0007727676	North America
North America|hCoV-19/USA/CA-ALSR-1266/2020|EPI ISL 494466|B.1|USA|2020-04-28	North America|hCoV-19/Canada/ON-UHTC-0270/2020|EPI ISL 570002|B.1.36|Canada|2020-06-19	0.0005710368	North America
North America|hCoV-19/USA/TN-QDX-246/2020|EPI ISL 498737|B.1.370|USA|2020-04-28	North America|hCoV-19/Canada/ON-UHTC-0270/2020|EPI ISL 570002|B.1.36|Canada|2020-06-19	0.0007390752	North America
North America|hCoV-19/USA/TX-HMH-1518/2020|EPI ISL 542768|B.1.370|USA|2020-04-28	North America|hCoV-19/Canada/ON-UHTC-0270/2020|EPI ISL 570002|B.1.36|Canada|2020-06-19	0.0006381751	North America
North America|hCoV-19/USA/VA-DCLS-0360/2020|EPI ISL 516689|B.1.3|USA|2020-04-28	North America|hCoV-19/Canada/ON-UHTC-0270/2020|EPI ISL 570002|B.1.36|Canada|2020-06-19	0.0006718284	North America
North America|hCoV-19/USA/OR-PROV-128/2020|EPI ISL 482392|B.1|USA|2020-04-29	North America|hCoV-19/Canada/ON-UHTC-0270/2020|EPI ISL 570002|B.1.36|Canada|2020-06-19	0.0006046308	North America
North America|hCoV-19/USA/IL-QDX-248/2020|EPI ISL 498722|B.1.370|USA|2020-04-29	North America|hCoV-19/Canada/ON-UHTC-0270/2020|EPI ISL 570002|B.1.36|Canada|2020-06-19	0.0008398568	North America
North America|hCoV-19/USA/UT-02895/2020|EPI ISL 513686|B.1.5|USA|2020-04-29	North America|hCoV-19/Canada/ON-UHTC-0270/2020|EPI ISL 570002|B.1.36|Canada|2020-06-19	0.0006046027	North America
North America|hCoV-19/USA/LA-EVTL067/2020|EPI ISL 451228|B.1.265|USA|2020-04-29	North America|hCoV-19/Canada/ON-UHTC-0270/2020|EPI ISL 570002|B.1.36|Canada|2020-06-19	0.0005709758	North America
North America|hCoV-19/USA/CO-CSU-D1050-1/2020|EPI ISL 527426|B.1.5|USA|2020-04-29	North America|hCoV-19/Canada/ON-UHTC-0270/2020|EPI ISL 570002|B.1.36|Canada|2020-06-19	0.0006046490	North America
North America|hCoV-19/USA/CA-ALSR-1279/2020|EPI ISL 494476|B.1.5|USA|2020-04-30	North America|hCoV-19/Canada/ON-UHTC-0270/2020|EPI ISL 570002|B.1.36|Canada|2020-06-19	0.0006718905	North America
North America|hCoV-19/USA/NM-QDX-211/2020|EPI ISL 494534|B.1.5|USA|2020-04-30	North America|hCoV-19/Canada/ON-UHTC-0270/2020|EPI ISL 570002|B.1.36|Canada|2020-06-19	0.0006046210	North America
North America|hCoV-19/USA/CA-CZB-1113/2020|EPI ISL 444071|B.1.3|USA|2020-04-30	North America|hCoV-19/Canada/ON-UHTC-0270/2020|EPI ISL 570002|B.1.36|Canada|2020-06-19	0.0006382240	North America
North America|hCoV-19/USA/TX-HMH-1468/2020|EPI ISL 542740|B.1|USA|2020-04-30	North America|hCoV-19/Canada/ON-UHTC-0270/2020|EPI ISL 570002|B.1.36|Canada|2020-06-19	0.0006382637	North America
North America|hCoV-19/USA/TX-HMH-2305/2020|EPI ISL 545235|B.1|USA|2020-04-30	North America|hCoV-19/Canada/ON-UHTC-0270/2020|EPI ISL 570002|B.1.36|Canada|2020-06-19	0.0006045748	North America
North America|hCoV-19/USA/FL-BPHL-0246/2020|EPI ISL 480897|B.1.370|USA|2020-05-01	North America|hCoV-19/Canada/ON-UHTC-0270/2020|EPI ISL 570002|B.1.36|Canada|2020-06-19	0.0007054339	North America
North America|hCoV-19/USA/MN-MDH-1606/2020|EPI ISL 530202|B.1|USA|2020-05-01	North America|hCoV-19/Canada/ON-UHTC-0270/2020|EPI ISL 570002|B.1.36|Canada|2020-06-19	0.0006381945	North America
North America|hCoV-19/USA/LA-EVTL049/2020|EPI ISL 451210|B.1.265|USA|2020-05-01	North America|hCoV-19/Canada/ON-UHTC-0270/2020|EPI ISL 570002|B.1.36|Canada|2020-06-19	0.0006045748	North America
North America|hCoV-19/USA/CA-ALSR-1289/2020|EPI ISL 494482|B.1.5|USA|2020-05-01	North America|hCoV-19/Canada/ON-UHTC-0270/2020|EPI ISL 570002|B.1.36|Canada|2020-06-19	0.0005374192	North America
North America|hCoV-19/USA/LA-EVTL048/2020|EPI ISL 451209|B.1.265|USA|2020-05-01	North America|hCoV-19/Canada/ON-UHTC-0270/2020|EPI ISL 570002|B.1.36|Canada|2020-06-19	0.0005709758	North America
North America|hCoV-19/USA/TX-HMH-1435/2020|EPI ISL 542722|B.1.1|USA|2020-05-02	North America|hCoV-19/Canada/ON-UHTC-0270/2020|EPI ISL 570002|B.1.36|Canada|2020-06-19	0.0007055206	North America
North America|hCoV-19/USA/MN-CDC-6265/2020|EPI ISL 527688|B.1|USA|2020-05-02	North America|hCoV-19/Canada/ON-UHTC-0270/2020|EPI ISL 570002|B.1.36|Canada|2020-06-19	0.0006381945	North America
North America|hCoV-19/USA/TX-HMH-1441/2020|EPI ISL 542725|B.1|USA|2020-05-02	North America|hCoV-19/Canada/ON-UHTC-0270/2020|EPI ISL 570002|B.1.36|Canada|2020-06-19	0.0005037818	North America
North America|hCoV-19/USA/OR-PROV-137/2020|EPI ISL 482399|B.1|USA|2020-05-02	North America|hCoV-19/Canada/ON-UHTC-0270/2020|EPI ISL 570002|B.1.36|Canada|2020-06-19	0.0006046308	North America
North America|hCoV-19/USA/NV-NSPHL-A0145/2020|EPI ISL 515410|B.1|USA|2020-05-02	North America|hCoV-19/Canada/ON-UHTC-0270/2020|EPI ISL 570002|B.1.36|Canada|2020-06-19	0.0005373781	North America
North America|hCoV-19/USA/NV-NSPHL-A0147/2020|EPI ISL 515412|B.1|USA|2020-05-03	North America|hCoV-19/Canada/ON-UHTC-0270/2020|EPI ISL 570002|B.1.36|Canada|2020-06-19	0.0006718906	North America
North America|hCoV-19/USA/CA-ALSR-1580/2020|EPI ISL 494669|B.1|USA|2020-05-03	North America|hCoV-19/Canada/ON-UHTC-0270/2020|EPI ISL 570002|B.1.36|Canada|2020-06-19	0.0006046491	North America
North America|hCoV-19/USA/CA-ALSR-0753-IPL/2020|EPI ISL 483333|B.1.5|USA|2020-05-03	North America|hCoV-19/Canada/ON-UHTC-0270/2020|EPI ISL 570002|B.1.36|Canada|2020-06-19	0.0005038203	North America
North America|hCoV-19/USA/NE-11343/2020|EPI ISL 475209|B.1|USA|2020-05-03	North America|hCoV-19/Canada/ON-UHTC-0270/2020|EPI ISL 570002|B.1.36|Canada|2020-06-19	0.0007390976	North America
North America|hCoV-19/USA/VA-CDC-8005/2020|EPI ISL 540435|B.1.3|USA|2020-05-03	North America|hCoV-19/Canada/ON-UHTC-0270/2020|EPI ISL 570002|B.1.36|Canada|2020-06-19	0.0006718284	North America
North America|hCoV-19/USA/TX-HMH-2054/2020|EPI ISL 545090|B.1|USA|2020-05-04	North America|hCoV-19/Canada/ON-UHTC-0270/2020|EPI ISL 570002|B.1.36|Canada|2020-06-19	0.0005374192	North America
North America|hCoV-19/USA/WA-S1124/2020|EPI ISL 463614|B.1.124|USA|2020-05-04	North America|hCoV-19/Canada/ON-UHTC-0270/2020|EPI ISL 570002|B.1.36|Canada|2020-06-19	0.0006046114	North America
North America|hCoV-19/USA/CA-ALSR-0530-SAN/2020|EPI ISL 483204|B.1|USA|2020-05-04	North America|hCoV-19/Canada/ON-UHTC-0270/2020|EPI ISL 570002|B.1.36|Canada|2020-06-19	0.0005710022	North America
North America|hCoV-19/USA/MN-CDC-6508/2020|EPI ISL 527714|B.1|USA|2020-05-04	North America|hCoV-19/Canada/ON-UHTC-0270/2020|EPI ISL 570002|B.1.36|Canada|2020-06-19	0.0005374030	North America
North America|hCoV-19/USA/CA-ALSR-1268/2020|EPI ISL 494468|B.1|USA|2020-05-04	North America|hCoV-19/Canada/ON-UHTC-0270/2020|EPI ISL 570002|B.1.36|Canada|2020-06-19	0.0006046674	North America
North America|hCoV-19/USA/CA-ALSR-1410/2020|EPI ISL 494586|B.1|USA|2020-05-05	North America|hCoV-19/Canada/ON-UHTC-0270/2020|EPI ISL 570002|B.1.36|Canada|2020-06-19	0.0005710368	North America
North America|hCoV-19/USA/WA-S1148/2020|EPI ISL 463638|B.1.124|USA|2020-05-05	North America|hCoV-19/Canada/ON-UHTC-0270/2020|EPI ISL 570002|B.1.36|Canada|2020-06-19	0.0006382332	North America
North America|hCoV-19/USA/VA-DCLS-0462/2020|EPI ISL 477671|B.1|USA|2020-05-05	North America|hCoV-19/Canada/ON-UHTC-0270/2020|EPI ISL 570002|B.1.36|Canada|2020-06-19	0.0005710022	North America
North America|hCoV-19/USA/SC-DHEC-0180/2020|EPI ISL 529186|B.1.370|USA|2020-05-05	North America|hCoV-19/Canada/ON-UHTC-0270/2020|EPI ISL 570002|B.1.36|Canada|2020-06-19	0.0007053800	North America
North America|hCoV-19/USA/VA-DCLS-0451/2020|EPI ISL 477664|B.1|USA|2020-05-05	North America|hCoV-19/Canada/ON-UHTC-0270/2020|EPI ISL 570002|B.1.36|Canada|2020-06-19	0.0006047050	North America
North America|hCoV-19/USA/UT-CDC-9782/2020|EPI ISL 509709|B.1|USA|2020-05-06	North America|hCoV-19/Canada/ON-UHTC-0270/2020|EPI ISL 570002|B.1.36|Canada|2020-06-19	0.0006718080	North America
North America|hCoV-19/USA/VA-DCLS-0466/2020|EPI ISL 477672|B.1.9|USA|2020-05-06	North America|hCoV-19/Canada/ON-UHTC-0270/2020|EPI ISL 570002|B.1.36|Canada|2020-06-19	0.0006382047	North America
North America|hCoV-19/USA/WA-S1184/2020|EPI ISL 463674|B.1|USA|2020-05-06	North America|hCoV-19/Canada/ON-UHTC-0270/2020|EPI ISL 570002|B.1.36|Canada|2020-06-19	0.0006046028	North America
North America|hCoV-19/USA/VA-DCLS-0469/2020|EPI ISL 526777|B.1|USA|2020-05-06	North America|hCoV-19/Canada/ON-UHTC-0270/2020|EPI ISL 570002|B.1.36|Canada|2020-06-19	0.0005373781	North America
North America|hCoV-19/USA/VA-DCLS-0468/2020|EPI ISL 526776|B.1.9|USA|2020-05-06	North America|hCoV-19/Canada/ON-UHTC-0270/2020|EPI ISL 570002|B.1.36|Canada|2020-06-19	0.0007054126	North America
North America|hCoV-19/USA/LA-EVTL119/2020|EPI ISL 451280|B.1.265|USA|2020-05-07	North America|hCoV-19/Canada/ON-UHTC-0270/2020|EPI ISL 570002|B.1.36|Canada|2020-06-19	0.0006381751	North America
North America|hCoV-19/USA/WI-UW-842/2020|EPI ISL 509849|B.1|USA|2020-05-07	North America|hCoV-19/Canada/ON-UHTC-0270/2020|EPI ISL 570002|B.1.36|Canada|2020-06-19	0.0007056260	North America
North America|hCoV-19/USA/CA-ALSR-1390/2020|EPI ISL 494579|B.1.5|USA|2020-05-07	North America|hCoV-19/Canada/ON-UHTC-0270/2020|EPI ISL 570002|B.1.36|Canada|2020-06-19	0.0005374441	North America
North America|hCoV-19/USA/TX-HMH-2040/2020|EPI ISL 545079|B.1|USA|2020-05-07	North America|hCoV-19/Canada/ON-UHTC-0270/2020|EPI ISL 570002|B.1.36|Canada|2020-06-19	0.0005709758	North America
North America|hCoV-19/USA/FL-BPHL-1468/2020|EPI ISL 549250|B.1.1|USA|2020-05-08	North America|hCoV-19/Canada/ON-UHTC-0270/2020|EPI ISL 570002|B.1.36|Canada|2020-06-19	0.0006383024	North America
North America|hCoV-19/USA/LA-EVTL098/2020|EPI ISL 451259|B.1.265|USA|2020-05-08	North America|hCoV-19/Canada/ON-UHTC-0270/2020|EPI ISL 570002|B.1.36|Canada|2020-06-19	0.0006045748	North America
North America|hCoV-19/USA/LA-EVTL081/2020|EPI ISL 451242|B.1.370|USA|2020-05-08	North America|hCoV-19/Canada/ON-UHTC-0270/2020|EPI ISL 570002|B.1.36|Canada|2020-06-19	0.0006718079	North America
North America|hCoV-19/USA/MN-MDH-1636/2020|EPI ISL 539830|B.1|USA|2020-05-08	North America|hCoV-19/Canada/ON-UHTC-0270/2020|EPI ISL 570002|B.1.36|Canada|2020-06-19	0.0006382638	North America
North America|hCoV-19/USA/OR-PROV-168/2020|EPI ISL 482419|B.54|USA|2020-05-08	North America|hCoV-19/Canada/ON-UHTC-0270/2020|EPI ISL 570002|B.1.36|Canada|2020-06-19	0.0007727441	North America
North America|hCoV-19/USA/TX-HMH-2081/2020|EPI ISL 545110|B.1.265|USA|2020-05-09	North America|hCoV-19/Canada/ON-UHTC-0270/2020|EPI ISL 570002|B.1.36|Canada|2020-06-19	0.0006045747	North America
North America|hCoV-19/USA/CA-CZB-1499/2020|EPI ISL 468448|B.1|USA|2020-05-09	North America|hCoV-19/Canada/ON-UHTC-0270/2020|EPI ISL 570002|B.1.36|Canada|2020-06-19	0.0005710022	North America
North America|hCoV-19/USA/UT-03305/2020|EPI ISL 493020|B.1.370|USA|2020-05-09	North America|hCoV-19/Canada/ON-UHTC-0270/2020|EPI ISL 570002|B.1.36|Canada|2020-06-19	0.0008073170	North America
North America|hCoV-19/USA/TX-HMH-2068/2020|EPI ISL 545101|B.1.1|USA|2020-05-09	North America|hCoV-19/Canada/ON-UHTC-0270/2020|EPI ISL 570002|B.1.36|Canada|2020-06-19	0.0006383022	North America
North America|hCoV-19/USA/CA-ALSR-0563-SAN/2020|EPI ISL 483225|B.1.5|USA|2020-05-10	North America|hCoV-19/Canada/ON-UHTC-0270/2020|EPI ISL 570002|B.1.36|Canada|2020-06-19	0.0005374192	North America
North America|hCoV-19/USA/NY-NYUMC891/2020|EPI ISL 467384|B.1|USA|2020-05-10	North America|hCoV-19/Canada/ON-UHTC-0270/2020|EPI ISL 570002|B.1.36|Canada|2020-06-19	0.0005373781	North America
North America|hCoV-19/USA/WI-GMF-M00001/2020|EPI ISL 455573|B.1.3|USA|2020-05-10	North America|hCoV-19/Canada/ON-UHTC-0270/2020|EPI ISL 570002|B.1.36|Canada|2020-06-19	0.0006717971	North America
North America|hCoV-19/USA/AL-SV107V1/2020|EPI ISL 509428|B.1|USA|2020-05-10	North America|hCoV-19/Canada/ON-UHTC-0270/2020|EPI ISL 570002|B.1.36|Canada|2020-06-19	0.0007390976	North America
North America|hCoV-19/USA/WA-S1476/2020|EPI ISL 495651|B.1|USA|2020-05-11	North America|hCoV-19/Canada/ON-UHTC-0270/2020|EPI ISL 570002|B.1.36|Canada|2020-06-19	0.0007054779	North America
North America|hCoV-19/USA/VA-DCLS-0486/2020|EPI ISL 526793|B.1|USA|2020-05-11	North America|hCoV-19/Canada/ON-UHTC-0270/2020|EPI ISL 570002|B.1.36|Canada|2020-06-19	0.0005373781	North America
North America|hCoV-19/USA/TX-HMH-2279/2020|EPI ISL 545221|B.1.1|USA|2020-05-11	North America|hCoV-19/Canada/ON-UHTC-0270/2020|EPI ISL 570002|B.1.36|Canada|2020-06-19	0.0007055206	North America
North America|hCoV-19/USA/CA-CZB-1520/2020|EPI ISL 468466|B.1|USA|2020-05-11	North America|hCoV-19/Canada/ON-UHTC-0270/2020|EPI ISL 570002|B.1.36|Canada|2020-06-19	0.0005710022	North America
North America|hCoV-19/USA/VA-DCLS-0485/2020|EPI ISL 526792|B.1|USA|2020-05-11	North America|hCoV-19/Canada/ON-UHTC-0270/2020|EPI ISL 570002|B.1.36|Canada|2020-06-19	0.0005374030	North America
North America|hCoV-19/USA/OR-PROV-175/2020|EPI ISL 482425|B.1.3|USA|2020-05-12	North America|hCoV-19/Canada/ON-UHTC-0270/2020|EPI ISL 570002|B.1.36|Canada|2020-06-19	0.0008064330	North America
North America|hCoV-19/USA/AL-P44e/2020|EPI ISL 509424|B.1.370|USA|2020-05-12	North America|hCoV-19/Canada/ON-UHTC-0270/2020|EPI ISL 570002|B.1.36|Canada|2020-06-19	0.0007390871	North America
North America|hCoV-19/USA/VA-DCLS-0891/2020|EPI ISL 516678|B.1|USA|2020-05-12	North America|hCoV-19/Canada/ON-UHTC-0270/2020|EPI ISL 570002|B.1.36|Canada|2020-06-19	0.0005709930	North America
North America|hCoV-19/USA/WA-S1276/2020|EPI ISL 495726|B.1.1|USA|2020-05-12	North America|hCoV-19/Canada/ON-UHTC-0270/2020|EPI ISL 570002|B.1.36|Canada|2020-06-19	0.0007391317	North America
North America|hCoV-19/USA/FL-BPHL-0282/2020|EPI ISL 480933|B.1|USA|2020-05-13	North America|hCoV-19/Canada/ON-UHTC-0270/2020|EPI ISL 570002|B.1.36|Canada|2020-06-19	0.0007054013	North America
North America|hCoV-19/USA/VA-DCLS-0380/2020|EPI ISL 463136|B.1.3|USA|2020-05-13	North America|hCoV-19/Canada/ON-UHTC-0270/2020|EPI ISL 570002|B.1.36|Canada|2020-06-19	0.0007726851	North America
North America|hCoV-19/USA/VA-DCLS-0899/2020|EPI ISL 516684|B.1.1|USA|2020-05-13	North America|hCoV-19/Canada/ON-UHTC-0270/2020|EPI ISL 570002|B.1.36|Canada|2020-06-19	0.0007055419	North America
North America|hCoV-19/USA/CO-CSU-E0462-2/2020|EPI ISL 527480|B.1.315|USA|2020-05-13	North America|hCoV-19/Canada/ON-UHTC-0270/2020|EPI ISL 570002|B.1.36|Canada|2020-06-19	0.0006382536	North America
North America|hCoV-19/USA/OR-PROV-183/2020|EPI ISL 482431|B.1|USA|2020-05-14	North America|hCoV-19/Canada/ON-UHTC-0270/2020|EPI ISL 570002|B.1.36|Canada|2020-06-19	0.0006046308	North America
North America|hCoV-19/USA/FL-BPHL-0294/2020|EPI ISL 480945|B.1.370|USA|2020-05-14	North America|hCoV-19/Canada/ON-UHTC-0270/2020|EPI ISL 570002|B.1.36|Canada|2020-06-19	0.0007054339	North America
North America|hCoV-19/USA/OR-PROV-187/2020|EPI ISL 482435|B.1.124|USA|2020-05-14	North America|hCoV-19/Canada/ON-UHTC-0270/2020|EPI ISL 570002|B.1.36|Canada|2020-06-19	0.0005374193	North America
North America|hCoV-19/USA/TX-HMH-1819/2020|EPI ISL 542862|B.1.1|USA|2020-05-14	North America|hCoV-19/Canada/ON-UHTC-0270/2020|EPI ISL 570002|B.1.36|Canada|2020-06-19	0.0007054879	North America
North America|hCoV-19/USA/FL-BPHL-0297/2020|EPI ISL 480948|B.1.370|USA|2020-05-15	North America|hCoV-19/Canada/ON-UHTC-0270/2020|EPI ISL 570002|B.1.36|Canada|2020-06-19	0.0007390409	North America
North America|hCoV-19/USA/NV-NSPHL-A0164/2020|EPI ISL 515426|B.1|USA|2020-05-15	North America|hCoV-19/Canada/ON-UHTC-0270/2020|EPI ISL 570002|B.1.36|Canada|2020-06-19	0.0005373781	North America
North America|hCoV-19/USA/FL-BPHL-0293/2020|EPI ISL 480944|B.1|USA|2020-05-15	North America|hCoV-19/Canada/ON-UHTC-0270/2020|EPI ISL 570002|B.1.36|Canada|2020-06-19	0.0006382342	North America
North America|hCoV-19/USA/TX-HMH-2233/2020|EPI ISL 545193|B.1.1|USA|2020-05-15	North America|hCoV-19/Canada/ON-UHTC-0270/2020|EPI ISL 570002|B.1.36|Canada|2020-06-19	0.0006382728	North America
North America|hCoV-19/USA/OR-PROV-192/2020|EPI ISL 482437|B.1.3|USA|2020-05-16	North America|hCoV-19/Canada/ON-UHTC-0270/2020|EPI ISL 570002|B.1.36|Canada|2020-06-19	0.0007390752	North America
North America|hCoV-19/USA/NV-NSPHL-A0165/2020|EPI ISL 515427|B.1.265|USA|2020-05-16	North America|hCoV-19/Canada/ON-UHTC-0270/2020|EPI ISL 570002|B.1.36|Canada|2020-06-19	0.0005709758	North America
North America|hCoV-19/USA/TX-HMH-1758/2020|EPI ISL 542818|B.1.3|USA|2020-05-16	North America|hCoV-19/Canada/ON-UHTC-0270/2020|EPI ISL 570002|B.1.36|Canada|2020-06-19	0.0007054666	North America
North America|hCoV-19/USA/TX-HMH-1796/2020|EPI ISL 542845|B.1.1|USA|2020-05-16	North America|hCoV-19/Canada/ON-UHTC-0270/2020|EPI ISL 570002|B.1.36|Canada|2020-06-19	0.0006382728	North America
North America|hCoV-19/USA/MN-MDH-1207/2020|EPI ISL 477296|B.1|USA|2020-05-16	North America|hCoV-19/Canada/ON-UHTC-0270/2020|EPI ISL 570002|B.1.36|Canada|2020-06-19	0.0006382047	North America
North America|hCoV-19/USA/UT-08709/2020|EPI ISL 524767|B.1.255|USA|2020-05-17	North America|hCoV-19/Canada/ON-UHTC-0270/2020|EPI ISL 570002|B.1.36|Canada|2020-06-19	0.0004702086	North America
North America|hCoV-19/USA/TX-HMH-1778/2020|EPI ISL 542833|B.1.370|USA|2020-05-17	North America|hCoV-19/Canada/ON-UHTC-0270/2020|EPI ISL 570002|B.1.36|Canada|2020-06-19	0.0006381751	North America
North America|hCoV-19/USA/TX-HMH-1991/2020|EPI ISL 545056|B.1.1|USA|2020-05-17	North America|hCoV-19/Canada/ON-UHTC-0270/2020|EPI ISL 570002|B.1.36|Canada|2020-06-19	0.0006718797	North America
North America|hCoV-19/USA/OR-PROV-193/2020|EPI ISL 482438|B.1.3|USA|2020-05-17	North America|hCoV-19/Canada/ON-UHTC-0270/2020|EPI ISL 570002|B.1.36|Canada|2020-06-19	0.0007054666	North America
North America|hCoV-19/USA/TX-HMH-2005/2020|EPI ISL 545064|B.1.370|USA|2020-05-18	North America|hCoV-19/Canada/ON-UHTC-0270/2020|EPI ISL 570002|B.1.36|Canada|2020-06-19	0.0005709758	North America
North America|hCoV-19/USA/VA-DCLS-0310/2020|EPI ISL 463113|B.1.1|USA|2020-05-18	North America|hCoV-19/Canada/ON-UHTC-0270/2020|EPI ISL 570002|B.1.36|Canada|2020-06-19	0.0008737098	North America
North America|hCoV-19/USA/VA-DCLS-0304/2020|EPI ISL 463107|B.1.1|USA|2020-05-18	North America|hCoV-19/Canada/ON-UHTC-0270/2020|EPI ISL 570002|B.1.36|Canada|2020-06-19	0.0008064315	North America
North America|hCoV-19/USA/CA-ALSR-1753/2020|EPI ISL 512166|B.1|USA|2020-05-18	North America|hCoV-19/Canada/ON-UHTC-0270/2020|EPI ISL 570002|B.1.36|Canada|2020-06-19	0.0005710632	North America
North America|hCoV-19/USA/CA-ALSR-1638/2020|EPI ISL 494706|B.1|USA|2020-05-19	North America|hCoV-19/Canada/ON-UHTC-0270/2020|EPI ISL 570002|B.1.36|Canada|2020-06-19	0.0006717769	North America
North America|hCoV-19/USA/CA-SR0463/2020|EPI ISL 467984|B.1.5|USA|2020-05-19	North America|hCoV-19/Canada/ON-UHTC-0270/2020|EPI ISL 570002|B.1.36|Canada|2020-06-19	0.0005710194	North America
North America|hCoV-19/USA/NV-NSPHL-A0180/2020|EPI ISL 515437|B.1.5|USA|2020-05-19	North America|hCoV-19/Canada/ON-UHTC-0270/2020|EPI ISL 570002|B.1.36|Canada|2020-06-19	0.0005374192	North America
North America|hCoV-19/USA/UT-08629/2020|EPI ISL 524367|B.1.370|USA|2020-05-19	North America|hCoV-19/Canada/ON-UHTC-0270/2020|EPI ISL 570002|B.1.36|Canada|2020-06-19	0.0007727086	North America
North America|hCoV-19/Canada/ON-UHTC 0123/2020|EPI ISL 526268|B.1.1|Canada|2020-05-20	North America|hCoV-19/Canada/ON-UHTC-0270/2020|EPI ISL 570002|B.1.36|Canada|2020-06-19	0.0007727677	North America
North America|hCoV-19/USA/UT-08527/2020|EPI ISL 524290|B.1|USA|2020-05-20	North America|hCoV-19/Canada/ON-UHTC-0270/2020|EPI ISL 570002|B.1.36|Canada|2020-06-19	0.0006046393	North America
North America|hCoV-19/USA/UT-08387/2020|EPI ISL 524170|B.1.370|USA|2020-05-20	North America|hCoV-19/Canada/ON-UHTC-0270/2020|EPI ISL 570002|B.1.36|Canada|2020-06-19	0.0007390634	North America
North America|hCoV-19/USA/CA-ALSR-1866/2020|EPI ISL 512212|B.1.5|USA|2020-05-20	North America|hCoV-19/Canada/ON-UHTC-0270/2020|EPI ISL 570002|B.1.36|Canada|2020-06-19	0.0006047050	North America
North America|hCoV-19/USA/VA-DCLS-0948/2020|EPI ISL 522805|B.1|USA|2020-05-21	North America|hCoV-19/Canada/ON-UHTC-0270/2020|EPI ISL 570002|B.1.36|Canada|2020-06-19	0.0006382047	North America
North America|hCoV-19/USA/CA-CZB-2148/2020|EPI ISL 486365|B.1.3|USA|2020-05-21	North America|hCoV-19/Canada/ON-UHTC-0270/2020|EPI ISL 570002|B.1.36|Canada|2020-06-19	0.0006717972	North America
North America|hCoV-19/USA/MN-MDH-1588/2020|EPI ISL 530184|B.1|USA|2020-05-21	North America|hCoV-19/Canada/ON-UHTC-0270/2020|EPI ISL 570002|B.1.36|Canada|2020-06-19	0.0006382240	North America
North America|hCoV-19/USA/CA-ALSR-1739/2020|EPI ISL 512160|B.1|USA|2020-05-21	North America|hCoV-19/Canada/ON-UHTC-0270/2020|EPI ISL 570002|B.1.36|Canada|2020-06-19	0.0006718702	North America
North America|hCoV-19/USA/CA-ALSR-1756/2020|EPI ISL 512167|B.1.5|USA|2020-05-21	North America|hCoV-19/Canada/ON-UHTC-0270/2020|EPI ISL 570002|B.1.36|Canada|2020-06-19	0.0005374192	North America
North America|hCoV-19/USA/TX-HMH-2162/2020|EPI ISL 545153|B.1|USA|2020-05-22	North America|hCoV-19/Canada/ON-UHTC-0270/2020|EPI ISL 570002|B.1.36|Canada|2020-06-19	0.0006382536	North America
North America|hCoV-19/USA/WI-UW-835/2020|EPI ISL 509842|B.1|USA|2020-05-22	North America|hCoV-19/Canada/ON-UHTC-0270/2020|EPI ISL 570002|B.1.36|Canada|2020-06-19	0.0007056574	North America
North America|hCoV-19/USA/UT-08456/2020|EPI ISL 524228|B.1.370|USA|2020-05-22	North America|hCoV-19/Canada/ON-UHTC-0270/2020|EPI ISL 570002|B.1.36|Canada|2020-06-19	0.0007390751	North America
North America|hCoV-19/USA/TX-HMH-2170/2020|EPI ISL 545159|B.1.370|USA|2020-05-22	North America|hCoV-19/Canada/ON-UHTC-0270/2020|EPI ISL 570002|B.1.36|Canada|2020-06-19	0.0006717973	North America
North America|hCoV-19/USA/UT-UPHL-2008831/2020|EPI ISL 524851|B.1.370|USA|2020-05-23	North America|hCoV-19/Canada/ON-UHTC-0270/2020|EPI ISL 570002|B.1.36|Canada|2020-06-19	0.0007390634	North America
North America|hCoV-19/USA/TX-HMH-2189/2020|EPI ISL 545171|B.1.1|USA|2020-05-23	North America|hCoV-19/Canada/ON-UHTC-0270/2020|EPI ISL 570002|B.1.36|Canada|2020-06-19	0.0007391659	North America
North America|hCoV-19/USA/MD-MDH-0098/2020|EPI ISL 522833|B.1|USA|2020-05-23	North America|hCoV-19/Canada/ON-UHTC-0270/2020|EPI ISL 570002|B.1.36|Canada|2020-06-19	0.0006046114	North America
North America|hCoV-19/Canada/ON-UHTC-0175/2020|EPI ISL 569973|B.1.1|Canada|2020-05-23	North America|hCoV-19/Canada/ON-UHTC-0270/2020|EPI ISL 570002|B.1.36|Canada|2020-06-19	0.0007391317	North America
North America|hCoV-19/USA/TX-HMH-2253/2020|EPI ISL 545206|B.1.370|USA|2020-05-24	North America|hCoV-19/Canada/ON-UHTC-0270/2020|EPI ISL 570002|B.1.36|Canada|2020-06-19	0.0007390291	North America
North America|hCoV-19/USA/VA-DCLS-0498/2020|EPI ISL 485815|B.1|USA|2020-05-24	North America|hCoV-19/Canada/ON-UHTC-0270/2020|EPI ISL 570002|B.1.36|Canada|2020-06-19	0.0007055207	North America
North America|hCoV-19/USA/UT-08617/2020|EPI ISL 524358|B.1|USA|2020-05-24	North America|hCoV-19/Canada/ON-UHTC-0270/2020|EPI ISL 570002|B.1.36|Canada|2020-06-19	0.0006046210	North America
North America|hCoV-19/USA/MD-MDH-0088/2020|EPI ISL 522824|B.1|USA|2020-05-24	North America|hCoV-19/Canada/ON-UHTC-0270/2020|EPI ISL 570002|B.1.36|Canada|2020-06-19	0.0005712900	North America
North America|hCoV-19/USA/VA-DCLS-0494/2020|EPI ISL 485814|B.1|USA|2020-05-24	North America|hCoV-19/Canada/ON-UHTC-0270/2020|EPI ISL 570002|B.1.36|Canada|2020-06-19	0.0006719109	North America
North America|hCoV-19/USA/WA-S1536/2020|EPI ISL 495962|B.1.124|USA|2020-05-25	North America|hCoV-19/Canada/ON-UHTC-0270/2020|EPI ISL 570002|B.1.36|Canada|2020-06-19	0.0005710103	North America
North America|hCoV-19/USA/MI-MDHHS-SC20926/2020|EPI ISL 476062|B.1|USA|2020-05-25	North America|hCoV-19/Canada/ON-UHTC-0270/2020|EPI ISL 570002|B.1.36|Canada|2020-06-19	0.0005373780	North America
North America|hCoV-19/USA/UT-UPHL-2008799/2020|EPI ISL 524825|B.1|USA|2020-05-25	North America|hCoV-19/Canada/ON-UHTC-0270/2020|EPI ISL 570002|B.1.36|Canada|2020-06-19	0.0005709758	North America
North America|hCoV-19/USA/TX-HMH-2389/2020|EPI ISL 545281|B.1.1|USA|2020-05-25	North America|hCoV-19/Canada/ON-UHTC-0270/2020|EPI ISL 570002|B.1.36|Canada|2020-06-19	0.0007054879	North America
North America|hCoV-19/USA/TX-HMH-2425/2020|EPI ISL 545306|B.1.1|USA|2020-05-26	North America|hCoV-19/Canada/ON-UHTC-0270/2020|EPI ISL 570002|B.1.36|Canada|2020-06-19	0.0006382728	North America
North America|hCoV-19/USA/FL-BPHL-0815/2020|EPI ISL 514161|B.1|USA|2020-05-26	North America|hCoV-19/Canada/ON-UHTC-0270/2020|EPI ISL 570002|B.1.36|Canada|2020-06-19	0.0007726618	North America
North America|hCoV-19/USA/WI-UW-817/2020|EPI ISL 509824|B.1|USA|2020-05-26	North America|hCoV-19/Canada/ON-UHTC-0270/2020|EPI ISL 570002|B.1.36|Canada|2020-06-19	0.0005374030	North America
North America|hCoV-19/USA/WA-S1562/2020|EPI ISL 495988|B.1|USA|2020-05-26	North America|hCoV-19/Canada/ON-UHTC-0270/2020|EPI ISL 570002|B.1.36|Canada|2020-06-19	0.0007054666	North America
North America|hCoV-19/USA/TX-HMH-2403/2020|EPI ISL 545290|B.1|USA|2020-05-26	North America|hCoV-19/Canada/ON-UHTC-0270/2020|EPI ISL 570002|B.1.36|Canada|2020-06-19	0.0005373781	North America
North America|hCoV-19/USA/NV-NSPHL-A0202/2020|EPI ISL 515456|B.1|USA|2020-05-27	North America|hCoV-19/Canada/ON-UHTC-0270/2020|EPI ISL 570002|B.1.36|Canada|2020-06-19	0.0005710022	North America
North America|hCoV-19/USA/WA-S1647/2020|EPI ISL 496073|B.1|USA|2020-05-27	North America|hCoV-19/Canada/ON-UHTC-0270/2020|EPI ISL 570002|B.1.36|Canada|2020-06-19	0.0005709758	North America
North America|hCoV-19/USA/WA-S1635/2020|EPI ISL 496061|B.1|USA|2020-05-27	North America|hCoV-19/Canada/ON-UHTC-0270/2020|EPI ISL 570002|B.1.36|Canada|2020-06-19	0.0005710022	North America
North America|hCoV-19/USA/WA-S1634/2020|EPI ISL 496060|B.1|USA|2020-05-27	North America|hCoV-19/Canada/ON-UHTC-0270/2020|EPI ISL 570002|B.1.36|Canada|2020-06-19	0.0005373781	North America
North America|hCoV-19/USA/WA-S1638/2020|EPI ISL 496064|B.1|USA|2020-05-27	North America|hCoV-19/Canada/ON-UHTC-0270/2020|EPI ISL 570002|B.1.36|Canada|2020-06-19	0.0005709930	North America
North America|hCoV-19/USA/MN-MDH-1583/2020|EPI ISL 530179|B.1.3|USA|2020-05-28	North America|hCoV-19/Canada/ON-UHTC-0270/2020|EPI ISL 570002|B.1.36|Canada|2020-06-19	0.0007726494	North America
North America|hCoV-19/USA/TX-HMH-2474/2020|EPI ISL 545331|B.1.255|USA|2020-05-28	North America|hCoV-19/Canada/ON-UHTC-0270/2020|EPI ISL 570002|B.1.36|Canada|2020-06-19	0.0006046211	North America
North America|hCoV-19/USA/TX-HMH-2482/2020|EPI ISL 545334|B.1.1|USA|2020-05-28	North America|hCoV-19/Canada/ON-UHTC-0270/2020|EPI ISL 570002|B.1.36|Canada|2020-06-19	0.0007391660	North America
North America|hCoV-19/USA/VA-DCLS-0997/2020|EPI ISL 526899|B.1|USA|2020-05-28	North America|hCoV-19/Canada/ON-UHTC-0270/2020|EPI ISL 570002|B.1.36|Canada|2020-06-19	0.0006382536	North America
North America|hCoV-19/USA/UT-UPHL-2008928/2020|EPI ISL 525033|B.1|USA|2020-05-28	North America|hCoV-19/Canada/ON-UHTC-0270/2020|EPI ISL 570002|B.1.36|Canada|2020-06-19	0.0007054881	North America
North America|hCoV-19/USA/TX-HMH-2465/2020|EPI ISL 545325|B.1|USA|2020-05-29	North America|hCoV-19/Canada/ON-UHTC-0270/2020|EPI ISL 570002|B.1.36|Canada|2020-06-19	0.0007054767	North America
North America|hCoV-19/USA/UT-UPHL-2008806/2020|EPI ISL 524832|B.1.370|USA|2020-05-29	North America|hCoV-19/Canada/ON-UHTC-0270/2020|EPI ISL 570002|B.1.36|Canada|2020-06-19	0.0007390976	North America
North America|hCoV-19/USA/MD-MDH-0125/2020|EPI ISL 529167|B.1|USA|2020-05-29	North America|hCoV-19/Canada/ON-UHTC-0270/2020|EPI ISL 570002|B.1.36|Canada|2020-06-19	0.0006046307	North America
North America|hCoV-19/USA/FL-BPHL-0551/2020|EPI ISL 508754|B.1.370|USA|2020-05-29	North America|hCoV-19/Canada/ON-UHTC-0270/2020|EPI ISL 570002|B.1.36|Canada|2020-06-19	0.0008398701	North America
North America|hCoV-19/USA/WA-S1660/2020|EPI ISL 496086|B.1.1|USA|2020-05-29	North America|hCoV-19/Canada/ON-UHTC-0270/2020|EPI ISL 570002|B.1.36|Canada|2020-06-19	0.0006719312	North America
North America|hCoV-19/USA/TX-HMH-3016/2020|EPI ISL 543936|B.1.1|USA|2020-05-30	North America|hCoV-19/Canada/ON-UHTC-0270/2020|EPI ISL 570002|B.1.36|Canada|2020-06-19	0.0006719419	North America
North America|hCoV-19/USA/TX-HMH-3032/2020|EPI ISL 543946|B.1.370|USA|2020-05-30	North America|hCoV-19/Canada/ON-UHTC-0270/2020|EPI ISL 570002|B.1.36|Canada|2020-06-19	0.0006717769	North America
North America|hCoV-19/USA/TX-HMH-2342/2020|EPI ISL 545255|B.1.370|USA|2020-05-30	North America|hCoV-19/Canada/ON-UHTC-0270/2020|EPI ISL 570002|B.1.36|Canada|2020-06-19	0.0007727443	North America
North America|hCoV-19/USA/TX-HMH-3033/2020|EPI ISL 543947|B.1|USA|2020-05-30	North America|hCoV-19/Canada/ON-UHTC-0270/2020|EPI ISL 570002|B.1.36|Canada|2020-06-19	0.0007054014	North America
North America|hCoV-19/USA/TX-HMH-3011/2020|EPI ISL 543931|B.1.1|USA|2020-05-30	North America|hCoV-19/Canada/ON-UHTC-0270/2020|EPI ISL 570002|B.1.36|Canada|2020-06-19	0.0007391660	North America
North America|hCoV-19/USA/TX-HMH-2434/2020|EPI ISL 545307|B.1|USA|2020-05-31	North America|hCoV-19/Canada/ON-UHTC-0270/2020|EPI ISL 570002|B.1.36|Canada|2020-06-19	0.0006046307	North America
North America|hCoV-19/USA/TX-HMH-2319/2020|EPI ISL 545241|B.1.1|USA|2020-05-31	North America|hCoV-19/Canada/ON-UHTC-0270/2020|EPI ISL 570002|B.1.36|Canada|2020-06-19	0.0006046673	North America
North America|hCoV-19/Canada/ON-UHTC 0139/2020|EPI ISL 526275|B.1.1|Canada|2020-05-31	North America|hCoV-19/Canada/ON-UHTC-0270/2020|EPI ISL 570002|B.1.36|Canada|2020-06-19	0.0007055206	North America
North America|hCoV-19/USA/CA-UCLA-30/2020|EPI ISL 537563|B.1|USA|2020-05-31	North America|hCoV-19/Canada/ON-UHTC-0270/2020|EPI ISL 570002|B.1.36|Canada|2020-06-19	0.0007391425	North America
North America|hCoV-19/USA/TX-HMH-2993/2020|EPI ISL 543917|B.1.265|USA|2020-05-31	North America|hCoV-19/Canada/ON-UHTC-0270/2020|EPI ISL 570002|B.1.36|Canada|2020-06-19	0.0006045747	North America
North America|hCoV-19/USA/UT-UPHL-2008777/2020|EPI ISL 524808|B.1.370|USA|2020-06-01	North America|hCoV-19/Canada/ON-UHTC-0270/2020|EPI ISL 570002|B.1.36|Canada|2020-06-19	0.0007054993	North America
North America|hCoV-19/USA/TX-HMH-2543/2020|EPI ISL 545373|B.1.370|USA|2020-06-01	North America|hCoV-19/Canada/ON-UHTC-0270/2020|EPI ISL 570002|B.1.36|Canada|2020-06-19	0.0006718595	North America
North America|hCoV-19/USA/WA-S1728/2020|EPI ISL 496154|B.1.1|USA|2020-06-01	North America|hCoV-19/Canada/ON-UHTC-0270/2020|EPI ISL 570002|B.1.36|Canada|2020-06-19	0.0007055206	North America
North America|hCoV-19/USA/TX-HMH-2567/2020|EPI ISL 545392|B.1|USA|2020-06-01	North America|hCoV-19/Canada/ON-UHTC-0270/2020|EPI ISL 570002|B.1.36|Canada|2020-06-19	0.0007054554	North America
North America|hCoV-19/USA/UT-UPHL-2008832/2020|EPI ISL 524852|B.1.370|USA|2020-06-01	North America|hCoV-19/Canada/ON-UHTC-0270/2020|EPI ISL 570002|B.1.36|Canada|2020-06-19	0.0007390976	North America
North America|hCoV-19/USA/CA-IGI-0075/2020|EPI ISL 511829|B.1.3|USA|2020-06-02	North America|hCoV-19/Canada/ON-UHTC-0270/2020|EPI ISL 570002|B.1.36|Canada|2020-06-19	0.0008736570	North America
North America|hCoV-19/USA/CA-CDC-4684/2020|EPI ISL 535662|B.1|USA|2020-06-02	North America|hCoV-19/Canada/ON-UHTC-0270/2020|EPI ISL 570002|B.1.36|Canada|2020-06-19	0.0007726852	North America
North America|hCoV-19/USA/WA-S1802/2020|EPI ISL 496228|B.1|USA|2020-06-02	North America|hCoV-19/Canada/ON-UHTC-0270/2020|EPI ISL 570002|B.1.36|Canada|2020-06-19	0.0006046028	North America
North America|hCoV-19/USA/NV-NSPHL-A0206/2020|EPI ISL 515460|B.1|USA|2020-06-02	North America|hCoV-19/Canada/ON-UHTC-0270/2020|EPI ISL 570002|B.1.36|Canada|2020-06-19	0.0006382535	North America
North America|hCoV-19/USA/CA-IGI-0050/2020|EPI ISL 511805|B.1|USA|2020-06-02	North America|hCoV-19/Canada/ON-UHTC-0270/2020|EPI ISL 570002|B.1.36|Canada|2020-06-19	0.0006046027	North America
North America|hCoV-19/USA/VA-DCLS-1017/2020|EPI ISL 526907|B.1.1|USA|2020-06-03	North America|hCoV-19/Canada/ON-UHTC-0270/2020|EPI ISL 570002|B.1.36|Canada|2020-06-19	0.0009744773	North America
North America|hCoV-19/USA/TX-HMH-2768/2020|EPI ISL 545541|B.1.265|USA|2020-06-03	North America|hCoV-19/Canada/ON-UHTC-0270/2020|EPI ISL 570002|B.1.36|Canada|2020-06-19	0.0005709757	North America
North America|hCoV-19/USA/WA-S1816/2020|EPI ISL 496242|B.1.124|USA|2020-06-03	North America|hCoV-19/Canada/ON-UHTC-0270/2020|EPI ISL 570002|B.1.36|Canada|2020-06-19	0.0005709930	North America
North America|hCoV-19/USA/WA-S1938/2020|EPI ISL 497366|B.1.124|USA|2020-06-03	North America|hCoV-19/Canada/ON-UHTC-0270/2020|EPI ISL 570002|B.1.36|Canada|2020-06-19	0.0006718487	North America
North America|hCoV-19/USA/WI-GMF-05143/2020|EPI ISL 471145|B.1.3|USA|2020-06-03	North America|hCoV-19/Canada/ON-UHTC-0270/2020|EPI ISL 570002|B.1.36|Canada|2020-06-19	0.0006718595	North America
North America|hCoV-19/USA/CA-CDC-4698/2020|EPI ISL 535675|B.1|USA|2020-06-04	North America|hCoV-19/Canada/ON-UHTC-0270/2020|EPI ISL 570002|B.1.36|Canada|2020-06-19	0.0006382729	North America
North America|hCoV-19/USA/WA-S1959/2020|EPI ISL 497387|B.1|USA|2020-06-04	North America|hCoV-19/Canada/ON-UHTC-0270/2020|EPI ISL 570002|B.1.36|Canada|2020-06-19	0.0005710022	North America
North America|hCoV-19/USA/TX-HMH-2706/2020|EPI ISL 545492|B.1.370|USA|2020-06-04	North America|hCoV-19/Canada/ON-UHTC-0270/2020|EPI ISL 570002|B.1.36|Canada|2020-06-19	0.0006717769	North America
North America|hCoV-19/USA/CA-CDC-4703/2020|EPI ISL 535680|B.1.5|USA|2020-06-04	North America|hCoV-19/Canada/ON-UHTC-0270/2020|EPI ISL 570002|B.1.36|Canada|2020-06-19	0.0006046674	North America
North America|hCoV-19/USA/CA-CDC-4713/2020|EPI ISL 535689|B.1|USA|2020-06-04	North America|hCoV-19/Canada/ON-UHTC-0270/2020|EPI ISL 570002|B.1.36|Canada|2020-06-19	0.0007054340	North America
North America|hCoV-19/USA/TX-HMH-2739/2020|EPI ISL 545518|B.1|USA|2020-06-05	North America|hCoV-19/Canada/ON-UHTC-0270/2020|EPI ISL 570002|B.1.36|Canada|2020-06-19	0.0005710195	North America
North America|hCoV-19/USA/MD-MDH-0187/2020|EPI ISL 538271|B.1|USA|2020-06-05	North America|hCoV-19/Canada/ON-UHTC-0270/2020|EPI ISL 570002|B.1.36|Canada|2020-06-19	0.0006718702	North America
North America|hCoV-19/USA/TX-HMH-2732/2020|EPI ISL 545511|B.1.370|USA|2020-06-05	North America|hCoV-19/Canada/ON-UHTC-0270/2020|EPI ISL 570002|B.1.36|Canada|2020-06-19	0.0006717769	North America
North America|hCoV-19/USA/WA-S2027/2020|EPI ISL 497455|B.1.5|USA|2020-06-05	North America|hCoV-19/Canada/ON-UHTC-0270/2020|EPI ISL 570002|B.1.36|Canada|2020-06-19	0.0007390976	North America
North America|hCoV-19/USA/WA-UW-10447/2020|EPI ISL 570310|B.1|USA|2020-06-05	North America|hCoV-19/Canada/ON-UHTC-0270/2020|EPI ISL 570002|B.1.36|Canada|2020-06-19	0.0006718594	North America
North America|hCoV-19/USA/TX-HMH-2691/2020|EPI ISL 545479|B.1.1|USA|2020-06-06	North America|hCoV-19/Canada/ON-UHTC-0270/2020|EPI ISL 570002|B.1.36|Canada|2020-06-19	0.0006719311	North America
North America|hCoV-19/USA/TX-HMH-2578/2020|EPI ISL 545401|B.1.1|USA|2020-06-06	North America|hCoV-19/Canada/ON-UHTC-0270/2020|EPI ISL 570002|B.1.36|Canada|2020-06-19	0.0006046673	North America
North America|hCoV-19/USA/WI-UW-462/2020|EPI ISL 484837|B.1|USA|2020-06-06	North America|hCoV-19/Canada/ON-UHTC-0270/2020|EPI ISL 570002|B.1.36|Canada|2020-06-19	0.0005709758	North America
North America|hCoV-19/USA/TX-HMH-2575/2020|EPI ISL 545398|B.1.370|USA|2020-06-06	North America|hCoV-19/Canada/ON-UHTC-0270/2020|EPI ISL 570002|B.1.36|Canada|2020-06-19	0.0007390186	North America
North America|hCoV-19/USA/CA-UCLA-34/2020|EPI ISL 537567|B.1|USA|2020-06-06	North America|hCoV-19/Canada/ON-UHTC-0270/2020|EPI ISL 570002|B.1.36|Canada|2020-06-19	0.0005713741	North America
North America|hCoV-19/USA/TX-HMH-2841/2020|EPI ISL 543812|B.1.361|USA|2020-06-07	North America|hCoV-19/Canada/ON-UHTC-0270/2020|EPI ISL 570002|B.1.36|Canada|2020-06-19	0.0006046490	North America
North America|hCoV-19/USA/TX-HMH-2517/2020|EPI ISL 545353|B.1.3|USA|2020-06-07	North America|hCoV-19/Canada/ON-UHTC-0270/2020|EPI ISL 570002|B.1.36|Canada|2020-06-19	0.0007054668	North America
North America|hCoV-19/USA/TX-HMH-2828/2020|EPI ISL 543802|B.1.3|USA|2020-06-07	North America|hCoV-19/Canada/ON-UHTC-0270/2020|EPI ISL 570002|B.1.36|Canada|2020-06-19	0.0008737115	North America
North America|hCoV-19/USA/MD-MDH-0196/2020|EPI ISL 560809|B.1|USA|2020-06-07	North America|hCoV-19/Canada/ON-UHTC-0270/2020|EPI ISL 570002|B.1.36|Canada|2020-06-19	0.0005709931	North America
North America|hCoV-19/USA/MD-MDH-0195/2020|EPI ISL 560808|B.1|USA|2020-06-07	North America|hCoV-19/Canada/ON-UHTC-0270/2020|EPI ISL 570002|B.1.36|Canada|2020-06-19	0.0006046028	North America
North America|hCoV-19/USA/WA-S2143/2020|EPI ISL 497571|B.1|USA|2020-06-08	North America|hCoV-19/Canada/ON-UHTC-0270/2020|EPI ISL 570002|B.1.36|Canada|2020-06-19	0.0006382138	North America
North America|hCoV-19/USA/TX-HMH-2839/2020|EPI ISL 543810|B.1.1|USA|2020-06-08	North America|hCoV-19/Canada/ON-UHTC-0270/2020|EPI ISL 570002|B.1.36|Canada|2020-06-19	0.0008737783	North America
North America|hCoV-19/USA/TX-HMH-2802/2020|EPI ISL 545565|B.1|USA|2020-06-08	North America|hCoV-19/Canada/ON-UHTC-0270/2020|EPI ISL 570002|B.1.36|Canada|2020-06-19	0.0006718283	North America
North America|hCoV-19/USA/TX-HMH-2792/2020|EPI ISL 545557|B.1.370|USA|2020-06-08	North America|hCoV-19/Canada/ON-UHTC-0270/2020|EPI ISL 570002|B.1.36|Canada|2020-06-19	0.0009071806	North America
North America|hCoV-19/USA/MN-CDC-6286/2020|EPI ISL 527693|B.1|USA|2020-06-09	North America|hCoV-19/Canada/ON-UHTC-0270/2020|EPI ISL 570002|B.1.36|Canada|2020-06-19	0.0005373781	North America
North America|hCoV-19/USA/TX-HMH-2926/2020|EPI ISL 543868|B.1.315|USA|2020-06-09	North America|hCoV-19/Canada/ON-UHTC-0270/2020|EPI ISL 570002|B.1.36|Canada|2020-06-19	0.0005710195	North America
North America|hCoV-19/USA/OR-OHSU-0456/2020|EPI ISL 525813|B.1.5|USA|2020-06-09	North America|hCoV-19/Canada/ON-UHTC-0270/2020|EPI ISL 570002|B.1.36|Canada|2020-06-19	0.0005710194	North America
North America|hCoV-19/Canada/ON-UHTC 0151/2020|EPI ISL 526284|B.1|Canada|2020-06-09	North America|hCoV-19/Canada/ON-UHTC-0270/2020|EPI ISL 570002|B.1.36|Canada|2020-06-19	0.0007054667	North America
North America|hCoV-19/USA/WA-S2269/2020|EPI ISL 497697|B.1.124|USA|2020-06-09	North America|hCoV-19/Canada/ON-UHTC-0270/2020|EPI ISL 570002|B.1.36|Canada|2020-06-19	0.0006045930	North America
North America|hCoV-19/USA/CA-IGI-0083/2020|EPI ISL 511837|B.1|USA|2020-06-10	North America|hCoV-19/Canada/ON-UHTC-0270/2020|EPI ISL 570002|B.1.36|Canada|2020-06-19	0.0006046027	North America
North America|hCoV-19/USA/VA-DCLS-1076/2020|EPI ISL 528674|B.1|USA|2020-06-10	North America|hCoV-19/Canada/ON-UHTC-0270/2020|EPI ISL 570002|B.1.36|Canada|2020-06-19	0.0007056473	North America
North America|hCoV-19/USA/WA-UW-10696/2020|EPI ISL 570352|B.1|USA|2020-06-10	North America|hCoV-19/Canada/ON-UHTC-0270/2020|EPI ISL 570002|B.1.36|Canada|2020-06-19	0.0007390871	North America
North America|hCoV-19/USA/TX-HMH-3073/2020|EPI ISL 543977|B.1|USA|2020-06-10	North America|hCoV-19/Canada/ON-UHTC-0270/2020|EPI ISL 570002|B.1.36|Canada|2020-06-19	0.0006718487	North America
North America|hCoV-19/USA/CA-IGI-0054/2020|EPI ISL 511809|B.1|USA|2020-06-11	North America|hCoV-19/Canada/ON-UHTC-0270/2020|EPI ISL 570002|B.1.36|Canada|2020-06-19	0.0006382342	North America
North America|hCoV-19/USA/TX-HMH-3169/2020|EPI ISL 544045|B.1.361|USA|2020-06-11	North America|hCoV-19/Canada/ON-UHTC-0270/2020|EPI ISL 570002|B.1.36|Canada|2020-06-19	0.0006046587	North America
North America|hCoV-19/USA/TX-HMH-3279/2020|EPI ISL 544097|B.1.1|USA|2020-06-11	North America|hCoV-19/Canada/ON-UHTC-0270/2020|EPI ISL 570002|B.1.36|Canada|2020-06-19	0.0006383024	North America
North America|hCoV-19/USA/TX-HMH-3124/2020|EPI ISL 544010|B.1.3|USA|2020-06-11	North America|hCoV-19/Canada/ON-UHTC-0270/2020|EPI ISL 570002|B.1.36|Canada|2020-06-19	0.0006045931	North America
North America|hCoV-19/USA/TX-HMH-3176/2020|EPI ISL 544051|B.1.1|USA|2020-06-11	North America|hCoV-19/Canada/ON-UHTC-0270/2020|EPI ISL 570002|B.1.36|Canada|2020-06-19	0.0006382728	North America
North America|hCoV-19/USA/TX-HMH-3220/2020|EPI ISL 544088|B.1.361|USA|2020-06-12	North America|hCoV-19/Canada/ON-UHTC-0270/2020|EPI ISL 570002|B.1.36|Canada|2020-06-19	0.0006382831	North America
North America|hCoV-19/USA/TX-HMH-3442/2020|EPI ISL 544197|B.1.370|USA|2020-06-12	North America|hCoV-19/Canada/ON-UHTC-0270/2020|EPI ISL 570002|B.1.36|Canada|2020-06-19	0.0007390410	North America
North America|hCoV-19/USA/TX-HMH-3827/2020|EPI ISL 543231|B.1.370|USA|2020-06-12	North America|hCoV-19/Canada/ON-UHTC-0270/2020|EPI ISL 570002|B.1.36|Canada|2020-06-19	0.0007390186	North America
North America|hCoV-19/Costa Rica/INC-0056/2020|EPI ISL 512662|B.1.1|Costa Rica|2020-06-12	North America|hCoV-19/Canada/ON-UHTC-0270/2020|EPI ISL 570002|B.1.36|Canada|2020-06-19	0.0008064687	North America
North America|hCoV-19/USA/TX-HMH-3228/2020|EPI ISL 544095|B.1.3|USA|2020-06-13	North America|hCoV-19/Canada/ON-UHTC-0270/2020|EPI ISL 570002|B.1.36|Canada|2020-06-19	0.0008736975	North America
North America|hCoV-19/USA/TX-HMH-3420/2020|EPI ISL 544179|B.1.1|USA|2020-06-13	North America|hCoV-19/Canada/ON-UHTC-0270/2020|EPI ISL 570002|B.1.36|Canada|2020-06-19	0.0006383024	North America
North America|hCoV-19/USA/TX-HMH-3428/2020|EPI ISL 544185|B.1|USA|2020-06-13	North America|hCoV-19/Canada/ON-UHTC-0270/2020|EPI ISL 570002|B.1.36|Canada|2020-06-19	0.0006046491	North America
North America|hCoV-19/USA/TX-HMH-3211/2020|EPI ISL 544079|B.1.370|USA|2020-06-13	North America|hCoV-19/Canada/ON-UHTC-0270/2020|EPI ISL 570002|B.1.36|Canada|2020-06-19	0.0007726975	North America
North America|hCoV-19/USA/TX-HMH-3229/2020|EPI ISL 544096|B.1.1|USA|2020-06-13	North America|hCoV-19/Canada/ON-UHTC-0270/2020|EPI ISL 570002|B.1.36|Canada|2020-06-19	0.0007727674	North America
North America|hCoV-19/USA/TX-HMH-3370/2020|EPI ISL 544154|B.1|USA|2020-06-14	North America|hCoV-19/Canada/ON-UHTC-0270/2020|EPI ISL 570002|B.1.36|Canada|2020-06-19	0.0005037818	North America
North America|hCoV-19/USA/TX-HMH-3412/2020|EPI ISL 544172|B.1.361|USA|2020-06-14	North America|hCoV-19/Canada/ON-UHTC-0270/2020|EPI ISL 570002|B.1.36|Canada|2020-06-19	0.0006382831	North America
North America|hCoV-19/USA/TX-HMH-3546/2020|EPI ISL 543009|B.1.370|USA|2020-06-14	North America|hCoV-19/Canada/ON-UHTC-0270/2020|EPI ISL 570002|B.1.36|Canada|2020-06-19	0.0006717769	North America
North America|hCoV-19/USA/TX-HMH-3402/2020|EPI ISL 544162|B.1.370|USA|2020-06-14	North America|hCoV-19/Canada/ON-UHTC-0270/2020|EPI ISL 570002|B.1.36|Canada|2020-06-19	0.0007390752	North America
North America|hCoV-19/USA/WI-GMF-06563/2020|EPI ISL 489905|B.1.3|USA|2020-06-15	North America|hCoV-19/Canada/ON-UHTC-0270/2020|EPI ISL 570002|B.1.36|Canada|2020-06-19	0.0006718595	North America
North America|hCoV-19/USA/TX-HMH-3570/2020|EPI ISL 543030|B.1.1|USA|2020-06-15	North America|hCoV-19/Canada/ON-UHTC-0270/2020|EPI ISL 570002|B.1.36|Canada|2020-06-19	0.0007727084	North America
North America|hCoV-19/USA/CA-IGI-0066/2020|EPI ISL 511862|B.1.1|USA|2020-06-15	North America|hCoV-19/Canada/ON-UHTC-0270/2020|EPI ISL 570002|B.1.36|Canada|2020-06-19	0.0007396604	North America
North America|hCoV-19/USA/CA-CDC-4719/2020|EPI ISL 535694|B.1|USA|2020-06-15	North America|hCoV-19/Canada/ON-UHTC-0270/2020|EPI ISL 570002|B.1.36|Canada|2020-06-19	0.0006382728	North America
North America|hCoV-19/USA/WA-UW-11728/2020|EPI ISL 570464|B.1.247|USA|2020-06-16	North America|hCoV-19/Canada/ON-UHTC-0270/2020|EPI ISL 570002|B.1.36|Canada|2020-06-19	0.0006719422	North America
North America|hCoV-19/USA/WA-S2450/2020|EPI ISL 497082|B.1.1|USA|2020-06-16	North America|hCoV-19/Canada/ON-UHTC-0270/2020|EPI ISL 570002|B.1.36|Canada|2020-06-19	0.0007390858	North America
North America|hCoV-19/USA/CA-CDC-4730/2020|EPI ISL 535701|B.1|USA|2020-06-16	North America|hCoV-19/Canada/ON-UHTC-0270/2020|EPI ISL 570002|B.1.36|Canada|2020-06-19	0.0006382238	North America
North America|hCoV-19/USA/MN-MDH-1646/2020|EPI ISL 539840|B.1.370|USA|2020-06-16	North America|hCoV-19/Canada/ON-UHTC-0270/2020|EPI ISL 570002|B.1.36|Canada|2020-06-19	0.0007054666	North America
North America|hCoV-19/USA/TX-HMH-3918/2020|EPI ISL 543280|B.1.1|USA|2020-06-16	North America|hCoV-19/Canada/ON-UHTC-0270/2020|EPI ISL 570002|B.1.36|Canada|2020-06-19	0.0008063955	North America
North America|hCoV-19/USA/TX-HMH-4390/2020|EPI ISL 543583|B.1.1|USA|2020-06-17	North America|hCoV-19/Canada/ON-UHTC-0270/2020|EPI ISL 570002|B.1.36|Canada|2020-06-19	0.0007727443	North America
North America|hCoV-19/USA/TX-HMH-4423/2020|EPI ISL 543607|B.1.370|USA|2020-06-17	North America|hCoV-19/Canada/ON-UHTC-0270/2020|EPI ISL 570002|B.1.36|Canada|2020-06-19	0.0008063338	North America
North America|hCoV-19/USA/WA-S2555/2020|EPI ISL 497187|B.1|USA|2020-06-17	North America|hCoV-19/Canada/ON-UHTC-0270/2020|EPI ISL 570002|B.1.36|Canada|2020-06-19	0.0005373781	North America
North America|hCoV-19/USA/TX-HMH-3855/2020|EPI ISL 543256|B.1.1|USA|2020-06-17	North America|hCoV-19/Canada/ON-UHTC-0270/2020|EPI ISL 570002|B.1.36|Canada|2020-06-19	0.0007391542	North America
North America|hCoV-19/USA/TX-HMH-4296/2020|EPI ISL 543506|B.1.3|USA|2020-06-18	North America|hCoV-19/Canada/ON-UHTC-0270/2020|EPI ISL 570002|B.1.36|Canada|2020-06-19	0.0009409579	North America
North America|hCoV-19/USA/TX-HMH-4320/2020|EPI ISL 543529|B.1|USA|2020-06-18	North America|hCoV-19/Canada/ON-UHTC-0270/2020|EPI ISL 570002|B.1.36|Canada|2020-06-19	0.0007054339	North America
North America|hCoV-19/USA/WA-S2578/2020|EPI ISL 497210|B.1.124|USA|2020-06-18	North America|hCoV-19/Canada/ON-UHTC-0270/2020|EPI ISL 570002|B.1.36|Canada|2020-06-19	0.0006718283	North America
North America|hCoV-19/USA/TX-HMH-4185/2020|EPI ISL 543420|B.1.1|USA|2020-06-18	North America|hCoV-19/Canada/ON-UHTC-0270/2020|EPI ISL 570002|B.1.36|Canada|2020-06-19	0.0007727801	North America
North America|hCoV-19/USA/CA-ALSR-1102-SAN/2020|EPI ISL 483528|B.1|USA|2020-06-18	North America|hCoV-19/Canada/ON-UHTC-0270/2020|EPI ISL 570002|B.1.36|Canada|2020-06-19	0.0008400123	North America
North America|hCoV-19/Mexico/COA-InDRE 40/2020|EPI ISL 516620|B.1.1|Mexico|2020-06-19	North America|hCoV-19/Canada/ON-UHTC-0270/2020|EPI ISL 570002|B.1.36|Canada|2020-06-19	0.0007727443	North America
North America|hCoV-19/USA/MO-WUSTL046/2020|EPI ISL 493075|B.1|USA|2020-06-19	North America|hCoV-19/Canada/ON-UHTC-0270/2020|EPI ISL 570002|B.1.36|Canada|2020-06-19	0.0006382535	North America
North America|hCoV-19/USA/WA1/2020|EPI ISL 404895|A|USA|2020-01-19	North America|hCoV-19/USA/SC-DHEC-0586/2020|EPI ISL 529095|B.1.3|USA|2020-06-19	0.0005038044	North America
North America|hCoV-19/USA/IL1/2020|EPI ISL 404253|A|USA|2020-01-21	North America|hCoV-19/USA/SC-DHEC-0586/2020|EPI ISL 529095|B.1.3|USA|2020-06-19	0.0004031274	North America
North America|hCoV-19/USA/AZ1/2020|EPI ISL 406223|A|USA|2020-01-22	North America|hCoV-19/USA/SC-DHEC-0586/2020|EPI ISL 529095|B.1.3|USA|2020-06-19	0.0005374270	North America
North America|hCoV-19/USA/CA2/2020|EPI ISL 406036|B|USA|2020-01-22	North America|hCoV-19/USA/SC-DHEC-0586/2020|EPI ISL 529095|B.1.3|USA|2020-06-19	0.0004702297	North America
North America|hCoV-19/Canada/ON ON-VIDO-01-2/2020|EPI ISL 425177|B|Canada|2020-01-23	North America|hCoV-19/USA/SC-DHEC-0586/2020|EPI ISL 529095|B.1.3|USA|2020-06-19	0.0004702222	North America
North America|hCoV-19/Canada/ON VIDO-01/2020|EPI ISL 413015|B|Canada|2020-01-23	North America|hCoV-19/USA/SC-DHEC-0586/2020|EPI ISL 529095|B.1.3|USA|2020-06-19	0.0005039720	North America
North America|hCoV-19/USA/CA-CDC-1/2020|EPI ISL 406034|A|USA|2020-01-23	North America|hCoV-19/USA/SC-DHEC-0586/2020|EPI ISL 529095|B.1.3|USA|2020-06-19	0.0006382821	North America
North America|hCoV-19/USA/WA1-A12/2020|EPI ISL 407214|A|USA|2020-01-25	North America|hCoV-19/USA/SC-DHEC-0586/2020|EPI ISL 529095|B.1.3|USA|2020-06-19	0.0005038044	North America
North America|hCoV-19/USA/CA-CDC-6/2020|EPI ISL 410044|B|USA|2020-01-27	North America|hCoV-19/USA/SC-DHEC-0586/2020|EPI ISL 529095|B.1.3|USA|2020-06-19	0.0004033442	North America
North America|hCoV-19/USA/CA-CDC-5/2020|EPI ISL 408010|B|USA|2020-01-29	North America|hCoV-19/USA/SC-DHEC-0586/2020|EPI ISL 529095|B.1.3|USA|2020-06-19	0.0004702079	North America
North America|hCoV-19/USA/CA-CDC-3/2020|EPI ISL 408008|B|USA|2020-01-29	North America|hCoV-19/USA/SC-DHEC-0586/2020|EPI ISL 529095|B.1.3|USA|2020-06-19	0.0005038349	North America
North America|hCoV-19/USA/MA1/2020|EPI ISL 409067|B|USA|2020-01-29	North America|hCoV-19/USA/SC-DHEC-0586/2020|EPI ISL 529095|B.1.3|USA|2020-06-19	0.0005374614	North America
North America|hCoV-19/USA/WI1/2020|EPI ISL 408670|B|USA|2020-01-31	North America|hCoV-19/USA/SC-DHEC-0586/2020|EPI ISL 529095|B.1.3|USA|2020-06-19	0.0004366568	North America
North America|hCoV-19/Canada/ON-PHL-2445/2020|EPI ISL 413014|B|Canada|2020-01	North America|hCoV-19/USA/SC-DHEC-0586/2020|EPI ISL 529095|B.1.3|USA|2020-06-19	0.0004702221	North America
North America|hCoV-19/USA/CA-CDC-7/2020|EPI ISL 411954|A|USA|2020-02-06	North America|hCoV-19/USA/SC-DHEC-0586/2020|EPI ISL 529095|B.1.3|USA|2020-06-19	0.0005374347	North America
North America|hCoV-19/USA/CA-CDC-8/2020|EPI ISL 411955|B|USA|2020-02-10	North America|hCoV-19/USA/SC-DHEC-0586/2020|EPI ISL 529095|B.1.3|USA|2020-06-19	0.0004366260	North America
North America|hCoV-19/USA/TX1/2020|EPI ISL 411956|A|USA|2020-02-11	North America|hCoV-19/USA/SC-DHEC-0586/2020|EPI ISL 529095|B.1.3|USA|2020-06-19	0.0006382627	North America
North America|hCoV-19/Canada/BC 37 0-2/2020|EPI ISL 412965|B.4|Canada|2020-02-16	North America|hCoV-19/USA/SC-DHEC-0586/2020|EPI ISL 529095|B.1.3|USA|2020-06-19	0.0005423793	North America
North America|hCoV-19/USA/CruiseA-9/2020|EPI ISL 413614|B|USA|2020-02-17	North America|hCoV-19/USA/SC-DHEC-0586/2020|EPI ISL 529095|B.1.3|USA|2020-06-19	0.0004366329	North America
North America|hCoV-19/USA/CruiseA-11/2020|EPI ISL 413616|B|USA|2020-02-17	North America|hCoV-19/USA/SC-DHEC-0586/2020|EPI ISL 529095|B.1.3|USA|2020-06-19	0.0004702297	North America
North America|hCoV-19/USA/CruiseA-8/2020|EPI ISL 413613|B|USA|2020-02-17	North America|hCoV-19/USA/SC-DHEC-0586/2020|EPI ISL 529095|B.1.3|USA|2020-06-19	0.0004702297	North America
North America|hCoV-19/USA/CruiseA-7/2020|EPI ISL 413612|B|USA|2020-02-17	North America|hCoV-19/USA/SC-DHEC-0586/2020|EPI ISL 529095|B.1.3|USA|2020-06-19	0.0005374434	North America
North America|hCoV-19/USA/CruiseA-10/2020|EPI ISL 413615|B|USA|2020-02-17	North America|hCoV-19/USA/SC-DHEC-0586/2020|EPI ISL 529095|B.1.3|USA|2020-06-19	0.0004702514	North America
North America|hCoV-19/USA/CruiseA-1/2020|EPI ISL 413606|B|USA|2020-02-17	North America|hCoV-19/USA/SC-DHEC-0586/2020|EPI ISL 529095|B.1.3|USA|2020-06-19	0.0005038510	North America
North America|hCoV-19/USA/CruiseA-24/2020|EPI ISL 414483|B|USA|2020-02-17	North America|hCoV-19/USA/SC-DHEC-0586/2020|EPI ISL 529095|B.1.3|USA|2020-06-19	0.0005375603	North America
North America|hCoV-19/Panama/328723/2020|EPI ISL 496609|A.2|Panama|2020-02-17	North America|hCoV-19/USA/SC-DHEC-0586/2020|EPI ISL 529095|B.1.3|USA|2020-06-19	0.0006182649	North America
North America|hCoV-19/USA/CruiseA-3/2020|EPI ISL 413608|B|USA|2020-02-18	North America|hCoV-19/USA/SC-DHEC-0586/2020|EPI ISL 529095|B.1.3|USA|2020-06-19	0.0004366329	North America
North America|hCoV-19/USA/CruiseA-2/2020|EPI ISL 413607|B|USA|2020-02-18	North America|hCoV-19/USA/SC-DHEC-0586/2020|EPI ISL 529095|B.1.3|USA|2020-06-19	0.0005038510	North America
North America|hCoV-19/USA/CruiseA-23/2020|EPI ISL 414482|B|USA|2020-02-18	North America|hCoV-19/USA/SC-DHEC-0586/2020|EPI ISL 529095|B.1.3|USA|2020-06-19	0.0006047341	North America
North America|hCoV-19/USA/CruiseA-13/2020|EPI ISL 413618|B|USA|2020-02-20	North America|hCoV-19/USA/SC-DHEC-0586/2020|EPI ISL 529095|B.1.3|USA|2020-06-19	0.0004366330	North America
North America|hCoV-19/USA/CruiseA-12/2020|EPI ISL 413617|B|USA|2020-02-20	North America|hCoV-19/USA/SC-DHEC-0586/2020|EPI ISL 529095|B.1.3|USA|2020-06-19	0.0004702297	North America
North America|hCoV-19/Canada/BC 69243/2020|EPI ISL 415577|B.4|Canada|2020-02-20	North America|hCoV-19/USA/SC-DHEC-0586/2020|EPI ISL 529095|B.1.3|USA|2020-06-19	0.0006505283	North America
North America|hCoV-19/USA/CruiseA-5/2020|EPI ISL 413610|B|USA|2020-02-21	North America|hCoV-19/USA/SC-DHEC-0586/2020|EPI ISL 529095|B.1.3|USA|2020-06-19	0.0004366330	North America
North America|hCoV-19/USA/CruiseA-6/2020|EPI ISL 413611|B|USA|2020-02-21	North America|hCoV-19/USA/SC-DHEC-0586/2020|EPI ISL 529095|B.1.3|USA|2020-06-19	0.0005038430	North America
North America|hCoV-19/USA/CruiseA-21/2020|EPI ISL 414480|B|USA|2020-02-21	North America|hCoV-19/USA/SC-DHEC-0586/2020|EPI ISL 529095|B.1.3|USA|2020-06-19	0.0005374768	North America
North America|hCoV-19/Panama/328719/2020|EPI ISL 496607|A.2|Panama|2020-02-22	North America|hCoV-19/USA/SC-DHEC-0586/2020|EPI ISL 529095|B.1.3|USA|2020-06-19	0.0006159166	North America
North America|hCoV-19/USA/CA-CDC-9/2020|EPI ISL 412862|B|USA|2020-02-23	North America|hCoV-19/USA/SC-DHEC-0586/2020|EPI ISL 529095|B.1.3|USA|2020-06-19	0.0004366127	North America
North America|hCoV-19/USA/CruiseA-17/2020|EPI ISL 413622|B|USA|2020-02-24	North America|hCoV-19/USA/SC-DHEC-0586/2020|EPI ISL 529095|B.1.3|USA|2020-06-19	0.0005038743	North America
North America|hCoV-19/USA/CruiseA-18/2020|EPI ISL 413623|B|USA|2020-02-24	North America|hCoV-19/USA/SC-DHEC-0586/2020|EPI ISL 529095|B.1.3|USA|2020-06-19	0.0004704885	North America
North America|hCoV-19/USA/CruiseA-26/2020|EPI ISL 414485|B|USA|2020-02-24	North America|hCoV-19/USA/SC-DHEC-0586/2020|EPI ISL 529095|B.1.3|USA|2020-06-19	0.0004703071	North America
North America|hCoV-19/USA/CruiseA-14/2020|EPI ISL 413619|B|USA|2020-02-25	North America|hCoV-19/USA/SC-DHEC-0586/2020|EPI ISL 529095|B.1.3|USA|2020-06-19	0.0005710278	North America
North America|hCoV-19/USA/CA-CDC-2602/2020|EPI ISL 419554|B|USA|2020-02-26	North America|hCoV-19/USA/SC-DHEC-0586/2020|EPI ISL 529095|B.1.3|USA|2020-06-19	0.0004366330	North America
North America|hCoV-19/Canada/ON SHSC-01/2020|EPI ISL 450747|B.4|Canada|2020-02-26	North America|hCoV-19/USA/SC-DHEC-0586/2020|EPI ISL 529095|B.1.3|USA|2020-06-19	0.0005772386	North America
North America|hCoV-19/USA/OR 2656/2020|EPI ISL 419558|B|USA|2020-02-27	North America|hCoV-19/USA/SC-DHEC-0586/2020|EPI ISL 529095|B.1.3|USA|2020-06-19	0.0005038509	North America
North America|hCoV-19/Mexico/CMX-InDRE-01/2020|EPI ISL 412972|B.1.1|Mexico|2020-02-27	North America|hCoV-19/USA/SC-DHEC-0586/2020|EPI ISL 529095|B.1.3|USA|2020-06-19	0.0003694550	North America
North America|hCoV-19/USA/CA-CDPH-UC2/2020|EPI ISL 413558|B|USA|2020-02-27	North America|hCoV-19/USA/SC-DHEC-0586/2020|EPI ISL 529095|B.1.3|USA|2020-06-19	0.0005711189	North America
North America|hCoV-19/USA/CA-CDPH-UC3/2020|EPI ISL 413559|B|USA|2020-02-27	North America|hCoV-19/USA/SC-DHEC-0586/2020|EPI ISL 529095|B.1.3|USA|2020-06-19	0.0004702711	North America
North America|hCoV-19/USA/CA-CDPH017/2020|EPI ISL 515910|B|USA|2020-02-27	North America|hCoV-19/USA/SC-DHEC-0586/2020|EPI ISL 529095|B.1.3|USA|2020-06-19	0.0004704924	North America
North America|hCoV-19/USA/CA-CDPH-UC4/2020|EPI ISL 413561|B|USA|2020-02-27	North America|hCoV-19/USA/SC-DHEC-0586/2020|EPI ISL 529095|B.1.3|USA|2020-06-19	0.0004368916	North America
North America|hCoV-19/Canada/BC 13297/2020|EPI ISL 415578|B.4|Canada|2020-02-27	North America|hCoV-19/USA/SC-DHEC-0586/2020|EPI ISL 529095|B.1.3|USA|2020-06-19	0.0006445709	North America
North America|hCoV-19/Mexico/CMX-InDRE-07/2020|EPI ISL 452139|B.1.1|Mexico|2020-02-28	North America|hCoV-19/USA/SC-DHEC-0586/2020|EPI ISL 529095|B.1.3|USA|2020-06-19	0.0003694551	North America
North America|hCoV-19/USA/FL 5125/2020|EPI ISL 419559|B.1.1|USA|2020-02-28	North America|hCoV-19/USA/SC-DHEC-0586/2020|EPI ISL 529095|B.1.3|USA|2020-06-19	0.0004030500	North America
North America|hCoV-19/USA/RI 0520/2020|EPI ISL 419553|B.1.5|USA|2020-02-28	North America|hCoV-19/USA/SC-DHEC-0586/2020|EPI ISL 529095|B.1.3|USA|2020-06-19	0.0003694268	North America
North America|hCoV-19/USA/CA-UCLA-260/2020|EPI ISL 537558|B.4|USA|2020-02-28	North America|hCoV-19/USA/SC-DHEC-0586/2020|EPI ISL 529095|B.1.3|USA|2020-06-19	0.0006047042	North America
North America|hCoV-19/Panama/328709/2020|EPI ISL 496605|A.2|Panama|2020-02-28	North America|hCoV-19/USA/SC-DHEC-0586/2020|EPI ISL 529095|B.1.3|USA|2020-06-19	0.0006507575	North America
North America|hCoV-19/USA/CA-CDPH016/2020|EPI ISL 515909|B|USA|2020-02-28	North America|hCoV-19/USA/SC-DHEC-0586/2020|EPI ISL 529095|B.1.3|USA|2020-06-19	0.0004372738	North America
North America|hCoV-19/Canada/BC 17397/2020|EPI ISL 415580|B.4|Canada|2020-02-28	North America|hCoV-19/USA/SC-DHEC-0586/2020|EPI ISL 529095|B.1.3|USA|2020-06-19	0.0006444946	North America
North America|hCoV-19/USA/CA-SCCPHD-UC102/2020|EPI ISL 435581|B|USA|2020-02-28	North America|hCoV-19/USA/SC-DHEC-0586/2020|EPI ISL 529095|B.1.3|USA|2020-06-19	0.0004790649	North America
North America|hCoV-19/USA/CA-SCCPHD-UC103/2020|EPI ISL 435582|B|USA|2020-02-28	North America|hCoV-19/USA/SC-DHEC-0586/2020|EPI ISL 529095|B.1.3|USA|2020-06-19	0.0004450501	North America
North America|hCoV-19/USA/GA 2741/2020|EPI ISL 419556|B.1.1|USA|2020-02-29	North America|hCoV-19/USA/SC-DHEC-0586/2020|EPI ISL 529095|B.1.3|USA|2020-06-19	0.0004030687	North America
North America|hCoV-19/USA/NY-Wadsworth-10131-01/2020|EPI ISL 525575|B.4|USA|2020-02-29	North America|hCoV-19/USA/SC-DHEC-0586/2020|EPI ISL 529095|B.1.3|USA|2020-06-19	0.0007055737	North America
North America|hCoV-19/USA/NH 0004/2020|EPI ISL 420791|B.1.356|USA|2020-02-29	North America|hCoV-19/USA/SC-DHEC-0586/2020|EPI ISL 529095|B.1.3|USA|2020-06-19	0.0002686372	North America
North America|hCoV-19/USA/CA-SCCPHD-UC104/2020|EPI ISL 435583|B.1.255|USA|2020-02-29	North America|hCoV-19/USA/SC-DHEC-0586/2020|EPI ISL 529095|B.1.3|USA|2020-06-19	0.0002687094	North America
North America|hCoV-19/USA/CA-SCCPHD-UC108/2020|EPI ISL 435587|B|USA|2020-02-29	North America|hCoV-19/USA/SC-DHEC-0586/2020|EPI ISL 529095|B.1.3|USA|2020-06-19	0.0004707515	North America
North America|hCoV-19/USA/NY1-PV08001/2020|EPI ISL 414476|B.4|USA|2020-02-29	North America|hCoV-19/USA/SC-DHEC-0586/2020|EPI ISL 529095|B.1.3|USA|2020-06-19	0.0006730243	North America
North America|hCoV-19/USA/TX 2039/2020|EPI ISL 420796|B|USA|2020-02-29	North America|hCoV-19/USA/SC-DHEC-0586/2020|EPI ISL 529095|B.1.3|USA|2020-06-19	0.0005039970	North America
North America|hCoV-19/USA/CA-SCCPHD-UC14/2020|EPI ISL 417318|B|USA|2020-02-29	North America|hCoV-19/USA/SC-DHEC-0586/2020|EPI ISL 529095|B.1.3|USA|2020-06-19	0.0004383116	North America
North America|hCoV-19/USA/CA-SCCPHD-UC105/2020|EPI ISL 435584|B.1.255|USA|2020-02-29	North America|hCoV-19/USA/SC-DHEC-0586/2020|EPI ISL 529095|B.1.3|USA|2020-06-19	0.0002777316	North America
North America|hCoV-19/Canada/ON-PHL-5472/2020|EPI ISL 418325|B.4|Canada|2020-02	North America|hCoV-19/USA/SC-DHEC-0586/2020|EPI ISL 529095|B.1.3|USA|2020-06-19	0.0005712232	North America
North America|hCoV-19/Canada/BC 25367465/2020|EPI ISL 463220|B.1.5|Canada|2020-02	North America|hCoV-19/USA/SC-DHEC-0586/2020|EPI ISL 529095|B.1.3|USA|2020-06-19	0.0003694268	North America
North America|hCoV-19/Canada/ON-PHL-8751/2020|EPI ISL 418345|B.1.255|Canada|2020-02	North America|hCoV-19/USA/SC-DHEC-0586/2020|EPI ISL 529095|B.1.3|USA|2020-06-19	0.0002686372	North America
North America|hCoV-19/Canada/ON-PHL-2259/2020|EPI ISL 418344|B.1.255|Canada|2020-02	North America|hCoV-19/USA/SC-DHEC-0586/2020|EPI ISL 529095|B.1.3|USA|2020-06-19	0.0002688177	North America
North America|hCoV-19/Canada/ON-PHL-2273/2020|EPI ISL 418383|B.4|Canada|2020-02	North America|hCoV-19/USA/SC-DHEC-0586/2020|EPI ISL 529095|B.1.3|USA|2020-06-19	0.0006763751	North America
North America|hCoV-19/Canada/ON-PHL-2294/2020|EPI ISL 418384|B.4|Canada|2020-02	North America|hCoV-19/USA/SC-DHEC-0586/2020|EPI ISL 529095|B.1.3|USA|2020-06-19	0.0006205208	North America
North America|hCoV-19/USA/RI 0556/2020|EPI ISL 420795|B.1|USA|2020-03-01	North America|hCoV-19/USA/SC-DHEC-0586/2020|EPI ISL 529095|B.1.3|USA|2020-06-19	0.0003358356	North America
North America|hCoV-19/Belize/CDC-6846/2020|EPI ISL 509712|B.1.1|Belize|2020-03-01	North America|hCoV-19/USA/SC-DHEC-0586/2020|EPI ISL 529095|B.1.3|USA|2020-06-19	0.0004366665	North America
North America|hCoV-19/Canada/BC 02421/2020|EPI ISL 415581|B.4|Canada|2020-03-01	North America|hCoV-19/USA/SC-DHEC-0586/2020|EPI ISL 529095|B.1.3|USA|2020-06-19	0.0005710715	North America
North America|hCoV-19/Canada/QC-LSPQ-L00210314/2020|EPI ISL 535716|B.4|Canada|2020-03-01	North America|hCoV-19/USA/SC-DHEC-0586/2020|EPI ISL 529095|B.1.3|USA|2020-06-19	0.0007055310	North America
North America|hCoV-19/USA/OR 5430/2020|EPI ISL 420794|B|USA|2020-03-01	North America|hCoV-19/USA/SC-DHEC-0586/2020|EPI ISL 529095|B.1.3|USA|2020-06-19	0.0005038510	North America
North America|hCoV-19/USA/NY-SURV0144/2020|EPI ISL 436050|B|USA|2020-03-02	North America|hCoV-19/USA/SC-DHEC-0586/2020|EPI ISL 529095|B.1.3|USA|2020-06-19	0.0005038430	North America
North America|hCoV-19/USA/NH 0008/2020|EPI ISL 420792|B.1.356|USA|2020-03-02	North America|hCoV-19/USA/SC-DHEC-0586/2020|EPI ISL 529095|B.1.3|USA|2020-06-19	0.0002686372	North America
North America|hCoV-19/USA/NY 2929/2020|EPI ISL 420793|B.1|USA|2020-03-02	North America|hCoV-19/USA/SC-DHEC-0586/2020|EPI ISL 529095|B.1.3|USA|2020-06-19	0.0002014697	North America
North America|hCoV-19/Canada/BC 41851/2020|EPI ISL 415584|A|Canada|2020-03-02	North America|hCoV-19/USA/SC-DHEC-0586/2020|EPI ISL 529095|B.1.3|USA|2020-06-19	0.0005710643	North America
North America|hCoV-19/USA/FL 6318/2020|EPI ISL 420785|B.1.1|USA|2020-03-02	North America|hCoV-19/USA/SC-DHEC-0586/2020|EPI ISL 529095|B.1.3|USA|2020-06-19	0.0003694674	North America
North America|hCoV-19/USA/GA 1299/2020|EPI ISL 420787|B.1.1|USA|2020-03-03	North America|hCoV-19/USA/SC-DHEC-0586/2020|EPI ISL 529095|B.1.3|USA|2020-06-19	0.0004030686	North America
North America|hCoV-19/USA/NY-Wadsworth-10496-01/2020|EPI ISL 426025|B.1|USA|2020-03-03	North America|hCoV-19/USA/SC-DHEC-0586/2020|EPI ISL 529095|B.1.3|USA|2020-06-19	0.0002350528	North America
North America|hCoV-19/Canada/BC 40860/2020|EPI ISL 415583|B|Canada|2020-03-03	North America|hCoV-19/USA/SC-DHEC-0586/2020|EPI ISL 529095|B.1.3|USA|2020-06-19	0.0004030191	North America
North America|hCoV-19/USA/NY-Wadsworth-10528-01/2020|EPI ISL 426026|B.1|USA|2020-03-03	North America|hCoV-19/USA/SC-DHEC-0586/2020|EPI ISL 529095|B.1.3|USA|2020-06-19	0.0002350637	North America
North America|hCoV-19/USA/NY-Wadsworth-10495-01/2020|EPI ISL 425224|B.1|USA|2020-03-03	North America|hCoV-19/USA/SC-DHEC-0586/2020|EPI ISL 529095|B.1.3|USA|2020-06-19	0.0002014697	North America
North America|hCoV-19/USA/NY-Wadsworth-10690-01/2020|EPI ISL 426028|B.1|USA|2020-03-04	North America|hCoV-19/USA/SC-DHEC-0586/2020|EPI ISL 529095|B.1.3|USA|2020-06-19	0.0003022509	North America
North America|hCoV-19/USA/NJ 3201/2020|EPI ISL 424901|B.1|USA|2020-03-04	North America|hCoV-19/USA/SC-DHEC-0586/2020|EPI ISL 529095|B.1.3|USA|2020-06-19	0.0003358357	North America
North America|hCoV-19/USA/MD 0026/2020|EPI ISL 424869|B.1.255|USA|2020-03-04	North America|hCoV-19/USA/SC-DHEC-0586/2020|EPI ISL 529095|B.1.3|USA|2020-06-19	0.0003022369	North America
North America|hCoV-19/USA/MA 9704/2020|EPI ISL 424911|B.1|USA|2020-03-04	North America|hCoV-19/USA/SC-DHEC-0586/2020|EPI ISL 529095|B.1.3|USA|2020-06-19	0.0002686372	North America
North America|hCoV-19/USA/NY-Wadsworth-10683-01/2020|EPI ISL 426027|B.40|USA|2020-03-04	North America|hCoV-19/USA/SC-DHEC-0586/2020|EPI ISL 529095|B.1.3|USA|2020-06-19	0.0006383117	North America
North America|hCoV-19/Canada/BC 8159203/2020|EPI ISL 418848|A|Canada|2020-03-05	North America|hCoV-19/USA/SC-DHEC-0586/2020|EPI ISL 529095|B.1.3|USA|2020-06-19	0.0005374185	North America
North America|hCoV-19/USA/RI 0702/2020|EPI ISL 424887|B.1|USA|2020-03-05	North America|hCoV-19/USA/SC-DHEC-0586/2020|EPI ISL 529095|B.1.3|USA|2020-06-19	0.0002014697	North America
North America|hCoV-19/USA/NE 6605/2020|EPI ISL 424874|B.3|USA|2020-03-05	North America|hCoV-19/USA/SC-DHEC-0586/2020|EPI ISL 529095|B.1.3|USA|2020-06-19	0.0005038349	North America
North America|hCoV-19/USA/MA 1355/2020|EPI ISL 424913|B|USA|2020-03-05	North America|hCoV-19/USA/SC-DHEC-0586/2020|EPI ISL 529095|B.1.3|USA|2020-06-19	0.0005038277	North America
North America|hCoV-19/USA/SC 3572/2020|EPI ISL 424905|B.1|USA|2020-03-05	North America|hCoV-19/USA/SC-DHEC-0586/2020|EPI ISL 529095|B.1.3|USA|2020-06-19	0.0003358513	North America
North America|hCoV-19/USA/MA 3672/2020|EPI ISL 424844|B.1|USA|2020-03-06	North America|hCoV-19/USA/SC-DHEC-0586/2020|EPI ISL 529095|B.1.3|USA|2020-06-19	0.0002686372	North America
North America|hCoV-19/USA/NY-Wadsworth-11244-01/2020|EPI ISL 525580|B.1|USA|2020-03-06	North America|hCoV-19/USA/SC-DHEC-0586/2020|EPI ISL 529095|B.1.3|USA|2020-06-19	0.0002350599	North America
North America|hCoV-19/USA/NY-Wadsworth-11291-01/2020|EPI ISL 426044|B.1|USA|2020-03-06	North America|hCoV-19/USA/SC-DHEC-0586/2020|EPI ISL 529095|B.1.3|USA|2020-06-19	0.0002350599	North America
North America|hCoV-19/USA/NY-Wadsworth-11202-01/2020|EPI ISL 426042|B.1|USA|2020-03-06	North America|hCoV-19/USA/SC-DHEC-0586/2020|EPI ISL 529095|B.1.3|USA|2020-06-19	0.0003022229	North America
North America|hCoV-19/USA/MA 3653/2020|EPI ISL 424920|B.1|USA|2020-03-06	North America|hCoV-19/USA/SC-DHEC-0586/2020|EPI ISL 529095|B.1.3|USA|2020-06-19	0.0003022229	North America
North America|hCoV-19/USA/NY-Wadsworth-11513-01/2020|EPI ISL 525582|B.1|USA|2020-03-07	North America|hCoV-19/USA/SC-DHEC-0586/2020|EPI ISL 529095|B.1.3|USA|2020-06-19	0.0002014697	North America
North America|hCoV-19/USA/MA-MGH-00416/2020|EPI ISL 460353|B.1|USA|2020-03-07	North America|hCoV-19/USA/SC-DHEC-0586/2020|EPI ISL 529095|B.1.3|USA|2020-06-19	0.0003022229	North America
North America|hCoV-19/Canada/BC 8718874/2020|EPI ISL 418852|A|Canada|2020-03-07	North America|hCoV-19/USA/SC-DHEC-0586/2020|EPI ISL 529095|B.1.3|USA|2020-06-19	0.0005374185	North America
North America|hCoV-19/USA/MA-MGH-00417/2020|EPI ISL 460117|B.1|USA|2020-03-07	North America|hCoV-19/USA/SC-DHEC-0586/2020|EPI ISL 529095|B.1.3|USA|2020-06-19	0.0003022229	North America
North America|hCoV-19/USA/IN 82003/2020|EPI ISL 426423|B.1|USA|2020-03-08	North America|hCoV-19/USA/SC-DHEC-0586/2020|EPI ISL 529095|B.1.3|USA|2020-06-19	0.0003024362	North America
North America|hCoV-19/USA/OH 0023/2020|EPI ISL 424880|B.1|USA|2020-03-08	North America|hCoV-19/USA/SC-DHEC-0586/2020|EPI ISL 529095|B.1.3|USA|2020-06-19	0.0002014698	North America
North America|hCoV-19/USA/IA 6394/2020|EPI ISL 424865|B.1|USA|2020-03-08	North America|hCoV-19/USA/SC-DHEC-0586/2020|EPI ISL 529095|B.1.3|USA|2020-06-19	0.0003022369	North America
North America|hCoV-19/USA/MA-MGH-00444/2020|EPI ISL 460354|B.1|USA|2020-03-08	North America|hCoV-19/USA/SC-DHEC-0586/2020|EPI ISL 529095|B.1.3|USA|2020-06-19	0.0003358256	North America
North America|hCoV-19/USA/NY-Wadsworth-11661-01/2020|EPI ISL 529034|B.1|USA|2020-03-08	North America|hCoV-19/USA/SC-DHEC-0586/2020|EPI ISL 529095|B.1.3|USA|2020-06-19	0.0002350528	North America
North America|hCoV-19/USA/FL-CDC-2316/2020|EPI ISL 452132|B.1.255|USA|2020-03-09	North America|hCoV-19/USA/SC-DHEC-0586/2020|EPI ISL 529095|B.1.3|USA|2020-06-19	0.0003022838	North America
North America|hCoV-19/USA/RI 0882/2020|EPI ISL 426435|B.1.265|USA|2020-03-09	North America|hCoV-19/USA/SC-DHEC-0586/2020|EPI ISL 529095|B.1.3|USA|2020-06-19	0.0002350528	North America
North America|hCoV-19/Jamaica/JM-CDC-0869/2020|EPI ISL 450793|B.40|Jamaica|2020-03-09	North America|hCoV-19/USA/SC-DHEC-0586/2020|EPI ISL 529095|B.1.3|USA|2020-06-19	0.0006046945	North America
North America|hCoV-19/USA/NY-SURV0444/2020|EPI ISL 436067|B.1|USA|2020-03-09	North America|hCoV-19/USA/SC-DHEC-0586/2020|EPI ISL 529095|B.1.3|USA|2020-06-19	0.0002686372	North America
North America|hCoV-19/USA/LA-CDC-0499/2020|EPI ISL 452106|B.1.265|USA|2020-03-10	North America|hCoV-19/USA/SC-DHEC-0586/2020|EPI ISL 529095|B.1.3|USA|2020-06-19	0.0002350528	North America
North America|hCoV-19/USA/CA-SCCPHD-UC155/2020|EPI ISL 435634|B|USA|2020-03-10	North America|hCoV-19/USA/SC-DHEC-0586/2020|EPI ISL 529095|B.1.3|USA|2020-06-19	0.0004702222	North America
North America|hCoV-19/USA/NY-SURV0863/2020|EPI ISL 436075|B.1|USA|2020-03-10	North America|hCoV-19/USA/SC-DHEC-0586/2020|EPI ISL 529095|B.1.3|USA|2020-06-19	0.0002350528	North America
North America|hCoV-19/USA/VA-DCLS-0530/2020|EPI ISL 485832|B.1|USA|2020-03-10	North America|hCoV-19/USA/SC-DHEC-0586/2020|EPI ISL 529095|B.1.3|USA|2020-06-19	0.0002350637	North America
North America|hCoV-19/USA/WA-UW122/2020|EPI ISL 416660|B.1|USA|2020-03-10	North America|hCoV-19/USA/SC-DHEC-0586/2020|EPI ISL 529095|B.1.3|USA|2020-06-19	0.0002014697	North America
North America|hCoV-19/Jamaica/JM-CDC-0078/2020|EPI ISL 450792|B|Jamaica|2020-03-11	North America|hCoV-19/USA/SC-DHEC-0586/2020|EPI ISL 529095|B.1.3|USA|2020-06-19	0.0005710806	North America
North America|hCoV-19/USA/NY-Wadsworth-13245-01/2020|EPI ISL 525599|B.39|USA|2020-03-11	North America|hCoV-19/USA/SC-DHEC-0586/2020|EPI ISL 529095|B.1.3|USA|2020-06-19	0.0006719099	North America
North America|hCoV-19/USA/MN-MDH-1274/2020|EPI ISL 482995|B.1.1|USA|2020-03-11	North America|hCoV-19/USA/SC-DHEC-0586/2020|EPI ISL 529095|B.1.3|USA|2020-06-19	0.0004030500	North America
North America|hCoV-19/USA/CA-SCCPHD-UC158/2020|EPI ISL 435637|B|USA|2020-03-11	North America|hCoV-19/USA/SC-DHEC-0586/2020|EPI ISL 529095|B.1.3|USA|2020-06-19	0.0005038277	North America
North America|hCoV-19/Canada/BC 6404889/2020|EPI ISL 418838|B.1.265|Canada|2020-03-12	North America|hCoV-19/USA/SC-DHEC-0586/2020|EPI ISL 529095|B.1.3|USA|2020-06-19	0.0002350528	North America
North America|hCoV-19/USA/CA-SCCPHD-UC162/2020|EPI ISL 435641|B|USA|2020-03-12	North America|hCoV-19/USA/SC-DHEC-0586/2020|EPI ISL 529095|B.1.3|USA|2020-06-19	0.0004702297	North America
North America|hCoV-19/USA/NY-WCMP2D04P/2020|EPI ISL 427528|B.1.5|USA|2020-03-12	North America|hCoV-19/USA/SC-DHEC-0586/2020|EPI ISL 529095|B.1.3|USA|2020-06-19	0.0002686496	North America
North America|hCoV-19/USA/VA-DCLS-0548/2020|EPI ISL 485849|B.1.1|USA|2020-03-12	North America|hCoV-19/USA/SC-DHEC-0586/2020|EPI ISL 529095|B.1.3|USA|2020-06-19	0.0004366463	North America
North America|hCoV-19/USA/VA-DCLS-0554/2020|EPI ISL 485855|B|USA|2020-03-13	North America|hCoV-19/USA/SC-DHEC-0586/2020|EPI ISL 529095|B.1.3|USA|2020-06-19	0.0006046762	North America
North America|hCoV-19/USA/CA-QDX-110/2020|EPI ISL 468562|B.1.265|USA|2020-03-13	North America|hCoV-19/USA/SC-DHEC-0586/2020|EPI ISL 529095|B.1.3|USA|2020-06-19	0.0002686372	North America
North America|hCoV-19/Canada/BC 9345042/2020|EPI ISL 418856|B.1.5|Canada|2020-03-13	North America|hCoV-19/USA/SC-DHEC-0586/2020|EPI ISL 529095|B.1.3|USA|2020-06-19	0.0003358357	North America
North America|hCoV-19/USA/NY-WCMP5F01P/2020|EPI ISL 427540|B.1|USA|2020-03-13	North America|hCoV-19/USA/SC-DHEC-0586/2020|EPI ISL 529095|B.1.3|USA|2020-06-19	0.0002686620	North America
North America|hCoV-19/Canada/NS 30/2020|EPI ISL 429812|B.1|Canada|2020-03-14	North America|hCoV-19/USA/SC-DHEC-0586/2020|EPI ISL 529095|B.1.3|USA|2020-06-19	0.0002350528	North America
North America|hCoV-19/USA/MA-QDX-68/2020|EPI ISL 467864|B.1|USA|2020-03-14	North America|hCoV-19/USA/SC-DHEC-0586/2020|EPI ISL 529095|B.1.3|USA|2020-06-19	0.0003358357	North America
North America|hCoV-19/USA/MN-QDX-967/2020|EPI ISL 571766|B.1.370|USA|2020-03-14	North America|hCoV-19/USA/SC-DHEC-0586/2020|EPI ISL 529095|B.1.3|USA|2020-06-19	0.0002686372	North America
North America|hCoV-19/USA/MN-MDH-93/2020|EPI ISL 460074|B.1.1|USA|2020-03-14	North America|hCoV-19/USA/SC-DHEC-0586/2020|EPI ISL 529095|B.1.3|USA|2020-06-19	0.0004366463	North America
North America|hCoV-19/USA/AZ-TG268917/2020|EPI ISL 426519|B.1|USA|2020-03-14	North America|hCoV-19/USA/SC-DHEC-0586/2020|EPI ISL 529095|B.1.3|USA|2020-06-19	0.0002350528	North America
North America|hCoV-19/USA/NY-WCMP10A02P/2020|EPI ISL 427553|B.1.3|USA|2020-03-15	North America|hCoV-19/USA/SC-DHEC-0586/2020|EPI ISL 529095|B.1.3|USA|2020-06-19	0.0001678830	North America
North America|hCoV-19/USA/MN-QDX-1024/2020|EPI ISL 571750|B.1.265|USA|2020-03-15	North America|hCoV-19/USA/SC-DHEC-0586/2020|EPI ISL 529095|B.1.3|USA|2020-06-19	0.0003022229	North America
North America|hCoV-19/Mexico/CMX-INER-04/2020|EPI ISL 424626|B.1.201|Mexico|2020-03-15	North America|hCoV-19/USA/SC-DHEC-0586/2020|EPI ISL 529095|B.1.3|USA|2020-06-19	0.0003694326	North America
North America|hCoV-19/USA/CA-QDX-33/2020|EPI ISL 467827|B.6|USA|2020-03-15	North America|hCoV-19/USA/SC-DHEC-0586/2020|EPI ISL 529095|B.1.3|USA|2020-06-19	0.0006046578	North America
North America|hCoV-19/Costa Rica/01/2020|EPI ISL 434533|B.1|Costa Rica|2020-03-16	North America|hCoV-19/USA/SC-DHEC-0586/2020|EPI ISL 529095|B.1.3|USA|2020-06-19	0.0003694438	North America
North America|hCoV-19/USA/NY-WCMP11B03P/2020|EPI ISL 427585|B.1.3|USA|2020-03-16	North America|hCoV-19/USA/SC-DHEC-0586/2020|EPI ISL 529095|B.1.3|USA|2020-06-19	0.0001343077	North America
North America|hCoV-19/USA/MN-MDH-97/2020|EPI ISL 460077|B.1|USA|2020-03-16	North America|hCoV-19/USA/SC-DHEC-0586/2020|EPI ISL 529095|B.1.3|USA|2020-06-19	0.0002350528	North America
North America|hCoV-19/Canada/ON MU-S26/2020|EPI ISL 463975|B.1|Canada|2020-03-16	North America|hCoV-19/USA/SC-DHEC-0586/2020|EPI ISL 529095|B.1.3|USA|2020-06-19	0.0003358411	North America
North America|hCoV-19/USA/NY-SURV0183/2020|EPI ISL 436057|B.1|USA|2020-03-17	North America|hCoV-19/USA/SC-DHEC-0586/2020|EPI ISL 529095|B.1.3|USA|2020-06-19	0.0002350528	North America
North America|hCoV-19/USA/AZ-TG269848/2020|EPI ISL 426527|B.1.5|USA|2020-03-17	North America|hCoV-19/USA/SC-DHEC-0586/2020|EPI ISL 529095|B.1.3|USA|2020-06-19	0.0003022509	North America
North America|hCoV-19/USA/NY-QDX-865/2020|EPI ISL 571672|B.1|USA|2020-03-17	North America|hCoV-19/USA/SC-DHEC-0586/2020|EPI ISL 529095|B.1.3|USA|2020-06-19	0.0002350528	North America
North America|hCoV-19/USA/AK-PHL011/2020|EPI ISL 431014|B|USA|2020-03-17	North America|hCoV-19/USA/SC-DHEC-0586/2020|EPI ISL 529095|B.1.3|USA|2020-06-19	0.0006382821	North America
North America|hCoV-19/USA/MI-QDX-645/2020|EPI ISL 571370|B.1|USA|2020-03-18	North America|hCoV-19/USA/SC-DHEC-0586/2020|EPI ISL 529095|B.1.3|USA|2020-06-19	0.0002350528	North America
North America|hCoV-19/USA/NY-NYUMC43/2020|EPI ISL 419704|B.1|USA|2020-03-18	North America|hCoV-19/USA/SC-DHEC-0586/2020|EPI ISL 529095|B.1.3|USA|2020-06-19	0.0002686372	North America
North America|hCoV-19/USA/MI-QDX-638/2020|EPI ISL 571363|B.1|USA|2020-03-18	North America|hCoV-19/USA/SC-DHEC-0586/2020|EPI ISL 529095|B.1.3|USA|2020-06-19	0.0002686372	North America
North America|hCoV-19/USA/NY-NYUMC223/2020|EPI ISL 427518|B.1|USA|2020-03-18	North America|hCoV-19/USA/SC-DHEC-0586/2020|EPI ISL 529095|B.1.3|USA|2020-06-19	0.0002350637	North America
North America|hCoV-19/USA/AK-PHL013/2020|EPI ISL 431015|B.1|USA|2020-03-19	North America|hCoV-19/USA/SC-DHEC-0586/2020|EPI ISL 529095|B.1.3|USA|2020-06-19	0.0003022369	North America
North America|hCoV-19/USA/WI-UW-172/2020|EPI ISL 428268|B|USA|2020-03-19	North America|hCoV-19/USA/SC-DHEC-0586/2020|EPI ISL 529095|B.1.3|USA|2020-06-19	0.0004702297	North America
North America|hCoV-19/USA/IL-QDX-1108/2020|EPI ISL 571846|B.1.1|USA|2020-03-19	North America|hCoV-19/USA/SC-DHEC-0586/2020|EPI ISL 529095|B.1.3|USA|2020-06-19	0.0004030500	North America
North America|hCoV-19/USA/ID-QDX-1094/2020|EPI ISL 571835|B.1.370|USA|2020-03-19	North America|hCoV-19/USA/SC-DHEC-0586/2020|EPI ISL 529095|B.1.3|USA|2020-06-19	0.0003022229	North America
North America|hCoV-19/USA/MN-MDH-1281/2020|EPI ISL 483002|B.1.1.10|USA|2020-03-19	North America|hCoV-19/USA/SC-DHEC-0586/2020|EPI ISL 529095|B.1.3|USA|2020-06-19	0.0005374846	North America
North America|hCoV-19/USA/WA-UW-1688/2020|EPI ISL 424192|B|USA|2020-03-20	North America|hCoV-19/USA/SC-DHEC-0586/2020|EPI ISL 529095|B.1.3|USA|2020-06-19	0.0005375060	North America
North America|hCoV-19/Canada/QC-LSPQ-L00228954/2020|EPI ISL 535882|B.4|Canada|2020-03-20	North America|hCoV-19/USA/SC-DHEC-0586/2020|EPI ISL 529095|B.1.3|USA|2020-06-19	0.0007392216	North America
North America|hCoV-19/USA/MI-QDX-710/2020|EPI ISL 571443|B.1|USA|2020-03-20	North America|hCoV-19/USA/SC-DHEC-0586/2020|EPI ISL 529095|B.1.3|USA|2020-06-19	0.0002350528	North America
North America|hCoV-19/USA/ID-UW-1925/2020|EPI ISL 424321|B.1.370|USA|2020-03-20	North America|hCoV-19/USA/SC-DHEC-0586/2020|EPI ISL 529095|B.1.3|USA|2020-06-19	0.0002686372	North America
North America|hCoV-19/USA/NY-NYUMC687/2020|EPI ISL 451402|B.1|USA|2020-03-21	North America|hCoV-19/USA/SC-DHEC-0586/2020|EPI ISL 529095|B.1.3|USA|2020-06-19	0.0002686372	North America
North America|hCoV-19/USA/IL-NM0125/2020|EPI ISL 444607|B.1|USA|2020-03-21	North America|hCoV-19/USA/SC-DHEC-0586/2020|EPI ISL 529095|B.1.3|USA|2020-06-19	0.0003358255	North America
North America|hCoV-19/USA/MI-QDX-299/2020|EPI ISL 571043|B.1|USA|2020-03-21	North America|hCoV-19/USA/SC-DHEC-0586/2020|EPI ISL 529095|B.1.3|USA|2020-06-19	0.0002686496	North America
North America|hCoV-19/USA/TX-HMH0140/2020|EPI ISL 434839|B.1.370|USA|2020-03-21	North America|hCoV-19/USA/SC-DHEC-0586/2020|EPI ISL 529095|B.1.3|USA|2020-06-19	0.0002686372	North America
North America|hCoV-19/Canada/QC-LSPQ-L00231296/2020|EPI ISL 535952|B.1|Canada|2020-03-22	North America|hCoV-19/USA/SC-DHEC-0586/2020|EPI ISL 529095|B.1.3|USA|2020-06-19	0.0003022369	North America
North America|hCoV-19/USA/FL-QDX-912/2020|EPI ISL 571596|B.1|USA|2020-03-22	North America|hCoV-19/USA/SC-DHEC-0586/2020|EPI ISL 529095|B.1.3|USA|2020-06-19	0.0003358357	North America
North America|hCoV-19/Canada/QC-LSPQ-L00232064/2020|EPI ISL 535971|B|Canada|2020-03-22	North America|hCoV-19/USA/SC-DHEC-0586/2020|EPI ISL 529095|B.1.3|USA|2020-06-19	0.0005710806	North America
North America|hCoV-19/USA/MI-QDX-317/2020|EPI ISL 571061|B.1|USA|2020-03-22	North America|hCoV-19/USA/SC-DHEC-0586/2020|EPI ISL 529095|B.1.3|USA|2020-06-19	0.0002350528	North America
North America|hCoV-19/USA/NY-QDX-798/2020|EPI ISL 571550|B.1.370|USA|2020-03-22	North America|hCoV-19/USA/SC-DHEC-0586/2020|EPI ISL 529095|B.1.3|USA|2020-06-19	0.0002686372	North America
North America|hCoV-19/USA/MI-QDX-491/2020|EPI ISL 571225|B.1|USA|2020-03-23	North America|hCoV-19/USA/SC-DHEC-0586/2020|EPI ISL 529095|B.1.3|USA|2020-06-19	0.0002686496	North America
North America|hCoV-19/USA/FL-BPHL-0693/2020|EPI ISL 509751|B.1|USA|2020-03-23	North America|hCoV-19/USA/SC-DHEC-0586/2020|EPI ISL 529095|B.1.3|USA|2020-06-19	0.0003022229	North America
North America|hCoV-19/USA/MI-QDX-358/2020|EPI ISL 571101|B.1|USA|2020-03-23	North America|hCoV-19/USA/SC-DHEC-0586/2020|EPI ISL 529095|B.1.3|USA|2020-06-19	0.0002350599	North America
North America|hCoV-19/USA/CA-QDX-939/2020|EPI ISL 571584|B.1|USA|2020-03-23	North America|hCoV-19/USA/SC-DHEC-0586/2020|EPI ISL 529095|B.1.3|USA|2020-06-19	0.0002686372	North America
North America|hCoV-19/USA/MN-MDH-1291/2020|EPI ISL 483011|B.1|USA|2020-03-24	North America|hCoV-19/USA/SC-DHEC-0586/2020|EPI ISL 529095|B.1.3|USA|2020-06-19	0.0002350636	North America
North America|hCoV-19/USA/PA-MGSC53-05/2020|EPI ISL 436501|B.1|USA|2020-03-24	North America|hCoV-19/USA/SC-DHEC-0586/2020|EPI ISL 529095|B.1.3|USA|2020-06-19	0.0002350528	North America
North America|hCoV-19/USA/MD-HP00037/2020|EPI ISL 434587|B.1|USA|2020-03-24	North America|hCoV-19/USA/SC-DHEC-0586/2020|EPI ISL 529095|B.1.3|USA|2020-06-19	0.0002350637	North America
North America|hCoV-19/USA/CA-CZB-59X002/2020|EPI ISL 450484|B|USA|2020-03-24	North America|hCoV-19/USA/SC-DHEC-0586/2020|EPI ISL 529095|B.1.3|USA|2020-06-19	0.0004366128	North America
North America|hCoV-19/USA/MI-QDX-502/2020|EPI ISL 571236|B.1|USA|2020-03-24	North America|hCoV-19/USA/SC-DHEC-0586/2020|EPI ISL 529095|B.1.3|USA|2020-06-19	0.0002686496	North America
North America|hCoV-19/USA/CA-CSMC19/2020|EPI ISL 475628|B.1|USA|2020-03-25	North America|hCoV-19/USA/SC-DHEC-0586/2020|EPI ISL 529095|B.1.3|USA|2020-06-19	0.0002686535	North America
North America|hCoV-19/USA/TX-HMH0371/2020|EPI ISL 434962|B.1.5|USA|2020-03-25	North America|hCoV-19/USA/SC-DHEC-0586/2020|EPI ISL 529095|B.1.3|USA|2020-06-19	0.0003022369	North America
North America|hCoV-19/USA/AZ-TG271591/2020|EPI ISL 426536|B.1.265|USA|2020-03-25	North America|hCoV-19/USA/SC-DHEC-0586/2020|EPI ISL 529095|B.1.3|USA|2020-06-19	0.0002686372	North America
North America|hCoV-19/USA/OR-PROV-230/2020|EPI ISL 482465|B.1.255|USA|2020-03-25	North America|hCoV-19/USA/SC-DHEC-0586/2020|EPI ISL 529095|B.1.3|USA|2020-06-19	0.0002686372	North America
North America|hCoV-19/USA/MI-MDHHS-SC21126/2020|EPI ISL 507902|B.1|USA|2020-03-26	North America|hCoV-19/USA/SC-DHEC-0586/2020|EPI ISL 529095|B.1.3|USA|2020-06-19	0.0002686372	North America
North America|hCoV-19/USA/MN-MDH-1451/2020|EPI ISL 514670|B.1|USA|2020-03-26	North America|hCoV-19/USA/SC-DHEC-0586/2020|EPI ISL 529095|B.1.3|USA|2020-06-19	0.0003358357	North America
North America|hCoV-19/USA/NY-NYUMC694/2020|EPI ISL 451409|B.1|USA|2020-03-26	North America|hCoV-19/USA/SC-DHEC-0586/2020|EPI ISL 529095|B.1.3|USA|2020-06-19	0.0002350637	North America
North America|hCoV-19/USA/NY-Wadsworth-30593-01/2020|EPI ISL 525632|B.1.1|USA|2020-03-26	North America|hCoV-19/USA/SC-DHEC-0586/2020|EPI ISL 529095|B.1.3|USA|2020-06-19	0.0004366595	North America
North America|hCoV-19/USA/PA-MGSC38-05/2020|EPI ISL 436486|B.1.255|USA|2020-03-26	North America|hCoV-19/USA/SC-DHEC-0586/2020|EPI ISL 529095|B.1.3|USA|2020-06-19	0.0002686372	North America
North America|hCoV-19/USA/MA-MGH-00200/2020|EPI ISL 460410|B.1.255|USA|2020-03-27	North America|hCoV-19/USA/SC-DHEC-0586/2020|EPI ISL 529095|B.1.3|USA|2020-06-19	0.0003358357	North America
North America|hCoV-19/Canada/Qc-L00240857/2020|EPI ISL 450306|B.1|Canada|2020-03-27	North America|hCoV-19/USA/SC-DHEC-0586/2020|EPI ISL 529095|B.1.3|USA|2020-06-19	0.0003694327	North America
North America|hCoV-19/USA/OR-PROV-038/2020|EPI ISL 482320|B.3|USA|2020-03-27	North America|hCoV-19/USA/SC-DHEC-0586/2020|EPI ISL 529095|B.1.3|USA|2020-06-19	0.0005374510	North America
North America|hCoV-19/USA/MA-MGH-00208/2020|EPI ISL 460108|B.1|USA|2020-03-27	North America|hCoV-19/USA/SC-DHEC-0586/2020|EPI ISL 529095|B.1.3|USA|2020-06-19	0.0003358357	North America
North America|hCoV-19/Canada/Qc-L00240556/2020|EPI ISL 450302|B.1.147|Canada|2020-03-27	North America|hCoV-19/USA/SC-DHEC-0586/2020|EPI ISL 529095|B.1.3|USA|2020-06-19	0.0003358255	North America
North America|hCoV-19/USA/TX-HMH0312/2020|EPI ISL 434928|B.1.265|USA|2020-03-28	North America|hCoV-19/USA/SC-DHEC-0586/2020|EPI ISL 529095|B.1.3|USA|2020-06-19	0.0003022229	North America
North America|hCoV-19/USA/WI-UW-243/2020|EPI ISL 428339|B|USA|2020-03-28	North America|hCoV-19/USA/SC-DHEC-0586/2020|EPI ISL 529095|B.1.3|USA|2020-06-19	0.0004366330	North America
North America|hCoV-19/USA/CA-CZB-1279/2020|EPI ISL 454637|B.1.5|USA|2020-03-28	North America|hCoV-19/USA/SC-DHEC-0586/2020|EPI ISL 529095|B.1.3|USA|2020-06-19	0.0002686496	North America
North America|hCoV-19/Canada/QC-LSPQ-L00242051/2020|EPI ISL 536308|B.1|Canada|2020-03-28	North America|hCoV-19/USA/SC-DHEC-0586/2020|EPI ISL 529095|B.1.3|USA|2020-06-19	0.0002687347	North America
North America|hCoV-19/USA/OR-PROV-224/2020|EPI ISL 482459|B.54|USA|2020-03-28	North America|hCoV-19/USA/SC-DHEC-0586/2020|EPI ISL 529095|B.1.3|USA|2020-06-19	0.0005710542	North America
North America|hCoV-19/USA/ID-UW-4448/2020|EPI ISL 426074|B.1.370|USA|2020-03-29	North America|hCoV-19/USA/SC-DHEC-0586/2020|EPI ISL 529095|B.1.3|USA|2020-06-19	0.0003693985	North America
North America|hCoV-19/USA/MN-MDH-277/2020|EPI ISL 450751|B.1.5|USA|2020-03-29	North America|hCoV-19/USA/SC-DHEC-0586/2020|EPI ISL 529095|B.1.3|USA|2020-06-19	0.0003358357	North America
North America|hCoV-19/USA/WA-UW-2609/2020|EPI ISL 486006|B.1|USA|2020-03-29	North America|hCoV-19/USA/SC-DHEC-0586/2020|EPI ISL 529095|B.1.3|USA|2020-06-19	0.0002686372	North America
North America|hCoV-19/USA/CA-UCLA-154/2020|EPI ISL 537493|A|USA|2020-03-29	North America|hCoV-19/USA/SC-DHEC-0586/2020|EPI ISL 529095|B.1.3|USA|2020-06-19	0.0006719099	North America
North America|hCoV-19/Canada/QC-LSPQ-L00242235/2020|EPI ISL 536313|B.1|Canada|2020-03-29	North America|hCoV-19/USA/SC-DHEC-0586/2020|EPI ISL 529095|B.1.3|USA|2020-06-19	0.0002686496	North America
North America|hCoV-19/USA/NY-NYUMC681/2020|EPI ISL 450398|B.1|USA|2020-03-30	North America|hCoV-19/USA/SC-DHEC-0586/2020|EPI ISL 529095|B.1.3|USA|2020-06-19	0.0002686453	North America
North America|hCoV-19/USA/WI-UW-105/2020|EPI ISL 425162|B.1|USA|2020-03-30	North America|hCoV-19/USA/SC-DHEC-0586/2020|EPI ISL 529095|B.1.3|USA|2020-06-19	0.0002350528	North America
North America|hCoV-19/USA/NY-NYUMC571/2020|EPI ISL 444688|B.1|USA|2020-03-30	North America|hCoV-19/USA/SC-DHEC-0586/2020|EPI ISL 529095|B.1.3|USA|2020-06-19	0.0002686372	North America
North America|hCoV-19/USA/CT-UW-2469/2020|EPI ISL 485922|B.1.255|USA|2020-03-30	North America|hCoV-19/USA/SC-DHEC-0586/2020|EPI ISL 529095|B.1.3|USA|2020-06-19	0.0003358100	North America
North America|hCoV-19/USA/NY-NYUMC586/2020|EPI ISL 444703|B.1|USA|2020-03-30	North America|hCoV-19/USA/SC-DHEC-0586/2020|EPI ISL 529095|B.1.3|USA|2020-06-19	0.0003022601	North America
North America|hCoV-19/USA/PA-MGEL89/2020|EPI ISL 454372|B.1|USA|2020-03-31	North America|hCoV-19/USA/SC-DHEC-0586/2020|EPI ISL 529095|B.1.3|USA|2020-06-19	0.0003022229	North America
North America|hCoV-19/USA/CT-UW-4251/2020|EPI ISL 427164|B.1|USA|2020-03-31	North America|hCoV-19/USA/SC-DHEC-0586/2020|EPI ISL 529095|B.1.3|USA|2020-06-19	0.0003358459	North America
North America|hCoV-19/USA/TX-HMH0409/2020|EPI ISL 434995|B.1.265|USA|2020-03-31	North America|hCoV-19/USA/SC-DHEC-0586/2020|EPI ISL 529095|B.1.3|USA|2020-06-19	0.0003022229	North America
North America|hCoV-19/USA/TX-HMH0384/2020|EPI ISL 434972|B.1.370|USA|2020-03-31	North America|hCoV-19/USA/SC-DHEC-0586/2020|EPI ISL 529095|B.1.3|USA|2020-06-19	0.0003358202	North America
North America|hCoV-19/USA/LA-SR0275/2020|EPI ISL 445130|B.1.370|USA|2020-03-31	North America|hCoV-19/USA/SC-DHEC-0586/2020|EPI ISL 529095|B.1.3|USA|2020-06-19	0.0003358100	North America
North America|hCoV-19/USA/NY-NYUMC164/2020|EPI ISL 426619|B.1|USA|2020-04-01	North America|hCoV-19/USA/SC-DHEC-0586/2020|EPI ISL 529095|B.1.3|USA|2020-06-19	0.0002350636	North America
North America|hCoV-19/USA/NY-NYUMC173/2020|EPI ISL 427470|B.1|USA|2020-04-01	North America|hCoV-19/USA/SC-DHEC-0586/2020|EPI ISL 529095|B.1.3|USA|2020-06-19	0.0003022321	North America
North America|hCoV-19/USA/CT-Yale-257/2020|EPI ISL 469183|B.1|USA|2020-04-01	North America|hCoV-19/USA/SC-DHEC-0586/2020|EPI ISL 529095|B.1.3|USA|2020-06-19	0.0004366192	North America
North America|hCoV-19/USA/CT-UW-6274/2020|EPI ISL 570094|B.1.1|USA|2020-04-01	North America|hCoV-19/USA/SC-DHEC-0586/2020|EPI ISL 529095|B.1.3|USA|2020-06-19	0.0005039277	North America
North America|hCoV-19/USA/CA-ALSR-1497/2020|EPI ISL 494622|B.1.370|USA|2020-04-01	North America|hCoV-19/USA/SC-DHEC-0586/2020|EPI ISL 529095|B.1.3|USA|2020-06-19	0.0003694439	North America
North America|hCoV-19/USA/CT-UW-6573/2020|EPI ISL 437870|B.1|USA|2020-04-02	North America|hCoV-19/USA/SC-DHEC-0586/2020|EPI ISL 529095|B.1.3|USA|2020-06-19	0.0002686372	North America
North America|hCoV-19/USA/PA-MGEL99/2020|EPI ISL 454379|B.1.3|USA|2020-04-02	North America|hCoV-19/USA/SC-DHEC-0586/2020|EPI ISL 529095|B.1.3|USA|2020-06-19	0.0001343077	North America
North America|hCoV-19/USA/AZ-TG273316/2020|EPI ISL 426568|B.1|USA|2020-04-02	North America|hCoV-19/USA/SC-DHEC-0586/2020|EPI ISL 529095|B.1.3|USA|2020-06-19	0.0003694268	North America
North America|hCoV-19/USA/FL-BPHL-0166/2020|EPI ISL 480817|B.1|USA|2020-04-02	North America|hCoV-19/USA/SC-DHEC-0586/2020|EPI ISL 529095|B.1.3|USA|2020-06-19	0.0002350528	North America
North America|hCoV-19/USA/WA-S339/2020|EPI ISL 434099|B.1|USA|2020-04-02	North America|hCoV-19/USA/SC-DHEC-0586/2020|EPI ISL 529095|B.1.3|USA|2020-06-19	0.0003694722	North America
North America|hCoV-19/USA/FL-AO2N/2020|EPI ISL 527381|B.1.1|USA|2020-04-03	North America|hCoV-19/USA/SC-DHEC-0586/2020|EPI ISL 529095|B.1.3|USA|2020-06-19	0.0003698278	North America
North America|hCoV-19/USA/NY-NYUMC248/2020|EPI ISL 428762|B.1|USA|2020-04-03	North America|hCoV-19/USA/SC-DHEC-0586/2020|EPI ISL 529095|B.1.3|USA|2020-06-19	0.0002350528	North America
North America|hCoV-19/USA/MA-MGH-00663/2020|EPI ISL 460377|B.1.356|USA|2020-04-03	North America|hCoV-19/USA/SC-DHEC-0586/2020|EPI ISL 529095|B.1.3|USA|2020-06-19	0.0003022229	North America
North America|hCoV-19/Canada/ON-OICR-SLB2829/2020|EPI ISL 538355|B.1|Canada|2020-04-03	North America|hCoV-19/USA/SC-DHEC-0586/2020|EPI ISL 529095|B.1.3|USA|2020-06-19	0.0002686372	North America
North America|hCoV-19/USA/ID-UW-6457/2020|EPI ISL 437833|B.1.370|USA|2020-04-03	North America|hCoV-19/USA/SC-DHEC-0586/2020|EPI ISL 529095|B.1.3|USA|2020-06-19	0.0002686372	North America
North America|hCoV-19/USA/MD-MDH-0027/2020|EPI ISL 481273|B.40|USA|2020-04-04	North America|hCoV-19/USA/SC-DHEC-0586/2020|EPI ISL 529095|B.1.3|USA|2020-06-19	0.0006383118	North America
North America|hCoV-19/USA/AK-PHL108/2020|EPI ISL 492059|B.1|USA|2020-04-04	North America|hCoV-19/USA/SC-DHEC-0586/2020|EPI ISL 529095|B.1.3|USA|2020-06-19	0.0003022321	North America
North America|hCoV-19/USA/MN-MDH-1668/2020|EPI ISL 560755|B.40|USA|2020-04-04	North America|hCoV-19/USA/SC-DHEC-0586/2020|EPI ISL 529095|B.1.3|USA|2020-06-19	0.0006383015	North America
North America|hCoV-19/USA/TX-HMH-466/2020|EPI ISL 543786|B.1.370|USA|2020-04-04	North America|hCoV-19/USA/SC-DHEC-0586/2020|EPI ISL 529095|B.1.3|USA|2020-06-19	0.0003022321	North America
North America|hCoV-19/USA/CA-CSMC117/2020|EPI ISL 475593|B.1|USA|2020-04-04	North America|hCoV-19/USA/SC-DHEC-0586/2020|EPI ISL 529095|B.1.3|USA|2020-06-19	0.0004366331	North America
North America|hCoV-19/USA/LA-SR0324/2020|EPI ISL 450178|B.1.265|USA|2020-04-05	North America|hCoV-19/USA/SC-DHEC-0586/2020|EPI ISL 529095|B.1.3|USA|2020-06-19	0.0002350528	North America
North America|hCoV-19/USA/NY-NYUMC253/2020|EPI ISL 428767|B.1|USA|2020-04-05	North America|hCoV-19/USA/SC-DHEC-0586/2020|EPI ISL 529095|B.1.3|USA|2020-06-19	0.0003694268	North America
North America|hCoV-19/USA/NY-Wadsworth-38698-01/2020|EPI ISL 525653|B.1|USA|2020-04-05	North America|hCoV-19/USA/SC-DHEC-0586/2020|EPI ISL 529095|B.1.3|USA|2020-06-19	0.0003694380	North America
North America|hCoV-19/USA/NY-NYUMC236/2020|EPI ISL 427635|B.1|USA|2020-04-05	North America|hCoV-19/USA/SC-DHEC-0586/2020|EPI ISL 529095|B.1.3|USA|2020-06-19	0.0002686372	North America
North America|hCoV-19/USA/CA-CSMC118/2020|EPI ISL 475594|B.1|USA|2020-04-05	North America|hCoV-19/USA/SC-DHEC-0586/2020|EPI ISL 529095|B.1.3|USA|2020-06-19	0.0002350599	North America
North America|hCoV-19/USA/NY-NYUMC264/2020|EPI ISL 428778|B.1.3|USA|2020-04-06	North America|hCoV-19/USA/SC-DHEC-0586/2020|EPI ISL 529095|B.1.3|USA|2020-06-19	0.0001343037	North America
North America|hCoV-19/USA/CA-ALSR-1147/2020|EPI ISL 494392|B.1.98|USA|2020-04-06	North America|hCoV-19/USA/SC-DHEC-0586/2020|EPI ISL 529095|B.1.3|USA|2020-06-19	0.0003694156	North America
North America|hCoV-19/USA/NY-NYUMC272/2020|EPI ISL 428786|B.1|USA|2020-04-06	North America|hCoV-19/USA/SC-DHEC-0586/2020|EPI ISL 529095|B.1.3|USA|2020-06-19	0.0002686372	North America
North America|hCoV-19/USA/CT-UW-5073/2020|EPI ISL 429645|B.1.255|USA|2020-04-06	North America|hCoV-19/USA/SC-DHEC-0586/2020|EPI ISL 529095|B.1.3|USA|2020-06-19	0.0003022229	North America
North America|hCoV-19/USA/MA-MGH-00696/2020|EPI ISL 460422|A.2|USA|2020-04-06	North America|hCoV-19/USA/SC-DHEC-0586/2020|EPI ISL 529095|B.1.3|USA|2020-06-19	0.0008399856	North America
North America|hCoV-19/USA/UT-01578/2020|EPI ISL 449824|B.1.5|USA|2020-04-07	North America|hCoV-19/USA/SC-DHEC-0586/2020|EPI ISL 529095|B.1.3|USA|2020-06-19	0.0002686496	North America
North America|hCoV-19/USA/NV-NSPHL-A0070/2020|EPI ISL 515350|B.1|USA|2020-04-07	North America|hCoV-19/USA/SC-DHEC-0586/2020|EPI ISL 529095|B.1.3|USA|2020-06-19	0.0002350528	North America
North America|hCoV-19/USA/CA-ALSR-0521-IPL/2020|EPI ISL 483199|B.1|USA|2020-04-07	North America|hCoV-19/USA/SC-DHEC-0586/2020|EPI ISL 529095|B.1.3|USA|2020-06-19	0.0002350599	North America
North America|hCoV-19/USA/NY-NYUMC333/2020|EPI ISL 430360|B.1|USA|2020-04-07	North America|hCoV-19/USA/SC-DHEC-0586/2020|EPI ISL 529095|B.1.3|USA|2020-06-19	0.0003358256	North America
North America|hCoV-19/USA/NY-NYUMC345/2020|EPI ISL 430372|B.1.3|USA|2020-04-07	North America|hCoV-19/USA/SC-DHEC-0586/2020|EPI ISL 529095|B.1.3|USA|2020-06-19	0.0002014698	North America
North America|hCoV-19/USA/CO-CSU-C2980-2/2020|EPI ISL 527411|B.1|USA|2020-04-08	North America|hCoV-19/USA/SC-DHEC-0586/2020|EPI ISL 529095|B.1.3|USA|2020-06-19	0.0003694097	North America
North America|hCoV-19/USA/CA-CZB-1343/2020|EPI ISL 468361|B|USA|2020-04-08	North America|hCoV-19/USA/SC-DHEC-0586/2020|EPI ISL 529095|B.1.3|USA|2020-06-19	0.0005374347	North America
North America|hCoV-19/USA/MN-MDH-387/2020|EPI ISL 437367|B.40|USA|2020-04-08	North America|hCoV-19/USA/SC-DHEC-0586/2020|EPI ISL 529095|B.1.3|USA|2020-06-19	0.0006719207	North America
North America|hCoV-19/USA/NY-NYU-VC-022/2020|EPI ISL 479674|B.1.3|USA|2020-04-08	North America|hCoV-19/USA/SC-DHEC-0586/2020|EPI ISL 529095|B.1.3|USA|2020-06-19	0.0001343037	North America
North America|hCoV-19/USA/CT-UW-6780/2020|EPI ISL 570145|B.1|USA|2020-04-09	North America|hCoV-19/USA/SC-DHEC-0586/2020|EPI ISL 529095|B.1.3|USA|2020-06-19	0.0003358256	North America
North America|hCoV-19/Canada/QC AM4/2020|EPI ISL 515214|B.1.147|Canada|2020-04-09	North America|hCoV-19/USA/SC-DHEC-0586/2020|EPI ISL 529095|B.1.3|USA|2020-06-19	0.0003358255	North America
North America|hCoV-19/USA/VA-DCLS-0239/2020|EPI ISL 452814|B.1|USA|2020-04-09	North America|hCoV-19/USA/SC-DHEC-0586/2020|EPI ISL 529095|B.1.3|USA|2020-06-19	0.0002350599	North America
North America|hCoV-19/USA/MI-MDHHS-SC21926/2020|EPI ISL 565986|B.1|USA|2020-04-09	North America|hCoV-19/USA/SC-DHEC-0586/2020|EPI ISL 529095|B.1.3|USA|2020-06-19	0.0002686496	North America
North America|hCoV-19/USA/CA-SR0356/2020|EPI ISL 458241|B.1|USA|2020-04-09	North America|hCoV-19/USA/SC-DHEC-0586/2020|EPI ISL 529095|B.1.3|USA|2020-06-19	0.0002350528	North America
North America|hCoV-19/USA/TX-QDX-218/2020|EPI ISL 498738|B.1.1|USA|2020-04-10	North America|hCoV-19/USA/SC-DHEC-0586/2020|EPI ISL 529095|B.1.3|USA|2020-06-19	0.0004702658	North America
North America|hCoV-19/USA/NY-NYUMC380/2020|EPI ISL 430407|B.1|USA|2020-04-10	North America|hCoV-19/USA/SC-DHEC-0586/2020|EPI ISL 529095|B.1.3|USA|2020-06-19	0.0003358411	North America
North America|hCoV-19/USA/TX-HMH-983/2020|EPI ISL 545945|B.1|USA|2020-04-10	North America|hCoV-19/USA/SC-DHEC-0586/2020|EPI ISL 529095|B.1.3|USA|2020-06-19	0.0002350528	North America
North America|hCoV-19/USA/CT-UW-6709/2020|EPI ISL 570137|B.1|USA|2020-04-10	North America|hCoV-19/USA/SC-DHEC-0586/2020|EPI ISL 529095|B.1.3|USA|2020-06-19	0.0002350599	North America
North America|hCoV-19/USA/VA-DCLS-0635/2020|EPI ISL 495307|B.1.3|USA|2020-04-11	North America|hCoV-19/USA/SC-DHEC-0586/2020|EPI ISL 529095|B.1.3|USA|2020-06-19	0.0001678908	North America
North America|hCoV-19/USA/LA-GBCL-26684444/2020|EPI ISL 485269|B.1|USA|2020-04-11	North America|hCoV-19/USA/SC-DHEC-0586/2020|EPI ISL 529095|B.1.3|USA|2020-06-19	0.0003358256	North America
North America|hCoV-19/USA/VA-DCLS-0099/2020|EPI ISL 434593|B.1|USA|2020-04-11	North America|hCoV-19/USA/SC-DHEC-0586/2020|EPI ISL 529095|B.1.3|USA|2020-06-19	0.0002350528	North America
North America|hCoV-19/USA/OR-PROV-057/2020|EPI ISL 482337|B.1|USA|2020-04-11	North America|hCoV-19/USA/SC-DHEC-0586/2020|EPI ISL 529095|B.1.3|USA|2020-06-19	0.0002351712	North America
North America|hCoV-19/Canada/ON-OICR-SLB2869/2020|EPI ISL 538386|B.1.1|Canada|2020-04-11	North America|hCoV-19/USA/SC-DHEC-0586/2020|EPI ISL 529095|B.1.3|USA|2020-06-19	0.0004030622	North America
North America|hCoV-19/USA/TX-HMH-1271/2020|EPI ISL 542621|B.1|USA|2020-04-12	North America|hCoV-19/USA/SC-DHEC-0586/2020|EPI ISL 529095|B.1.3|USA|2020-06-19	0.0003022369	North America
North America|hCoV-19/USA/OH-OSUP0024/2020|EPI ISL 430010|B.1|USA|2020-04-12	North America|hCoV-19/USA/SC-DHEC-0586/2020|EPI ISL 529095|B.1.3|USA|2020-06-19	0.0002352770	North America
North America|hCoV-19/USA/MI-MDHHS-SC21928/2020|EPI ISL 565988|B.1|USA|2020-04-12	North America|hCoV-19/USA/SC-DHEC-0586/2020|EPI ISL 529095|B.1.3|USA|2020-06-19	0.0002686577	North America
North America|hCoV-19/Canada/ON-UHTC 0070/2020|EPI ISL 464022|B.1.1|Canada|2020-04-12	North America|hCoV-19/USA/SC-DHEC-0586/2020|EPI ISL 529095|B.1.3|USA|2020-06-19	0.0005038663	North America
North America|hCoV-19/USA/CA-CSMC16/2020|EPI ISL 475625|B.1|USA|2020-04-13	North America|hCoV-19/USA/SC-DHEC-0586/2020|EPI ISL 529095|B.1.3|USA|2020-06-19	0.0004367006	North America
North America|hCoV-19/USA/TX-HMH-1546/2020|EPI ISL 542786|B.1|USA|2020-04-13	North America|hCoV-19/USA/SC-DHEC-0586/2020|EPI ISL 529095|B.1.3|USA|2020-06-19	0.0002686453	North America
North America|hCoV-19/USA/NJ-NYUMC401/2020|EPI ISL 430428|B.1|USA|2020-04-13	North America|hCoV-19/USA/SC-DHEC-0586/2020|EPI ISL 529095|B.1.3|USA|2020-06-19	0.0002350528	North America
North America|hCoV-19/USA/CA-ALSR-1222/2020|EPI ISL 494446|B.1.5|USA|2020-04-13	North America|hCoV-19/USA/SC-DHEC-0586/2020|EPI ISL 529095|B.1.3|USA|2020-06-19	0.0003694267	North America
North America|hCoV-19/USA/FL-BPHL-0321/2020|EPI ISL 489730|B.1|USA|2020-04-13	North America|hCoV-19/USA/SC-DHEC-0586/2020|EPI ISL 529095|B.1.3|USA|2020-06-19	0.0002350637	North America
North America|hCoV-19/USA/VA-DCLS-0159/2020|EPI ISL 437792|B.1|USA|2020-04-14	North America|hCoV-19/USA/SC-DHEC-0586/2020|EPI ISL 529095|B.1.3|USA|2020-06-19	0.0002350528	North America
North America|hCoV-19/USA/MN-CDC-6538/2020|EPI ISL 527724|B.1|USA|2020-04-14	North America|hCoV-19/USA/SC-DHEC-0586/2020|EPI ISL 529095|B.1.3|USA|2020-06-19	0.0002350637	North America
North America|hCoV-19/USA/NY-NYUMC428/2020|EPI ISL 435495|B.1|USA|2020-04-14	North America|hCoV-19/USA/SC-DHEC-0586/2020|EPI ISL 529095|B.1.3|USA|2020-06-19	0.0002014697	North America
North America|hCoV-19/USA/NY-NYUMC446/2020|EPI ISL 435513|B.1|USA|2020-04-14	North America|hCoV-19/USA/SC-DHEC-0586/2020|EPI ISL 529095|B.1.3|USA|2020-06-19	0.0002686496	North America
North America|hCoV-19/USA/UN-UW-2897/2020|EPI ISL 485969|B.1|USA|2020-04-15	North America|hCoV-19/USA/SC-DHEC-0586/2020|EPI ISL 529095|B.1.3|USA|2020-06-19	0.0002014697	North America
North America|hCoV-19/USA/CA-ALSR-0472-SAN/2020|EPI ISL 483162|B.1|USA|2020-04-15	North America|hCoV-19/USA/SC-DHEC-0586/2020|EPI ISL 529095|B.1.3|USA|2020-06-19	0.0003694268	North America
North America|hCoV-19/USA/LA-EVTL09/2020|EPI ISL 435042|B.1.370|USA|2020-04-15	North America|hCoV-19/USA/SC-DHEC-0586/2020|EPI ISL 529095|B.1.3|USA|2020-06-19	0.0003694097	North America
North America|hCoV-19/USA/IL-UW-358/2020|EPI ISL 450712|B.1|USA|2020-04-15	North America|hCoV-19/USA/SC-DHEC-0586/2020|EPI ISL 529095|B.1.3|USA|2020-06-19	0.0002686372	North America
North America|hCoV-19/USA/VA-DCLS-0135/2020|EPI ISL 437774|B.1|USA|2020-04-15	North America|hCoV-19/USA/SC-DHEC-0586/2020|EPI ISL 529095|B.1.3|USA|2020-06-19	0.0002686496	North America
North America|hCoV-19/USA/MN-CDC-6551/2020|EPI ISL 527728|B.1|USA|2020-04-16	North America|hCoV-19/USA/SC-DHEC-0586/2020|EPI ISL 529095|B.1.3|USA|2020-06-19	0.0002686496	North America
North America|hCoV-19/USA/TX-HMH-3056/2020|EPI ISL 543962|B.1.1|USA|2020-04-16	North America|hCoV-19/USA/SC-DHEC-0586/2020|EPI ISL 529095|B.1.3|USA|2020-06-19	0.0004702440	North America
North America|hCoV-19/USA/VA-DCLS-0193/2020|EPI ISL 437408|B.1|USA|2020-04-16	North America|hCoV-19/USA/SC-DHEC-0586/2020|EPI ISL 529095|B.1.3|USA|2020-06-19	0.0002350528	North America
North America|hCoV-19/USA/WY-WYPHL-20009305/2020|EPI ISL 539796|B.1|USA|2020-04-16	North America|hCoV-19/USA/SC-DHEC-0586/2020|EPI ISL 529095|B.1.3|USA|2020-06-19	0.0002350599	North America
North America|hCoV-19/USA/TX-HMH-920/2020|EPI ISL 545919|B.1.370|USA|2020-04-17	North America|hCoV-19/USA/SC-DHEC-0586/2020|EPI ISL 529095|B.1.3|USA|2020-06-19	0.0003694097	North America
North America|hCoV-19/USA/VA-DCLS-0672/2020|EPI ISL 500835|B.1.3|USA|2020-04-17	North America|hCoV-19/USA/SC-DHEC-0586/2020|EPI ISL 529095|B.1.3|USA|2020-06-19	0.0001678908	North America
North America|hCoV-19/USA/LA-GBCL-26544570/2020|EPI ISL 485142|B.1.370|USA|2020-04-17	North America|hCoV-19/USA/SC-DHEC-0586/2020|EPI ISL 529095|B.1.3|USA|2020-06-19	0.0004030069	North America
North America|hCoV-19/USA/MN-MDH-1246/2020|EPI ISL 482967|B.1|USA|2020-04-17	North America|hCoV-19/USA/SC-DHEC-0586/2020|EPI ISL 529095|B.1.3|USA|2020-06-19	0.0002350528	North America
North America|hCoV-19/USA/VA-DCLS-0248/2020|EPI ISL 452822|B.1.3|USA|2020-04-17	North America|hCoV-19/USA/SC-DHEC-0586/2020|EPI ISL 529095|B.1.3|USA|2020-06-19	0.0002686372	North America
North America|hCoV-19/USA/WA-UW-7671/2020|EPI ISL 570190|B.4|USA|2020-04-18	North America|hCoV-19/USA/SC-DHEC-0586/2020|EPI ISL 529095|B.1.3|USA|2020-06-19	0.0007728148	North America
North America|hCoV-19/USA/CA-ALSR-0611-SAN/2020|EPI ISL 483256|B.1.5|USA|2020-04-18	North America|hCoV-19/USA/SC-DHEC-0586/2020|EPI ISL 529095|B.1.3|USA|2020-06-19	0.0003694438	North America
North America|hCoV-19/USA/WA-UW-2414/2020|EPI ISL 485990|B.1|USA|2020-04-18	North America|hCoV-19/USA/SC-DHEC-0586/2020|EPI ISL 529095|B.1.3|USA|2020-06-19	0.0004366199	North America
North America|hCoV-19/USA/VA-DCLS-0683/2020|EPI ISL 500845|B.1|USA|2020-04-18	North America|hCoV-19/USA/SC-DHEC-0586/2020|EPI ISL 529095|B.1.3|USA|2020-06-19	0.0003696040	North America
North America|hCoV-19/USA/WA-UW-7777/2020|EPI ISL 570194|B.1|USA|2020-04-19	North America|hCoV-19/USA/SC-DHEC-0586/2020|EPI ISL 529095|B.1.3|USA|2020-06-19	0.0002350599	North America
North America|hCoV-19/USA/WA-UW-2428/2020|EPI ISL 485992|B.1|USA|2020-04-19	North America|hCoV-19/USA/SC-DHEC-0586/2020|EPI ISL 529095|B.1.3|USA|2020-06-19	0.0003022509	North America
North America|hCoV-19/USA/MI-MDHHS-SC20220/2020|EPI ISL 447190|B.1|USA|2020-04-19	North America|hCoV-19/USA/SC-DHEC-0586/2020|EPI ISL 529095|B.1.3|USA|2020-06-19	0.0002686372	North America
North America|hCoV-19/USA/WA-S608/2020|EPI ISL 438161|B.1.1|USA|2020-04-19	North America|hCoV-19/USA/SC-DHEC-0586/2020|EPI ISL 529095|B.1.3|USA|2020-06-19	0.0004702657	North America
North America|hCoV-19/USA/WA-S649/2020|EPI ISL 438202|B.1.1|USA|2020-04-19	North America|hCoV-19/USA/SC-DHEC-0586/2020|EPI ISL 529095|B.1.3|USA|2020-06-19	0.0004702440	North America
North America|hCoV-19/USA/NY-NYUMC449/2020|EPI ISL 435516|B.1|USA|2020-04-20	North America|hCoV-19/USA/SC-DHEC-0586/2020|EPI ISL 529095|B.1.3|USA|2020-06-19	0.0002350528	North America
North America|hCoV-19/USA/NY-NYUMC459/2020|EPI ISL 435525|B.1.3|USA|2020-04-20	North America|hCoV-19/USA/SC-DHEC-0586/2020|EPI ISL 529095|B.1.3|USA|2020-06-19	0.0001343037	North America
North America|hCoV-19/USA/MI-UM-2006S001114/2020|EPI ISL 495585|B.1|USA|2020-04-20	North America|hCoV-19/USA/SC-DHEC-0586/2020|EPI ISL 529095|B.1.3|USA|2020-06-19	0.0002014697	North America
North America|hCoV-19/USA/TX-HMH-1252/2020|EPI ISL 542613|B.1.370|USA|2020-04-20	North America|hCoV-19/USA/SC-DHEC-0586/2020|EPI ISL 529095|B.1.3|USA|2020-06-19	0.0003358100	North America
North America|hCoV-19/USA/LA-GBCL-26513049/2020|EPI ISL 485089|B.1.370|USA|2020-04-21	North America|hCoV-19/USA/SC-DHEC-0586/2020|EPI ISL 529095|B.1.3|USA|2020-06-19	0.0002686453	North America
North America|hCoV-19/USA/TX-HMH-1396/2020|EPI ISL 542694|B.1|USA|2020-04-21	North America|hCoV-19/USA/SC-DHEC-0586/2020|EPI ISL 529095|B.1.3|USA|2020-06-19	0.0003022229	North America
North America|hCoV-19/USA/UN-CDC-7467/2020|EPI ISL 514072|B.1.1|USA|2020-04-21	North America|hCoV-19/USA/SC-DHEC-0586/2020|EPI ISL 529095|B.1.3|USA|2020-06-19	0.0004030500	North America
North America|hCoV-19/USA/NY-NYUMC476/2020|EPI ISL 435541|B.1|USA|2020-04-21	North America|hCoV-19/USA/SC-DHEC-0586/2020|EPI ISL 529095|B.1.3|USA|2020-06-19	0.0003694268	North America
North America|hCoV-19/USA/LA-GBCL-26513062/2020|EPI ISL 485095|B.1.265|USA|2020-04-21	North America|hCoV-19/USA/SC-DHEC-0586/2020|EPI ISL 529095|B.1.3|USA|2020-06-19	0.0003694327	North America
North America|hCoV-19/USA/TX-HMH-1337/2020|EPI ISL 542657|B.1|USA|2020-04-22	North America|hCoV-19/USA/SC-DHEC-0586/2020|EPI ISL 529095|B.1.3|USA|2020-06-19	0.0002686453	North America
North America|hCoV-19/USA/LA-GBCL-26513029/2020|EPI ISL 485080|B.1.370|USA|2020-04-22	North America|hCoV-19/USA/SC-DHEC-0586/2020|EPI ISL 529095|B.1.3|USA|2020-06-19	0.0002686453	North America
North America|hCoV-19/USA/VA-DCLS-0288/2020|EPI ISL 463094|B.1.3|USA|2020-04-22	North America|hCoV-19/USA/SC-DHEC-0586/2020|EPI ISL 529095|B.1.3|USA|2020-06-19	0.0002014730	North America
North America|hCoV-19/USA/TX-HMH-1189/2020|EPI ISL 542577|B.1.1.61|USA|2020-04-22	North America|hCoV-19/USA/SC-DHEC-0586/2020|EPI ISL 529095|B.1.3|USA|2020-06-19	0.0006047312	North America
North America|hCoV-19/USA/OR-PROV-103/2020|EPI ISL 482373|B|USA|2020-04-23	North America|hCoV-19/USA/SC-DHEC-0586/2020|EPI ISL 529095|B.1.3|USA|2020-06-19	0.0005711694	North America
North America|hCoV-19/USA/LA-EVTL043/2020|EPI ISL 451204|B.1.370|USA|2020-04-23	North America|hCoV-19/USA/SC-DHEC-0586/2020|EPI ISL 529095|B.1.3|USA|2020-06-19	0.0004366331	North America
North America|hCoV-19/USA/WA-S848/2020|EPI ISL 463338|B.1.124|USA|2020-04-23	North America|hCoV-19/USA/SC-DHEC-0586/2020|EPI ISL 529095|B.1.3|USA|2020-06-19	0.0003694268	North America
North America|hCoV-19/USA/CA-ALSR-0645-IPL/2020|EPI ISL 483277|B.1.5|USA|2020-04-23	North America|hCoV-19/USA/SC-DHEC-0586/2020|EPI ISL 529095|B.1.3|USA|2020-06-19	0.0003694267	North America
North America|hCoV-19/USA/VA-DCLS-0292/2020|EPI ISL 463096|B.1|USA|2020-04-23	North America|hCoV-19/USA/SC-DHEC-0586/2020|EPI ISL 529095|B.1.3|USA|2020-06-19	0.0002686496	North America
North America|hCoV-19/USA/LA-EVTL028/2020|EPI ISL 435566|B.1.265|USA|2020-04-24	North America|hCoV-19/USA/SC-DHEC-0586/2020|EPI ISL 529095|B.1.3|USA|2020-06-19	0.0003022229	North America
North America|hCoV-19/USA/LA-EVTL026/2020|EPI ISL 435564|B.1|USA|2020-04-24	North America|hCoV-19/USA/SC-DHEC-0586/2020|EPI ISL 529095|B.1.3|USA|2020-06-19	0.0002686372	North America
North America|hCoV-19/USA/NY-NYUMC483/2020|EPI ISL 435548|B.1|USA|2020-04-24	North America|hCoV-19/USA/SC-DHEC-0586/2020|EPI ISL 529095|B.1.3|USA|2020-06-19	0.0002350599	North America
North America|hCoV-19/USA/CA-ALSR-1202/2020|EPI ISL 494434|B.1|USA|2020-04-24	North America|hCoV-19/USA/SC-DHEC-0586/2020|EPI ISL 529095|B.1.3|USA|2020-06-19	0.0003694609	North America
North America|hCoV-19/USA/NY-NYUMC838/2020|EPI ISL 460603|B.1.3|USA|2020-04-24	North America|hCoV-19/USA/SC-DHEC-0586/2020|EPI ISL 529095|B.1.3|USA|2020-06-19	0.0001007494	North America
North America|hCoV-19/USA/VA-DCLS-1129/2020|EPI ISL 529922|B.1|USA|2020-04-25	North America|hCoV-19/USA/SC-DHEC-0586/2020|EPI ISL 529095|B.1.3|USA|2020-06-19	0.0002687850	North America
North America|hCoV-19/USA/MN-MDH-1131/2020|EPI ISL 476716|B.1|USA|2020-04-25	North America|hCoV-19/USA/SC-DHEC-0586/2020|EPI ISL 529095|B.1.3|USA|2020-06-19	0.0002350528	North America
North America|hCoV-19/USA/VA-DCLS-1141/2020|EPI ISL 529930|B.1|USA|2020-04-25	North America|hCoV-19/USA/SC-DHEC-0586/2020|EPI ISL 529095|B.1.3|USA|2020-06-19	0.0002014697	North America
North America|hCoV-19/USA/TX-HMH-1524/2020|EPI ISL 542773|B.1.370|USA|2020-04-25	North America|hCoV-19/USA/SC-DHEC-0586/2020|EPI ISL 529095|B.1.3|USA|2020-06-19	0.0003358256	North America
North America|hCoV-19/USA/LA-GBCL-26492480/2020|EPI ISL 485046|B.1.370|USA|2020-04-25	North America|hCoV-19/USA/SC-DHEC-0586/2020|EPI ISL 529095|B.1.3|USA|2020-06-19	0.0003358304	North America
North America|hCoV-19/USA/VA-DCLS-0411/2020|EPI ISL 467805|B.1|USA|2020-04-26	North America|hCoV-19/USA/SC-DHEC-0586/2020|EPI ISL 529095|B.1.3|USA|2020-06-19	0.0002686496	North America
North America|hCoV-19/USA/CA-CZB-1150/2020|EPI ISL 454615|B.1|USA|2020-04-26	North America|hCoV-19/USA/SC-DHEC-0586/2020|EPI ISL 529095|B.1.3|USA|2020-06-19	0.0003358357	North America
North America|hCoV-19/USA/MI-MDHHS-SC20637/2020|EPI ISL 462719|B.1|USA|2020-04-26	North America|hCoV-19/USA/SC-DHEC-0586/2020|EPI ISL 529095|B.1.3|USA|2020-06-19	0.0004366129	North America
North America|hCoV-19/USA/VA-DCLS-0414/2020|EPI ISL 467808|B.1|USA|2020-04-26	North America|hCoV-19/USA/SC-DHEC-0586/2020|EPI ISL 529095|B.1.3|USA|2020-06-19	0.0003022369	North America
North America|hCoV-19/USA/VI-CDC-4371/2020|EPI ISL 454649|B.1|USA|2020-04-26	North America|hCoV-19/USA/SC-DHEC-0586/2020|EPI ISL 529095|B.1.3|USA|2020-06-19	0.0002014697	North America
North America|hCoV-19/USA/UT-CDC-9755/2020|EPI ISL 509692|B.1.178|USA|2020-04-27	North America|hCoV-19/USA/SC-DHEC-0586/2020|EPI ISL 529095|B.1.3|USA|2020-06-19	0.0005374520	North America
North America|hCoV-19/USA/CA-ALSR-1587/2020|EPI ISL 494675|B.1.255|USA|2020-04-27	North America|hCoV-19/USA/SC-DHEC-0586/2020|EPI ISL 529095|B.1.3|USA|2020-06-19	0.0002686372	North America
North America|hCoV-19/USA/WA-S913/2020|EPI ISL 463403|B.1.5|USA|2020-04-27	North America|hCoV-19/USA/SC-DHEC-0586/2020|EPI ISL 529095|B.1.3|USA|2020-06-19	0.0002686496	North America
North America|hCoV-19/USA/TX-HMH-1298/2020|EPI ISL 542635|B.1|USA|2020-04-27	North America|hCoV-19/USA/SC-DHEC-0586/2020|EPI ISL 529095|B.1.3|USA|2020-06-19	0.0003022229	North America
North America|hCoV-19/USA/CA-ALSR-1154/2020|EPI ISL 494397|B.1|USA|2020-04-27	North America|hCoV-19/USA/SC-DHEC-0586/2020|EPI ISL 529095|B.1.3|USA|2020-06-19	0.0004366331	North America
North America|hCoV-19/USA/NY-NYUMC905/2020|EPI ISL 467398|B.1.1|USA|2020-04-28	North America|hCoV-19/USA/SC-DHEC-0586/2020|EPI ISL 529095|B.1.3|USA|2020-06-19	0.0005374845	North America
North America|hCoV-19/USA/CA-ALSR-1266/2020|EPI ISL 494466|B.1|USA|2020-04-28	North America|hCoV-19/USA/SC-DHEC-0586/2020|EPI ISL 529095|B.1.3|USA|2020-06-19	0.0004030314	North America
North America|hCoV-19/USA/TN-QDX-246/2020|EPI ISL 498737|B.1.370|USA|2020-04-28	North America|hCoV-19/USA/SC-DHEC-0586/2020|EPI ISL 529095|B.1.3|USA|2020-06-19	0.0004366331	North America
North America|hCoV-19/USA/TX-HMH-1518/2020|EPI ISL 542768|B.1.370|USA|2020-04-28	North America|hCoV-19/USA/SC-DHEC-0586/2020|EPI ISL 529095|B.1.3|USA|2020-06-19	0.0003358100	North America
North America|hCoV-19/USA/VA-DCLS-0360/2020|EPI ISL 516689|B.1.3|USA|2020-04-28	North America|hCoV-19/USA/SC-DHEC-0586/2020|EPI ISL 529095|B.1.3|USA|2020-06-19	0.0001678908	North America
North America|hCoV-19/USA/OR-PROV-128/2020|EPI ISL 482392|B.1|USA|2020-04-29	North America|hCoV-19/USA/SC-DHEC-0586/2020|EPI ISL 529095|B.1.3|USA|2020-06-19	0.0003022509	North America
North America|hCoV-19/USA/IL-QDX-248/2020|EPI ISL 498722|B.1.370|USA|2020-04-29	North America|hCoV-19/USA/SC-DHEC-0586/2020|EPI ISL 529095|B.1.3|USA|2020-06-19	0.0005373937	North America
North America|hCoV-19/USA/UT-02895/2020|EPI ISL 513686|B.1.5|USA|2020-04-29	North America|hCoV-19/USA/SC-DHEC-0586/2020|EPI ISL 529095|B.1.3|USA|2020-06-19	0.0003694156	North America
North America|hCoV-19/USA/LA-EVTL067/2020|EPI ISL 451228|B.1.265|USA|2020-04-29	North America|hCoV-19/USA/SC-DHEC-0586/2020|EPI ISL 529095|B.1.3|USA|2020-06-19	0.0002686372	North America
North America|hCoV-19/USA/CO-CSU-D1050-1/2020|EPI ISL 527426|B.1.5|USA|2020-04-29	North America|hCoV-19/USA/SC-DHEC-0586/2020|EPI ISL 529095|B.1.3|USA|2020-06-19	0.0003694438	North America
North America|hCoV-19/USA/CA-ALSR-1279/2020|EPI ISL 494476|B.1.5|USA|2020-04-30	North America|hCoV-19/USA/SC-DHEC-0586/2020|EPI ISL 529095|B.1.3|USA|2020-06-19	0.0005038511	North America
North America|hCoV-19/USA/NM-QDX-211/2020|EPI ISL 494534|B.1.5|USA|2020-04-30	North America|hCoV-19/USA/SC-DHEC-0586/2020|EPI ISL 529095|B.1.3|USA|2020-06-19	0.0003694268	North America
North America|hCoV-19/USA/CA-CZB-1113/2020|EPI ISL 444071|B.1.3|USA|2020-04-30	North America|hCoV-19/USA/SC-DHEC-0586/2020|EPI ISL 529095|B.1.3|USA|2020-06-19	0.0001343099	North America
North America|hCoV-19/USA/TX-HMH-1468/2020|EPI ISL 542740|B.1|USA|2020-04-30	North America|hCoV-19/USA/SC-DHEC-0586/2020|EPI ISL 529095|B.1.3|USA|2020-06-19	0.0004030442	North America
North America|hCoV-19/USA/TX-HMH-2305/2020|EPI ISL 545235|B.1|USA|2020-04-30	North America|hCoV-19/USA/SC-DHEC-0586/2020|EPI ISL 529095|B.1.3|USA|2020-06-19	0.0003022229	North America
North America|hCoV-19/USA/FL-BPHL-0246/2020|EPI ISL 480897|B.1.370|USA|2020-05-01	North America|hCoV-19/USA/SC-DHEC-0586/2020|EPI ISL 529095|B.1.3|USA|2020-06-19	0.0004030191	North America
North America|hCoV-19/USA/MN-MDH-1606/2020|EPI ISL 530202|B.1|USA|2020-05-01	North America|hCoV-19/USA/SC-DHEC-0586/2020|EPI ISL 529095|B.1.3|USA|2020-06-19	0.0003358202	North America
North America|hCoV-19/USA/LA-EVTL049/2020|EPI ISL 451210|B.1.265|USA|2020-05-01	North America|hCoV-19/USA/SC-DHEC-0586/2020|EPI ISL 529095|B.1.3|USA|2020-06-19	0.0003022229	North America
North America|hCoV-19/USA/CA-ALSR-1289/2020|EPI ISL 494482|B.1.5|USA|2020-05-01	North America|hCoV-19/USA/SC-DHEC-0586/2020|EPI ISL 529095|B.1.3|USA|2020-06-19	0.0003694267	North America
North America|hCoV-19/USA/LA-EVTL048/2020|EPI ISL 451209|B.1.265|USA|2020-05-01	North America|hCoV-19/USA/SC-DHEC-0586/2020|EPI ISL 529095|B.1.3|USA|2020-06-19	0.0002686372	North America
North America|hCoV-19/USA/TX-HMH-1435/2020|EPI ISL 542722|B.1.1|USA|2020-05-02	North America|hCoV-19/USA/SC-DHEC-0586/2020|EPI ISL 529095|B.1.3|USA|2020-06-19	0.0004702657	North America
North America|hCoV-19/USA/MN-CDC-6265/2020|EPI ISL 527688|B.1|USA|2020-05-02	North America|hCoV-19/USA/SC-DHEC-0586/2020|EPI ISL 529095|B.1.3|USA|2020-06-19	0.0003358202	North America
North America|hCoV-19/USA/TX-HMH-1441/2020|EPI ISL 542725|B.1|USA|2020-05-02	North America|hCoV-19/USA/SC-DHEC-0586/2020|EPI ISL 529095|B.1.3|USA|2020-06-19	0.0002014697	North America
North America|hCoV-19/USA/OR-PROV-137/2020|EPI ISL 482399|B.1|USA|2020-05-02	North America|hCoV-19/USA/SC-DHEC-0586/2020|EPI ISL 529095|B.1.3|USA|2020-06-19	0.0003022509	North America
North America|hCoV-19/USA/NV-NSPHL-A0145/2020|EPI ISL 515410|B.1|USA|2020-05-02	North America|hCoV-19/USA/SC-DHEC-0586/2020|EPI ISL 529095|B.1.3|USA|2020-06-19	0.0002350528	North America
North America|hCoV-19/USA/NV-NSPHL-A0147/2020|EPI ISL 515412|B.1|USA|2020-05-03	North America|hCoV-19/USA/SC-DHEC-0586/2020|EPI ISL 529095|B.1.3|USA|2020-06-19	0.0005038511	North America
North America|hCoV-19/USA/CA-ALSR-1580/2020|EPI ISL 494669|B.1|USA|2020-05-03	North America|hCoV-19/USA/SC-DHEC-0586/2020|EPI ISL 529095|B.1.3|USA|2020-06-19	0.0004366331	North America
North America|hCoV-19/USA/CA-ALSR-0753-IPL/2020|EPI ISL 483333|B.1.5|USA|2020-05-03	North America|hCoV-19/USA/SC-DHEC-0586/2020|EPI ISL 529095|B.1.3|USA|2020-06-19	0.0003358357	North America
North America|hCoV-19/USA/NE-11343/2020|EPI ISL 475209|B.1|USA|2020-05-03	North America|hCoV-19/USA/SC-DHEC-0586/2020|EPI ISL 529095|B.1.3|USA|2020-06-19	0.0004366463	North America
North America|hCoV-19/USA/VA-CDC-8005/2020|EPI ISL 540435|B.1.3|USA|2020-05-03	North America|hCoV-19/USA/SC-DHEC-0586/2020|EPI ISL 529095|B.1.3|USA|2020-06-19	0.0001678908	North America
North America|hCoV-19/USA/TX-HMH-2054/2020|EPI ISL 545090|B.1|USA|2020-05-04	North America|hCoV-19/USA/SC-DHEC-0586/2020|EPI ISL 529095|B.1.3|USA|2020-06-19	0.0003022460	North America
North America|hCoV-19/USA/WA-S1124/2020|EPI ISL 463614|B.1.124|USA|2020-05-04	North America|hCoV-19/USA/SC-DHEC-0586/2020|EPI ISL 529095|B.1.3|USA|2020-06-19	0.0004366059	North America
North America|hCoV-19/USA/CA-ALSR-0530-SAN/2020|EPI ISL 483204|B.1|USA|2020-05-04	North America|hCoV-19/USA/SC-DHEC-0586/2020|EPI ISL 529095|B.1.3|USA|2020-06-19	0.0002686496	North America
North America|hCoV-19/USA/MN-CDC-6508/2020|EPI ISL 527714|B.1|USA|2020-05-04	North America|hCoV-19/USA/SC-DHEC-0586/2020|EPI ISL 529095|B.1.3|USA|2020-06-19	0.0002350637	North America
North America|hCoV-19/USA/CA-ALSR-1268/2020|EPI ISL 494468|B.1|USA|2020-05-04	North America|hCoV-19/USA/SC-DHEC-0586/2020|EPI ISL 529095|B.1.3|USA|2020-06-19	0.0005038430	North America
North America|hCoV-19/USA/CA-ALSR-1410/2020|EPI ISL 494586|B.1|USA|2020-05-05	North America|hCoV-19/USA/SC-DHEC-0586/2020|EPI ISL 529095|B.1.3|USA|2020-06-19	0.0004030314	North America
North America|hCoV-19/USA/WA-S1148/2020|EPI ISL 463638|B.1.124|USA|2020-05-05	North America|hCoV-19/USA/SC-DHEC-0586/2020|EPI ISL 529095|B.1.3|USA|2020-06-19	0.0004702147	North America
North America|hCoV-19/USA/VA-DCLS-0462/2020|EPI ISL 477671|B.1|USA|2020-05-05	North America|hCoV-19/USA/SC-DHEC-0586/2020|EPI ISL 529095|B.1.3|USA|2020-06-19	0.0002686496	North America
North America|hCoV-19/USA/SC-DHEC-0180/2020|EPI ISL 529186|B.1.370|USA|2020-05-05	North America|hCoV-19/USA/SC-DHEC-0586/2020|EPI ISL 529095|B.1.3|USA|2020-06-19	0.0004029883	North America
North America|hCoV-19/USA/VA-DCLS-0451/2020|EPI ISL 477664|B.1|USA|2020-05-05	North America|hCoV-19/USA/SC-DHEC-0586/2020|EPI ISL 529095|B.1.3|USA|2020-06-19	0.0004366735	North America
North America|hCoV-19/USA/UT-CDC-9782/2020|EPI ISL 509709|B.1|USA|2020-05-06	North America|hCoV-19/USA/SC-DHEC-0586/2020|EPI ISL 529095|B.1.3|USA|2020-06-19	0.0004365997	North America
North America|hCoV-19/USA/VA-DCLS-0466/2020|EPI ISL 477672|B.1.9|USA|2020-05-06	North America|hCoV-19/USA/SC-DHEC-0586/2020|EPI ISL 529095|B.1.3|USA|2020-06-19	0.0004701937	North America
North America|hCoV-19/USA/WA-S1184/2020|EPI ISL 463674|B.1|USA|2020-05-06	North America|hCoV-19/USA/SC-DHEC-0586/2020|EPI ISL 529095|B.1.3|USA|2020-06-19	0.0003022369	North America
North America|hCoV-19/USA/VA-DCLS-0469/2020|EPI ISL 526777|B.1|USA|2020-05-06	North America|hCoV-19/USA/SC-DHEC-0586/2020|EPI ISL 529095|B.1.3|USA|2020-06-19	0.0002350528	North America
North America|hCoV-19/USA/VA-DCLS-0468/2020|EPI ISL 526776|B.1.9|USA|2020-05-06	North America|hCoV-19/USA/SC-DHEC-0586/2020|EPI ISL 529095|B.1.3|USA|2020-06-19	0.0005373860	North America
North America|hCoV-19/USA/LA-EVTL119/2020|EPI ISL 451280|B.1.265|USA|2020-05-07	North America|hCoV-19/USA/SC-DHEC-0586/2020|EPI ISL 529095|B.1.3|USA|2020-06-19	0.0003358100	North America
North America|hCoV-19/USA/WI-UW-842/2020|EPI ISL 509849|B.1|USA|2020-05-07	North America|hCoV-19/USA/SC-DHEC-0586/2020|EPI ISL 529095|B.1.3|USA|2020-06-19	0.0004031288	North America
North America|hCoV-19/USA/CA-ALSR-1390/2020|EPI ISL 494579|B.1.5|USA|2020-05-07	North America|hCoV-19/USA/SC-DHEC-0586/2020|EPI ISL 529095|B.1.3|USA|2020-06-19	0.0003694438	North America
North America|hCoV-19/USA/TX-HMH-2040/2020|EPI ISL 545079|B.1|USA|2020-05-07	North America|hCoV-19/USA/SC-DHEC-0586/2020|EPI ISL 529095|B.1.3|USA|2020-06-19	0.0002686372	North America
North America|hCoV-19/USA/FL-BPHL-1468/2020|EPI ISL 549250|B.1.1|USA|2020-05-08	North America|hCoV-19/USA/SC-DHEC-0586/2020|EPI ISL 529095|B.1.3|USA|2020-06-19	0.0004030686	North America
North America|hCoV-19/USA/LA-EVTL098/2020|EPI ISL 451259|B.1.265|USA|2020-05-08	North America|hCoV-19/USA/SC-DHEC-0586/2020|EPI ISL 529095|B.1.3|USA|2020-06-19	0.0003022229	North America
North America|hCoV-19/USA/LA-EVTL081/2020|EPI ISL 451242|B.1.370|USA|2020-05-08	North America|hCoV-19/USA/SC-DHEC-0586/2020|EPI ISL 529095|B.1.3|USA|2020-06-19	0.0003694156	North America
North America|hCoV-19/USA/MN-MDH-1636/2020|EPI ISL 539830|B.1|USA|2020-05-08	North America|hCoV-19/USA/SC-DHEC-0586/2020|EPI ISL 529095|B.1.3|USA|2020-06-19	0.0003358567	North America
North America|hCoV-19/USA/OR-PROV-168/2020|EPI ISL 482419|B.54|USA|2020-05-08	North America|hCoV-19/USA/SC-DHEC-0586/2020|EPI ISL 529095|B.1.3|USA|2020-06-19	0.0005374682	North America
North America|hCoV-19/USA/TX-HMH-2081/2020|EPI ISL 545110|B.1.265|USA|2020-05-09	North America|hCoV-19/USA/SC-DHEC-0586/2020|EPI ISL 529095|B.1.3|USA|2020-06-19	0.0003022229	North America
North America|hCoV-19/USA/CA-CZB-1499/2020|EPI ISL 468448|B.1|USA|2020-05-09	North America|hCoV-19/USA/SC-DHEC-0586/2020|EPI ISL 529095|B.1.3|USA|2020-06-19	0.0002686496	North America
North America|hCoV-19/USA/UT-03305/2020|EPI ISL 493020|B.1.370|USA|2020-05-09	North America|hCoV-19/USA/SC-DHEC-0586/2020|EPI ISL 529095|B.1.3|USA|2020-06-19	0.0005044653	North America
North America|hCoV-19/USA/TX-HMH-2068/2020|EPI ISL 545101|B.1.1|USA|2020-05-09	North America|hCoV-19/USA/SC-DHEC-0586/2020|EPI ISL 529095|B.1.3|USA|2020-06-19	0.0004030686	North America
North America|hCoV-19/USA/CA-ALSR-0563-SAN/2020|EPI ISL 483225|B.1.5|USA|2020-05-10	North America|hCoV-19/USA/SC-DHEC-0586/2020|EPI ISL 529095|B.1.3|USA|2020-06-19	0.0003694268	North America
North America|hCoV-19/USA/NY-NYUMC891/2020|EPI ISL 467384|B.1|USA|2020-05-10	North America|hCoV-19/USA/SC-DHEC-0586/2020|EPI ISL 529095|B.1.3|USA|2020-06-19	0.0002350528	North America
North America|hCoV-19/USA/WI-GMF-M00001/2020|EPI ISL 455573|B.1.3|USA|2020-05-10	North America|hCoV-19/USA/SC-DHEC-0586/2020|EPI ISL 529095|B.1.3|USA|2020-06-19	0.0003022321	North America
North America|hCoV-19/USA/AL-SV107V1/2020|EPI ISL 509428|B.1|USA|2020-05-10	North America|hCoV-19/USA/SC-DHEC-0586/2020|EPI ISL 529095|B.1.3|USA|2020-06-19	0.0005038430	North America
North America|hCoV-19/USA/WA-S1476/2020|EPI ISL 495651|B.1|USA|2020-05-11	North America|hCoV-19/USA/SC-DHEC-0586/2020|EPI ISL 529095|B.1.3|USA|2020-06-19	0.0004702372	North America
North America|hCoV-19/USA/VA-DCLS-0486/2020|EPI ISL 526793|B.1|USA|2020-05-11	North America|hCoV-19/USA/SC-DHEC-0586/2020|EPI ISL 529095|B.1.3|USA|2020-06-19	0.0002350528	North America
North America|hCoV-19/USA/TX-HMH-2279/2020|EPI ISL 545221|B.1.1|USA|2020-05-11	North America|hCoV-19/USA/SC-DHEC-0586/2020|EPI ISL 529095|B.1.3|USA|2020-06-19	0.0004702657	North America
North America|hCoV-19/USA/CA-CZB-1520/2020|EPI ISL 468466|B.1|USA|2020-05-11	North America|hCoV-19/USA/SC-DHEC-0586/2020|EPI ISL 529095|B.1.3|USA|2020-06-19	0.0002686496	North America
North America|hCoV-19/USA/VA-DCLS-0485/2020|EPI ISL 526792|B.1|USA|2020-05-11	North America|hCoV-19/USA/SC-DHEC-0586/2020|EPI ISL 529095|B.1.3|USA|2020-06-19	0.0002350637	North America
North America|hCoV-19/USA/OR-PROV-175/2020|EPI ISL 482425|B.1.3|USA|2020-05-12	North America|hCoV-19/USA/SC-DHEC-0586/2020|EPI ISL 529095|B.1.3|USA|2020-06-19	0.0004367070	North America
North America|hCoV-19/USA/AL-P44e/2020|EPI ISL 509424|B.1.370|USA|2020-05-12	North America|hCoV-19/USA/SC-DHEC-0586/2020|EPI ISL 529095|B.1.3|USA|2020-06-19	0.0004366401	North America
North America|hCoV-19/USA/VA-DCLS-0891/2020|EPI ISL 516678|B.1|USA|2020-05-12	North America|hCoV-19/USA/SC-DHEC-0586/2020|EPI ISL 529095|B.1.3|USA|2020-06-19	0.0002686453	North America
North America|hCoV-19/USA/WA-S1276/2020|EPI ISL 495726|B.1.1|USA|2020-05-12	North America|hCoV-19/USA/SC-DHEC-0586/2020|EPI ISL 529095|B.1.3|USA|2020-06-19	0.0005038663	North America
North America|hCoV-19/USA/FL-BPHL-0282/2020|EPI ISL 480933|B.1|USA|2020-05-13	North America|hCoV-19/USA/SC-DHEC-0586/2020|EPI ISL 529095|B.1.3|USA|2020-06-19	0.0004030005	North America
North America|hCoV-19/USA/VA-DCLS-0380/2020|EPI ISL 463136|B.1.3|USA|2020-05-13	North America|hCoV-19/USA/SC-DHEC-0586/2020|EPI ISL 529095|B.1.3|USA|2020-06-19	0.0002686539	North America
North America|hCoV-19/USA/VA-DCLS-0899/2020|EPI ISL 516684|B.1.1|USA|2020-05-13	North America|hCoV-19/USA/SC-DHEC-0586/2020|EPI ISL 529095|B.1.3|USA|2020-06-19	0.0004702800	North America
North America|hCoV-19/USA/CO-CSU-E0462-2/2020|EPI ISL 527480|B.1.315|USA|2020-05-13	North America|hCoV-19/USA/SC-DHEC-0586/2020|EPI ISL 529095|B.1.3|USA|2020-06-19	0.0003358513	North America
North America|hCoV-19/USA/OR-PROV-183/2020|EPI ISL 482431|B.1|USA|2020-05-14	North America|hCoV-19/USA/SC-DHEC-0586/2020|EPI ISL 529095|B.1.3|USA|2020-06-19	0.0003022509	North America
North America|hCoV-19/USA/FL-BPHL-0294/2020|EPI ISL 480945|B.1.370|USA|2020-05-14	North America|hCoV-19/USA/SC-DHEC-0586/2020|EPI ISL 529095|B.1.3|USA|2020-06-19	0.0004030192	North America
North America|hCoV-19/USA/OR-PROV-187/2020|EPI ISL 482435|B.1.124|USA|2020-05-14	North America|hCoV-19/USA/SC-DHEC-0586/2020|EPI ISL 529095|B.1.3|USA|2020-06-19	0.0003694268	North America
North America|hCoV-19/USA/TX-HMH-1819/2020|EPI ISL 542862|B.1.1|USA|2020-05-14	North America|hCoV-19/USA/SC-DHEC-0586/2020|EPI ISL 529095|B.1.3|USA|2020-06-19	0.0004702440	North America
North America|hCoV-19/USA/FL-BPHL-0297/2020|EPI ISL 480948|B.1.370|USA|2020-05-15	North America|hCoV-19/USA/SC-DHEC-0586/2020|EPI ISL 529095|B.1.3|USA|2020-06-19	0.0004366129	North America
North America|hCoV-19/USA/NV-NSPHL-A0164/2020|EPI ISL 515426|B.1|USA|2020-05-15	North America|hCoV-19/USA/SC-DHEC-0586/2020|EPI ISL 529095|B.1.3|USA|2020-06-19	0.0002350528	North America
North America|hCoV-19/USA/FL-BPHL-0293/2020|EPI ISL 480944|B.1|USA|2020-05-15	North America|hCoV-19/USA/SC-DHEC-0586/2020|EPI ISL 529095|B.1.3|USA|2020-06-19	0.0003358411	North America
North America|hCoV-19/USA/TX-HMH-2233/2020|EPI ISL 545193|B.1.1|USA|2020-05-15	North America|hCoV-19/USA/SC-DHEC-0586/2020|EPI ISL 529095|B.1.3|USA|2020-06-19	0.0004030500	North America
North America|hCoV-19/USA/OR-PROV-192/2020|EPI ISL 482437|B.1.3|USA|2020-05-16	North America|hCoV-19/USA/SC-DHEC-0586/2020|EPI ISL 529095|B.1.3|USA|2020-06-19	0.0003694439	North America
North America|hCoV-19/USA/NV-NSPHL-A0165/2020|EPI ISL 515427|B.1.265|USA|2020-05-16	North America|hCoV-19/USA/SC-DHEC-0586/2020|EPI ISL 529095|B.1.3|USA|2020-06-19	0.0002686372	North America
North America|hCoV-19/USA/TX-HMH-1758/2020|EPI ISL 542818|B.1.3|USA|2020-05-16	North America|hCoV-19/USA/SC-DHEC-0586/2020|EPI ISL 529095|B.1.3|USA|2020-06-19	0.0002014823	North America
North America|hCoV-19/USA/TX-HMH-1796/2020|EPI ISL 542845|B.1.1|USA|2020-05-16	North America|hCoV-19/USA/SC-DHEC-0586/2020|EPI ISL 529095|B.1.3|USA|2020-06-19	0.0004030500	North America
North America|hCoV-19/USA/MN-MDH-1207/2020|EPI ISL 477296|B.1|USA|2020-05-16	North America|hCoV-19/USA/SC-DHEC-0586/2020|EPI ISL 529095|B.1.3|USA|2020-06-19	0.0003358256	North America
North America|hCoV-19/USA/UT-08709/2020|EPI ISL 524767|B.1.255|USA|2020-05-17	North America|hCoV-19/USA/SC-DHEC-0586/2020|EPI ISL 529095|B.1.3|USA|2020-06-19	0.0003022369	North America
North America|hCoV-19/USA/TX-HMH-1778/2020|EPI ISL 542833|B.1.370|USA|2020-05-17	North America|hCoV-19/USA/SC-DHEC-0586/2020|EPI ISL 529095|B.1.3|USA|2020-06-19	0.0004029883	North America
North America|hCoV-19/USA/TX-HMH-1991/2020|EPI ISL 545056|B.1.1|USA|2020-05-17	North America|hCoV-19/USA/SC-DHEC-0586/2020|EPI ISL 529095|B.1.3|USA|2020-06-19	0.0004366463	North America
North America|hCoV-19/USA/OR-PROV-193/2020|EPI ISL 482438|B.1.3|USA|2020-05-17	North America|hCoV-19/USA/SC-DHEC-0586/2020|EPI ISL 529095|B.1.3|USA|2020-06-19	0.0003358513	North America
North America|hCoV-19/USA/TX-HMH-2005/2020|EPI ISL 545064|B.1.370|USA|2020-05-18	North America|hCoV-19/USA/SC-DHEC-0586/2020|EPI ISL 529095|B.1.3|USA|2020-06-19	0.0002686372	North America
North America|hCoV-19/USA/VA-DCLS-0310/2020|EPI ISL 463113|B.1.1|USA|2020-05-18	North America|hCoV-19/USA/SC-DHEC-0586/2020|EPI ISL 529095|B.1.3|USA|2020-06-19	0.0006383698	North America
North America|hCoV-19/USA/VA-DCLS-0304/2020|EPI ISL 463107|B.1.1|USA|2020-05-18	North America|hCoV-19/USA/SC-DHEC-0586/2020|EPI ISL 529095|B.1.3|USA|2020-06-19	0.0005711235	North America
North America|hCoV-19/USA/CA-ALSR-1753/2020|EPI ISL 512166|B.1|USA|2020-05-18	North America|hCoV-19/USA/SC-DHEC-0586/2020|EPI ISL 529095|B.1.3|USA|2020-06-19	0.0004030500	North America
North America|hCoV-19/USA/CA-ALSR-1638/2020|EPI ISL 494706|B.1|USA|2020-05-19	North America|hCoV-19/USA/SC-DHEC-0586/2020|EPI ISL 529095|B.1.3|USA|2020-06-19	0.0003693985	North America
North America|hCoV-19/USA/CA-SR0463/2020|EPI ISL 467984|B.1.5|USA|2020-05-19	North America|hCoV-19/USA/SC-DHEC-0586/2020|EPI ISL 529095|B.1.3|USA|2020-06-19	0.0004030191	North America
North America|hCoV-19/USA/NV-NSPHL-A0180/2020|EPI ISL 515437|B.1.5|USA|2020-05-19	North America|hCoV-19/USA/SC-DHEC-0586/2020|EPI ISL 529095|B.1.3|USA|2020-06-19	0.0003022460	North America
North America|hCoV-19/USA/UT-08629/2020|EPI ISL 524367|B.1.370|USA|2020-05-19	North America|hCoV-19/USA/SC-DHEC-0586/2020|EPI ISL 529095|B.1.3|USA|2020-06-19	0.0004702440	North America
North America|hCoV-19/Canada/ON-UHTC 0123/2020|EPI ISL 526268|B.1.1|Canada|2020-05-20	North America|hCoV-19/USA/SC-DHEC-0586/2020|EPI ISL 529095|B.1.3|USA|2020-06-19	0.0005374846	North America
North America|hCoV-19/USA/UT-08527/2020|EPI ISL 524290|B.1|USA|2020-05-20	North America|hCoV-19/USA/SC-DHEC-0586/2020|EPI ISL 529095|B.1.3|USA|2020-06-19	0.0004366261	North America
North America|hCoV-19/USA/UT-08387/2020|EPI ISL 524170|B.1.370|USA|2020-05-20	North America|hCoV-19/USA/SC-DHEC-0586/2020|EPI ISL 529095|B.1.3|USA|2020-06-19	0.0004366261	North America
North America|hCoV-19/USA/CA-ALSR-1866/2020|EPI ISL 512212|B.1.5|USA|2020-05-20	North America|hCoV-19/USA/SC-DHEC-0586/2020|EPI ISL 529095|B.1.3|USA|2020-06-19	0.0004366735	North America
North America|hCoV-19/USA/VA-DCLS-0948/2020|EPI ISL 522805|B.1|USA|2020-05-21	North America|hCoV-19/USA/SC-DHEC-0586/2020|EPI ISL 529095|B.1.3|USA|2020-06-19	0.0003358256	North America
North America|hCoV-19/USA/CA-CZB-2148/2020|EPI ISL 486365|B.1.3|USA|2020-05-21	North America|hCoV-19/USA/SC-DHEC-0586/2020|EPI ISL 529095|B.1.3|USA|2020-06-19	0.0001678830	North America
North America|hCoV-19/USA/MN-MDH-1588/2020|EPI ISL 530184|B.1|USA|2020-05-21	North America|hCoV-19/USA/SC-DHEC-0586/2020|EPI ISL 529095|B.1.3|USA|2020-06-19	0.0003358357	North America
North America|hCoV-19/USA/CA-ALSR-1739/2020|EPI ISL 512160|B.1|USA|2020-05-21	North America|hCoV-19/USA/SC-DHEC-0586/2020|EPI ISL 529095|B.1.3|USA|2020-06-19	0.0003694498	North America
North America|hCoV-19/USA/CA-ALSR-1756/2020|EPI ISL 512167|B.1.5|USA|2020-05-21	North America|hCoV-19/USA/SC-DHEC-0586/2020|EPI ISL 529095|B.1.3|USA|2020-06-19	0.0003694267	North America
North America|hCoV-19/USA/TX-HMH-2162/2020|EPI ISL 545153|B.1|USA|2020-05-22	North America|hCoV-19/USA/SC-DHEC-0586/2020|EPI ISL 529095|B.1.3|USA|2020-06-19	0.0003358513	North America
North America|hCoV-19/USA/WI-UW-835/2020|EPI ISL 509842|B.1|USA|2020-05-22	North America|hCoV-19/USA/SC-DHEC-0586/2020|EPI ISL 529095|B.1.3|USA|2020-06-19	0.0004031468	North America
North America|hCoV-19/USA/UT-08456/2020|EPI ISL 524228|B.1.370|USA|2020-05-22	North America|hCoV-19/USA/SC-DHEC-0586/2020|EPI ISL 529095|B.1.3|USA|2020-06-19	0.0004366331	North America
North America|hCoV-19/USA/TX-HMH-2170/2020|EPI ISL 545159|B.1.370|USA|2020-05-22	North America|hCoV-19/USA/SC-DHEC-0586/2020|EPI ISL 529095|B.1.3|USA|2020-06-19	0.0003694097	North America
North America|hCoV-19/USA/UT-UPHL-2008831/2020|EPI ISL 524851|B.1.370|USA|2020-05-23	North America|hCoV-19/USA/SC-DHEC-0586/2020|EPI ISL 529095|B.1.3|USA|2020-06-19	0.0004366261	North America
North America|hCoV-19/USA/TX-HMH-2189/2020|EPI ISL 545171|B.1.1|USA|2020-05-23	North America|hCoV-19/USA/SC-DHEC-0586/2020|EPI ISL 529095|B.1.3|USA|2020-06-19	0.0005038896	North America
North America|hCoV-19/USA/MD-MDH-0098/2020|EPI ISL 522833|B.1|USA|2020-05-23	North America|hCoV-19/USA/SC-DHEC-0586/2020|EPI ISL 529095|B.1.3|USA|2020-06-19	0.0003022412	North America
North America|hCoV-19/Canada/ON-UHTC-0175/2020|EPI ISL 569973|B.1.1|Canada|2020-05-23	North America|hCoV-19/USA/SC-DHEC-0586/2020|EPI ISL 529095|B.1.3|USA|2020-06-19	0.0005038663	North America
North America|hCoV-19/USA/TX-HMH-2253/2020|EPI ISL 545206|B.1.370|USA|2020-05-24	North America|hCoV-19/USA/SC-DHEC-0586/2020|EPI ISL 529095|B.1.3|USA|2020-06-19	0.0004366059	North America
North America|hCoV-19/USA/VA-DCLS-0498/2020|EPI ISL 485815|B.1|USA|2020-05-24	North America|hCoV-19/USA/SC-DHEC-0586/2020|EPI ISL 529095|B.1.3|USA|2020-06-19	0.0004030687	North America
North America|hCoV-19/USA/UT-08617/2020|EPI ISL 524358|B.1|USA|2020-05-24	North America|hCoV-19/USA/SC-DHEC-0586/2020|EPI ISL 529095|B.1.3|USA|2020-06-19	0.0003694268	North America
North America|hCoV-19/USA/MD-MDH-0088/2020|EPI ISL 522824|B.1|USA|2020-05-24	North America|hCoV-19/USA/SC-DHEC-0586/2020|EPI ISL 529095|B.1.3|USA|2020-06-19	0.0003359948	North America
North America|hCoV-19/USA/VA-DCLS-0494/2020|EPI ISL 485814|B.1|USA|2020-05-24	North America|hCoV-19/USA/SC-DHEC-0586/2020|EPI ISL 529095|B.1.3|USA|2020-06-19	0.0003694722	North America
North America|hCoV-19/USA/WA-S1536/2020|EPI ISL 495962|B.1.124|USA|2020-05-25	North America|hCoV-19/USA/SC-DHEC-0586/2020|EPI ISL 529095|B.1.3|USA|2020-06-19	0.0004030127	North America
North America|hCoV-19/USA/MI-MDHHS-SC20926/2020|EPI ISL 476062|B.1|USA|2020-05-25	North America|hCoV-19/USA/SC-DHEC-0586/2020|EPI ISL 529095|B.1.3|USA|2020-06-19	0.0002350528	North America
North America|hCoV-19/USA/UT-UPHL-2008799/2020|EPI ISL 524825|B.1|USA|2020-05-25	North America|hCoV-19/USA/SC-DHEC-0586/2020|EPI ISL 529095|B.1.3|USA|2020-06-19	0.0002686372	North America
North America|hCoV-19/USA/TX-HMH-2389/2020|EPI ISL 545281|B.1.1|USA|2020-05-25	North America|hCoV-19/USA/SC-DHEC-0586/2020|EPI ISL 529095|B.1.3|USA|2020-06-19	0.0004702440	North America
North America|hCoV-19/USA/TX-HMH-2425/2020|EPI ISL 545306|B.1.1|USA|2020-05-26	North America|hCoV-19/USA/SC-DHEC-0586/2020|EPI ISL 529095|B.1.3|USA|2020-06-19	0.0004030500	North America
North America|hCoV-19/USA/FL-BPHL-0815/2020|EPI ISL 514161|B.1|USA|2020-05-26	North America|hCoV-19/USA/SC-DHEC-0586/2020|EPI ISL 529095|B.1.3|USA|2020-06-19	0.0004702155	North America
North America|hCoV-19/USA/WI-UW-817/2020|EPI ISL 509824|B.1|USA|2020-05-26	North America|hCoV-19/USA/SC-DHEC-0586/2020|EPI ISL 529095|B.1.3|USA|2020-06-19	0.0003022369	North America
North America|hCoV-19/USA/WA-S1562/2020|EPI ISL 495988|B.1|USA|2020-05-26	North America|hCoV-19/USA/SC-DHEC-0586/2020|EPI ISL 529095|B.1.3|USA|2020-06-19	0.0004030378	North America
North America|hCoV-19/USA/TX-HMH-2403/2020|EPI ISL 545290|B.1|USA|2020-05-26	North America|hCoV-19/USA/SC-DHEC-0586/2020|EPI ISL 529095|B.1.3|USA|2020-06-19	0.0002350528	North America
North America|hCoV-19/USA/NV-NSPHL-A0202/2020|EPI ISL 515456|B.1|USA|2020-05-27	North America|hCoV-19/USA/SC-DHEC-0586/2020|EPI ISL 529095|B.1.3|USA|2020-06-19	0.0002686496	North America
North America|hCoV-19/USA/WA-S1647/2020|EPI ISL 496073|B.1|USA|2020-05-27	North America|hCoV-19/USA/SC-DHEC-0586/2020|EPI ISL 529095|B.1.3|USA|2020-06-19	0.0002686372	North America
North America|hCoV-19/USA/WA-S1635/2020|EPI ISL 496061|B.1|USA|2020-05-27	North America|hCoV-19/USA/SC-DHEC-0586/2020|EPI ISL 529095|B.1.3|USA|2020-06-19	0.0002686496	North America
North America|hCoV-19/USA/WA-S1634/2020|EPI ISL 496060|B.1|USA|2020-05-27	North America|hCoV-19/USA/SC-DHEC-0586/2020|EPI ISL 529095|B.1.3|USA|2020-06-19	0.0002350528	North America
North America|hCoV-19/USA/WA-S1638/2020|EPI ISL 496064|B.1|USA|2020-05-27	North America|hCoV-19/USA/SC-DHEC-0586/2020|EPI ISL 529095|B.1.3|USA|2020-06-19	0.0002686453	North America
North America|hCoV-19/USA/MN-MDH-1583/2020|EPI ISL 530179|B.1.3|USA|2020-05-28	North America|hCoV-19/USA/SC-DHEC-0586/2020|EPI ISL 529095|B.1.3|USA|2020-06-19	0.0004030192	North America
North America|hCoV-19/USA/TX-HMH-2474/2020|EPI ISL 545331|B.1.255|USA|2020-05-28	North America|hCoV-19/USA/SC-DHEC-0586/2020|EPI ISL 529095|B.1.3|USA|2020-06-19	0.0004366129	North America
North America|hCoV-19/USA/TX-HMH-2482/2020|EPI ISL 545334|B.1.1|USA|2020-05-28	North America|hCoV-19/USA/SC-DHEC-0586/2020|EPI ISL 529095|B.1.3|USA|2020-06-19	0.0005038897	North America
North America|hCoV-19/USA/VA-DCLS-0997/2020|EPI ISL 526899|B.1|USA|2020-05-28	North America|hCoV-19/USA/SC-DHEC-0586/2020|EPI ISL 529095|B.1.3|USA|2020-06-19	0.0003358513	North America
North America|hCoV-19/USA/UT-UPHL-2008928/2020|EPI ISL 525033|B.1|USA|2020-05-28	North America|hCoV-19/USA/SC-DHEC-0586/2020|EPI ISL 529095|B.1.3|USA|2020-06-19	0.0005374434	North America
North America|hCoV-19/USA/TX-HMH-2465/2020|EPI ISL 545325|B.1|USA|2020-05-29	North America|hCoV-19/USA/SC-DHEC-0586/2020|EPI ISL 529095|B.1.3|USA|2020-06-19	0.0004030436	North America
North America|hCoV-19/USA/UT-UPHL-2008806/2020|EPI ISL 524832|B.1.370|USA|2020-05-29	North America|hCoV-19/USA/SC-DHEC-0586/2020|EPI ISL 529095|B.1.3|USA|2020-06-19	0.0004366463	North America
North America|hCoV-19/USA/MD-MDH-0125/2020|EPI ISL 529167|B.1|USA|2020-05-29	North America|hCoV-19/USA/SC-DHEC-0586/2020|EPI ISL 529095|B.1.3|USA|2020-06-19	0.0003022509	North America
North America|hCoV-19/USA/FL-BPHL-0551/2020|EPI ISL 508754|B.1.370|USA|2020-05-29	North America|hCoV-19/USA/SC-DHEC-0586/2020|EPI ISL 529095|B.1.3|USA|2020-06-19	0.0005374022	North America
North America|hCoV-19/USA/WA-S1660/2020|EPI ISL 496086|B.1.1|USA|2020-05-29	North America|hCoV-19/USA/SC-DHEC-0586/2020|EPI ISL 529095|B.1.3|USA|2020-06-19	0.0004366797	North America
North America|hCoV-19/USA/TX-HMH-3016/2020|EPI ISL 543936|B.1.1|USA|2020-05-30	North America|hCoV-19/USA/SC-DHEC-0586/2020|EPI ISL 529095|B.1.3|USA|2020-06-19	0.0004366867	North America
North America|hCoV-19/USA/TX-HMH-3032/2020|EPI ISL 543946|B.1.370|USA|2020-05-30	North America|hCoV-19/USA/SC-DHEC-0586/2020|EPI ISL 529095|B.1.3|USA|2020-06-19	0.0003693985	North America
North America|hCoV-19/USA/TX-HMH-2342/2020|EPI ISL 545255|B.1.370|USA|2020-05-30	North America|hCoV-19/USA/SC-DHEC-0586/2020|EPI ISL 529095|B.1.3|USA|2020-06-19	0.0004702658	North America
North America|hCoV-19/USA/TX-HMH-3033/2020|EPI ISL 543947|B.1|USA|2020-05-30	North America|hCoV-19/USA/SC-DHEC-0586/2020|EPI ISL 529095|B.1.3|USA|2020-06-19	0.0004030005	North America
North America|hCoV-19/USA/TX-HMH-3011/2020|EPI ISL 543931|B.1.1|USA|2020-05-30	North America|hCoV-19/USA/SC-DHEC-0586/2020|EPI ISL 529095|B.1.3|USA|2020-06-19	0.0005038897	North America
North America|hCoV-19/USA/TX-HMH-2434/2020|EPI ISL 545307|B.1|USA|2020-05-31	North America|hCoV-19/USA/SC-DHEC-0586/2020|EPI ISL 529095|B.1.3|USA|2020-06-19	0.0002350745	North America
North America|hCoV-19/USA/TX-HMH-2319/2020|EPI ISL 545241|B.1.1|USA|2020-05-31	North America|hCoV-19/USA/SC-DHEC-0586/2020|EPI ISL 529095|B.1.3|USA|2020-06-19	0.0003694550	North America
North America|hCoV-19/Canada/ON-UHTC 0139/2020|EPI ISL 526275|B.1.1|Canada|2020-05-31	North America|hCoV-19/USA/SC-DHEC-0586/2020|EPI ISL 529095|B.1.3|USA|2020-06-19	0.0004030687	North America
North America|hCoV-19/USA/CA-UCLA-30/2020|EPI ISL 537563|B.1|USA|2020-05-31	North America|hCoV-19/USA/SC-DHEC-0586/2020|EPI ISL 529095|B.1.3|USA|2020-06-19	0.0004366728	North America
North America|hCoV-19/USA/TX-HMH-2993/2020|EPI ISL 543917|B.1.265|USA|2020-05-31	North America|hCoV-19/USA/SC-DHEC-0586/2020|EPI ISL 529095|B.1.3|USA|2020-06-19	0.0003022229	North America
North America|hCoV-19/USA/UT-UPHL-2008777/2020|EPI ISL 524808|B.1.370|USA|2020-06-01	North America|hCoV-19/USA/SC-DHEC-0586/2020|EPI ISL 529095|B.1.3|USA|2020-06-19	0.0004030565	North America
North America|hCoV-19/USA/TX-HMH-2543/2020|EPI ISL 545373|B.1.370|USA|2020-06-01	North America|hCoV-19/USA/SC-DHEC-0586/2020|EPI ISL 529095|B.1.3|USA|2020-06-19	0.0003694439	North America
North America|hCoV-19/USA/WA-S1728/2020|EPI ISL 496154|B.1.1|USA|2020-06-01	North America|hCoV-19/USA/SC-DHEC-0586/2020|EPI ISL 529095|B.1.3|USA|2020-06-19	0.0004702657	North America
North America|hCoV-19/USA/TX-HMH-2567/2020|EPI ISL 545392|B.1|USA|2020-06-01	North America|hCoV-19/USA/SC-DHEC-0586/2020|EPI ISL 529095|B.1.3|USA|2020-06-19	0.0004030314	North America
North America|hCoV-19/USA/UT-UPHL-2008832/2020|EPI ISL 524852|B.1.370|USA|2020-06-01	North America|hCoV-19/USA/SC-DHEC-0586/2020|EPI ISL 529095|B.1.3|USA|2020-06-19	0.0004366463	North America
North America|hCoV-19/USA/CA-IGI-0075/2020|EPI ISL 511829|B.1.3|USA|2020-06-02	North America|hCoV-19/USA/SC-DHEC-0586/2020|EPI ISL 529095|B.1.3|USA|2020-06-19	0.0003694781	North America
North America|hCoV-19/USA/CA-CDC-4684/2020|EPI ISL 535662|B.1|USA|2020-06-02	North America|hCoV-19/USA/SC-DHEC-0586/2020|EPI ISL 529095|B.1.3|USA|2020-06-19	0.0004702298	North America
North America|hCoV-19/USA/WA-S1802/2020|EPI ISL 496228|B.1|USA|2020-06-02	North America|hCoV-19/USA/SC-DHEC-0586/2020|EPI ISL 529095|B.1.3|USA|2020-06-19	0.0003022369	North America
North America|hCoV-19/USA/NV-NSPHL-A0206/2020|EPI ISL 515460|B.1|USA|2020-06-02	North America|hCoV-19/USA/SC-DHEC-0586/2020|EPI ISL 529095|B.1.3|USA|2020-06-19	0.0003358513	North America
North America|hCoV-19/USA/CA-IGI-0050/2020|EPI ISL 511805|B.1|USA|2020-06-02	North America|hCoV-19/USA/SC-DHEC-0586/2020|EPI ISL 529095|B.1.3|USA|2020-06-19	0.0003022369	North America
North America|hCoV-19/USA/VA-DCLS-1017/2020|EPI ISL 526907|B.1.1|USA|2020-06-03	North America|hCoV-19/USA/SC-DHEC-0586/2020|EPI ISL 529095|B.1.3|USA|2020-06-19	0.0007391308	North America
North America|hCoV-19/USA/TX-HMH-2768/2020|EPI ISL 545541|B.1.265|USA|2020-06-03	North America|hCoV-19/USA/SC-DHEC-0586/2020|EPI ISL 529095|B.1.3|USA|2020-06-19	0.0002686372	North America
North America|hCoV-19/USA/WA-S1816/2020|EPI ISL 496242|B.1.124|USA|2020-06-03	North America|hCoV-19/USA/SC-DHEC-0586/2020|EPI ISL 529095|B.1.3|USA|2020-06-19	0.0004030005	North America
North America|hCoV-19/USA/WA-S1938/2020|EPI ISL 497366|B.1.124|USA|2020-06-03	North America|hCoV-19/USA/SC-DHEC-0586/2020|EPI ISL 529095|B.1.3|USA|2020-06-19	0.0005038197	North America
North America|hCoV-19/USA/WI-GMF-05143/2020|EPI ISL 471145|B.1.3|USA|2020-06-03	North America|hCoV-19/USA/SC-DHEC-0586/2020|EPI ISL 529095|B.1.3|USA|2020-06-19	0.0003022601	North America
North America|hCoV-19/USA/CA-CDC-4698/2020|EPI ISL 535675|B.1|USA|2020-06-04	North America|hCoV-19/USA/SC-DHEC-0586/2020|EPI ISL 529095|B.1.3|USA|2020-06-19	0.0004702440	North America
North America|hCoV-19/USA/WA-S1959/2020|EPI ISL 497387|B.1|USA|2020-06-04	North America|hCoV-19/USA/SC-DHEC-0586/2020|EPI ISL 529095|B.1.3|USA|2020-06-19	0.0002686496	North America
North America|hCoV-19/USA/TX-HMH-2706/2020|EPI ISL 545492|B.1.370|USA|2020-06-04	North America|hCoV-19/USA/SC-DHEC-0586/2020|EPI ISL 529095|B.1.3|USA|2020-06-19	0.0003693985	North America
North America|hCoV-19/USA/CA-CDC-4703/2020|EPI ISL 535680|B.1.5|USA|2020-06-04	North America|hCoV-19/USA/SC-DHEC-0586/2020|EPI ISL 529095|B.1.3|USA|2020-06-19	0.0004366463	North America
North America|hCoV-19/USA/CA-CDC-4713/2020|EPI ISL 535689|B.1|USA|2020-06-04	North America|hCoV-19/USA/SC-DHEC-0586/2020|EPI ISL 529095|B.1.3|USA|2020-06-19	0.0004030192	North America
North America|hCoV-19/USA/TX-HMH-2739/2020|EPI ISL 545518|B.1|USA|2020-06-05	North America|hCoV-19/USA/SC-DHEC-0586/2020|EPI ISL 529095|B.1.3|USA|2020-06-19	0.0002686577	North America
North America|hCoV-19/USA/MD-MDH-0187/2020|EPI ISL 538271|B.1|USA|2020-06-05	North America|hCoV-19/USA/SC-DHEC-0586/2020|EPI ISL 529095|B.1.3|USA|2020-06-19	0.0003694498	North America
North America|hCoV-19/USA/TX-HMH-2732/2020|EPI ISL 545511|B.1.370|USA|2020-06-05	North America|hCoV-19/USA/SC-DHEC-0586/2020|EPI ISL 529095|B.1.3|USA|2020-06-19	0.0003693985	North America
North America|hCoV-19/USA/WA-S2027/2020|EPI ISL 497455|B.1.5|USA|2020-06-05	North America|hCoV-19/USA/SC-DHEC-0586/2020|EPI ISL 529095|B.1.3|USA|2020-06-19	0.0005038430	North America
North America|hCoV-19/USA/WA-UW-10447/2020|EPI ISL 570310|B.1|USA|2020-06-05	North America|hCoV-19/USA/SC-DHEC-0586/2020|EPI ISL 529095|B.1.3|USA|2020-06-19	0.0003694439	North America
North America|hCoV-19/USA/TX-HMH-2691/2020|EPI ISL 545479|B.1.1|USA|2020-06-06	North America|hCoV-19/USA/SC-DHEC-0586/2020|EPI ISL 529095|B.1.3|USA|2020-06-19	0.0004366797	North America
North America|hCoV-19/USA/TX-HMH-2578/2020|EPI ISL 545401|B.1.1|USA|2020-06-06	North America|hCoV-19/USA/SC-DHEC-0586/2020|EPI ISL 529095|B.1.3|USA|2020-06-19	0.0003694550	North America
North America|hCoV-19/USA/WI-UW-462/2020|EPI ISL 484837|B.1|USA|2020-06-06	North America|hCoV-19/USA/SC-DHEC-0586/2020|EPI ISL 529095|B.1.3|USA|2020-06-19	0.0002686372	North America
North America|hCoV-19/USA/TX-HMH-2575/2020|EPI ISL 545398|B.1.370|USA|2020-06-06	North America|hCoV-19/USA/SC-DHEC-0586/2020|EPI ISL 529095|B.1.3|USA|2020-06-19	0.0004365997	North America
North America|hCoV-19/USA/CA-UCLA-34/2020|EPI ISL 537567|B.1|USA|2020-06-06	North America|hCoV-19/USA/SC-DHEC-0586/2020|EPI ISL 529095|B.1.3|USA|2020-06-19	0.0002688246	North America
North America|hCoV-19/USA/TX-HMH-2841/2020|EPI ISL 543812|B.1.361|USA|2020-06-07	North America|hCoV-19/USA/SC-DHEC-0586/2020|EPI ISL 529095|B.1.3|USA|2020-06-19	0.0003022600	North America
North America|hCoV-19/USA/TX-HMH-2517/2020|EPI ISL 545353|B.1.3|USA|2020-06-07	North America|hCoV-19/USA/SC-DHEC-0586/2020|EPI ISL 529095|B.1.3|USA|2020-06-19	0.0002686539	North America
North America|hCoV-19/USA/TX-HMH-2828/2020|EPI ISL 543802|B.1.3|USA|2020-06-07	North America|hCoV-19/USA/SC-DHEC-0586/2020|EPI ISL 529095|B.1.3|USA|2020-06-19	0.0003695011	North America
North America|hCoV-19/USA/MD-MDH-0196/2020|EPI ISL 560809|B.1|USA|2020-06-07	North America|hCoV-19/USA/SC-DHEC-0586/2020|EPI ISL 529095|B.1.3|USA|2020-06-19	0.0002686453	North America
North America|hCoV-19/USA/MD-MDH-0195/2020|EPI ISL 560808|B.1|USA|2020-06-07	North America|hCoV-19/USA/SC-DHEC-0586/2020|EPI ISL 529095|B.1.3|USA|2020-06-19	0.0003022369	North America
North America|hCoV-19/USA/WA-S2143/2020|EPI ISL 497571|B.1|USA|2020-06-08	North America|hCoV-19/USA/SC-DHEC-0586/2020|EPI ISL 529095|B.1.3|USA|2020-06-19	0.0003358304	North America
North America|hCoV-19/USA/TX-HMH-2839/2020|EPI ISL 543810|B.1.1|USA|2020-06-08	North America|hCoV-19/USA/SC-DHEC-0586/2020|EPI ISL 529095|B.1.3|USA|2020-06-19	0.0006384198	North America
North America|hCoV-19/USA/TX-HMH-2802/2020|EPI ISL 545565|B.1|USA|2020-06-08	North America|hCoV-19/USA/SC-DHEC-0586/2020|EPI ISL 529095|B.1.3|USA|2020-06-19	0.0003694268	North America
North America|hCoV-19/USA/TX-HMH-2792/2020|EPI ISL 545557|B.1.370|USA|2020-06-08	North America|hCoV-19/USA/SC-DHEC-0586/2020|EPI ISL 529095|B.1.3|USA|2020-06-19	0.0006046579	North America
North America|hCoV-19/USA/MN-CDC-6286/2020|EPI ISL 527693|B.1|USA|2020-06-09	North America|hCoV-19/USA/SC-DHEC-0586/2020|EPI ISL 529095|B.1.3|USA|2020-06-19	0.0002350528	North America
North America|hCoV-19/USA/TX-HMH-2926/2020|EPI ISL 543868|B.1.315|USA|2020-06-09	North America|hCoV-19/USA/SC-DHEC-0586/2020|EPI ISL 529095|B.1.3|USA|2020-06-19	0.0002686577	North America
North America|hCoV-19/USA/OR-OHSU-0456/2020|EPI ISL 525813|B.1.5|USA|2020-06-09	North America|hCoV-19/USA/SC-DHEC-0586/2020|EPI ISL 529095|B.1.3|USA|2020-06-19	0.0003358357	North America
North America|hCoV-19/Canada/ON-UHTC 0151/2020|EPI ISL 526284|B.1|Canada|2020-06-09	North America|hCoV-19/USA/SC-DHEC-0586/2020|EPI ISL 529095|B.1.3|USA|2020-06-19	0.0004030378	North America
North America|hCoV-19/USA/WA-S2269/2020|EPI ISL 497697|B.1.124|USA|2020-06-09	North America|hCoV-19/USA/SC-DHEC-0586/2020|EPI ISL 529095|B.1.3|USA|2020-06-19	0.0004365927	North America
North America|hCoV-19/USA/CA-IGI-0083/2020|EPI ISL 511837|B.1|USA|2020-06-10	North America|hCoV-19/USA/SC-DHEC-0586/2020|EPI ISL 529095|B.1.3|USA|2020-06-19	0.0003022369	North America
North America|hCoV-19/USA/VA-DCLS-1076/2020|EPI ISL 528674|B.1|USA|2020-06-10	North America|hCoV-19/USA/SC-DHEC-0586/2020|EPI ISL 529095|B.1.3|USA|2020-06-19	0.0004031410	North America
North America|hCoV-19/USA/WA-UW-10696/2020|EPI ISL 570352|B.1|USA|2020-06-10	North America|hCoV-19/USA/SC-DHEC-0586/2020|EPI ISL 529095|B.1.3|USA|2020-06-19	0.0004366401	North America
North America|hCoV-19/USA/TX-HMH-3073/2020|EPI ISL 543977|B.1|USA|2020-06-10	North America|hCoV-19/USA/SC-DHEC-0586/2020|EPI ISL 529095|B.1.3|USA|2020-06-19	0.0003694380	North America
North America|hCoV-19/USA/CA-IGI-0054/2020|EPI ISL 511809|B.1|USA|2020-06-11	North America|hCoV-19/USA/SC-DHEC-0586/2020|EPI ISL 529095|B.1.3|USA|2020-06-19	0.0003358411	North America
North America|hCoV-19/USA/TX-HMH-3169/2020|EPI ISL 544045|B.1.361|USA|2020-06-11	North America|hCoV-19/USA/SC-DHEC-0586/2020|EPI ISL 529095|B.1.3|USA|2020-06-19	0.0003022649	North America
North America|hCoV-19/USA/TX-HMH-3279/2020|EPI ISL 544097|B.1.1|USA|2020-06-11	North America|hCoV-19/USA/SC-DHEC-0586/2020|EPI ISL 529095|B.1.3|USA|2020-06-19	0.0004030686	North America
North America|hCoV-19/USA/TX-HMH-3124/2020|EPI ISL 544010|B.1.3|USA|2020-06-11	North America|hCoV-19/USA/SC-DHEC-0586/2020|EPI ISL 529095|B.1.3|USA|2020-06-19	0.0001678830	North America
North America|hCoV-19/USA/TX-HMH-3176/2020|EPI ISL 544051|B.1.1|USA|2020-06-11	North America|hCoV-19/USA/SC-DHEC-0586/2020|EPI ISL 529095|B.1.3|USA|2020-06-19	0.0004030500	North America
North America|hCoV-19/USA/TX-HMH-3220/2020|EPI ISL 544088|B.1.361|USA|2020-06-12	North America|hCoV-19/USA/SC-DHEC-0586/2020|EPI ISL 529095|B.1.3|USA|2020-06-19	0.0003358668	North America
North America|hCoV-19/USA/TX-HMH-3442/2020|EPI ISL 544197|B.1.370|USA|2020-06-12	North America|hCoV-19/USA/SC-DHEC-0586/2020|EPI ISL 529095|B.1.3|USA|2020-06-19	0.0004366129	North America
North America|hCoV-19/USA/TX-HMH-3827/2020|EPI ISL 543231|B.1.370|USA|2020-06-12	North America|hCoV-19/USA/SC-DHEC-0586/2020|EPI ISL 529095|B.1.3|USA|2020-06-19	0.0004365997	North America
North America|hCoV-19/Costa Rica/INC-0056/2020|EPI ISL 512662|B.1.1|Costa Rica|2020-06-12	North America|hCoV-19/USA/SC-DHEC-0586/2020|EPI ISL 529095|B.1.3|USA|2020-06-19	0.0005711499	North America
North America|hCoV-19/USA/TX-HMH-3228/2020|EPI ISL 544095|B.1.3|USA|2020-06-13	North America|hCoV-19/USA/SC-DHEC-0586/2020|EPI ISL 529095|B.1.3|USA|2020-06-19	0.0003694952	North America
North America|hCoV-19/USA/TX-HMH-3420/2020|EPI ISL 544179|B.1.1|USA|2020-06-13	North America|hCoV-19/USA/SC-DHEC-0586/2020|EPI ISL 529095|B.1.3|USA|2020-06-19	0.0004030686	North America
North America|hCoV-19/USA/TX-HMH-3428/2020|EPI ISL 544185|B.1|USA|2020-06-13	North America|hCoV-19/USA/SC-DHEC-0586/2020|EPI ISL 529095|B.1.3|USA|2020-06-19	0.0003694439	North America
North America|hCoV-19/USA/TX-HMH-3211/2020|EPI ISL 544079|B.1.370|USA|2020-06-13	North America|hCoV-19/USA/SC-DHEC-0586/2020|EPI ISL 529095|B.1.3|USA|2020-06-19	0.0004702373	North America
North America|hCoV-19/USA/TX-HMH-3229/2020|EPI ISL 544096|B.1.1|USA|2020-06-13	North America|hCoV-19/USA/SC-DHEC-0586/2020|EPI ISL 529095|B.1.3|USA|2020-06-19	0.0005374845	North America
North America|hCoV-19/USA/TX-HMH-3370/2020|EPI ISL 544154|B.1|USA|2020-06-14	North America|hCoV-19/USA/SC-DHEC-0586/2020|EPI ISL 529095|B.1.3|USA|2020-06-19	0.0002014697	North America
North America|hCoV-19/USA/TX-HMH-3412/2020|EPI ISL 544172|B.1.361|USA|2020-06-14	North America|hCoV-19/USA/SC-DHEC-0586/2020|EPI ISL 529095|B.1.3|USA|2020-06-19	0.0003358668	North America
North America|hCoV-19/USA/TX-HMH-3546/2020|EPI ISL 543009|B.1.370|USA|2020-06-14	North America|hCoV-19/USA/SC-DHEC-0586/2020|EPI ISL 529095|B.1.3|USA|2020-06-19	0.0003693985	North America
North America|hCoV-19/USA/TX-HMH-3402/2020|EPI ISL 544162|B.1.370|USA|2020-06-14	North America|hCoV-19/USA/SC-DHEC-0586/2020|EPI ISL 529095|B.1.3|USA|2020-06-19	0.0004366331	North America
North America|hCoV-19/USA/WI-GMF-06563/2020|EPI ISL 489905|B.1.3|USA|2020-06-15	North America|hCoV-19/USA/SC-DHEC-0586/2020|EPI ISL 529095|B.1.3|USA|2020-06-19	0.0003022601	North America
North America|hCoV-19/USA/TX-HMH-3570/2020|EPI ISL 543030|B.1.1|USA|2020-06-15	North America|hCoV-19/USA/SC-DHEC-0586/2020|EPI ISL 529095|B.1.3|USA|2020-06-19	0.0005374434	North America
North America|hCoV-19/USA/CA-IGI-0066/2020|EPI ISL 511862|B.1.1|USA|2020-06-15	North America|hCoV-19/USA/SC-DHEC-0586/2020|EPI ISL 529095|B.1.3|USA|2020-06-19	0.0005042267	North America
North America|hCoV-19/USA/CA-CDC-4719/2020|EPI ISL 535694|B.1|USA|2020-06-15	North America|hCoV-19/USA/SC-DHEC-0586/2020|EPI ISL 529095|B.1.3|USA|2020-06-19	0.0004702440	North America
North America|hCoV-19/USA/WA-UW-11728/2020|EPI ISL 570464|B.1.247|USA|2020-06-16	North America|hCoV-19/USA/SC-DHEC-0586/2020|EPI ISL 529095|B.1.3|USA|2020-06-19	0.0005710981	North America
North America|hCoV-19/USA/WA-S2450/2020|EPI ISL 497082|B.1.1|USA|2020-06-16	North America|hCoV-19/USA/SC-DHEC-0586/2020|EPI ISL 529095|B.1.3|USA|2020-06-19	0.0004366394	North America
North America|hCoV-19/USA/CA-CDC-4730/2020|EPI ISL 535701|B.1|USA|2020-06-16	North America|hCoV-19/USA/SC-DHEC-0586/2020|EPI ISL 529095|B.1.3|USA|2020-06-19	0.0004702079	North America
North America|hCoV-19/USA/MN-MDH-1646/2020|EPI ISL 539840|B.1.370|USA|2020-06-16	North America|hCoV-19/USA/SC-DHEC-0586/2020|EPI ISL 529095|B.1.3|USA|2020-06-19	0.0004030378	North America
North America|hCoV-19/USA/TX-HMH-3918/2020|EPI ISL 543280|B.1.1|USA|2020-06-16	North America|hCoV-19/USA/SC-DHEC-0586/2020|EPI ISL 529095|B.1.3|USA|2020-06-19	0.0005710980	North America
North America|hCoV-19/USA/TX-HMH-4390/2020|EPI ISL 543583|B.1.1|USA|2020-06-17	North America|hCoV-19/USA/SC-DHEC-0586/2020|EPI ISL 529095|B.1.3|USA|2020-06-19	0.0005374683	North America
North America|hCoV-19/USA/TX-HMH-4423/2020|EPI ISL 543607|B.1.370|USA|2020-06-17	North America|hCoV-19/USA/SC-DHEC-0586/2020|EPI ISL 529095|B.1.3|USA|2020-06-19	0.0005038511	North America
North America|hCoV-19/USA/WA-S2555/2020|EPI ISL 497187|B.1|USA|2020-06-17	North America|hCoV-19/USA/SC-DHEC-0586/2020|EPI ISL 529095|B.1.3|USA|2020-06-19	0.0002350528	North America
North America|hCoV-19/USA/TX-HMH-3855/2020|EPI ISL 543256|B.1.1|USA|2020-06-17	North America|hCoV-19/USA/SC-DHEC-0586/2020|EPI ISL 529095|B.1.3|USA|2020-06-19	0.0005038816	North America
North America|hCoV-19/USA/TX-HMH-4296/2020|EPI ISL 543506|B.1.3|USA|2020-06-18	North America|hCoV-19/USA/SC-DHEC-0586/2020|EPI ISL 529095|B.1.3|USA|2020-06-19	0.0004367007	North America
North America|hCoV-19/USA/TX-HMH-4320/2020|EPI ISL 543529|B.1|USA|2020-06-18	North America|hCoV-19/USA/SC-DHEC-0586/2020|EPI ISL 529095|B.1.3|USA|2020-06-19	0.0004030191	North America
North America|hCoV-19/USA/WA-S2578/2020|EPI ISL 497210|B.1.124|USA|2020-06-18	North America|hCoV-19/USA/SC-DHEC-0586/2020|EPI ISL 529095|B.1.3|USA|2020-06-19	0.0005038044	North America
North America|hCoV-19/USA/TX-HMH-4185/2020|EPI ISL 543420|B.1.1|USA|2020-06-18	North America|hCoV-19/USA/SC-DHEC-0586/2020|EPI ISL 529095|B.1.3|USA|2020-06-19	0.0005374932	North America
North America|hCoV-19/USA/CA-ALSR-1102-SAN/2020|EPI ISL 483528|B.1|USA|2020-06-18	North America|hCoV-19/USA/SC-DHEC-0586/2020|EPI ISL 529095|B.1.3|USA|2020-06-19	0.0006719207	North America
North America|hCoV-19/Mexico/COA-InDRE 40/2020|EPI ISL 516620|B.1.1|Mexico|2020-06-19	North America|hCoV-19/USA/SC-DHEC-0586/2020|EPI ISL 529095|B.1.3|USA|2020-06-19	0.0005374683	North America
North America|hCoV-19/USA/MO-WUSTL046/2020|EPI ISL 493075|B.1|USA|2020-06-19	North America|hCoV-19/USA/SC-DHEC-0586/2020|EPI ISL 529095|B.1.3|USA|2020-06-19	0.0004030378	North America
North America|hCoV-19/Canada/ON-UHTC-0270/2020|EPI ISL 570002|B.1.36|Canada|2020-06-19	North America|hCoV-19/USA/SC-DHEC-0586/2020|EPI ISL 529095|B.1.3|USA|2020-06-19	0.0007054228	North America
North America|hCoV-19/USA/WA1/2020|EPI ISL 404895|A|USA|2020-01-19	North America|hCoV-19/USA/TX-HMH-4839/2020|EPI ISL 544367|B.1.265|USA|2020-06-20	0.0005374605	North America
North America|hCoV-19/USA/IL1/2020|EPI ISL 404253|A|USA|2020-01-21	North America|hCoV-19/USA/TX-HMH-4839/2020|EPI ISL 544367|B.1.265|USA|2020-06-20	0.0004367776	North America
North America|hCoV-19/USA/AZ1/2020|EPI ISL 406223|A|USA|2020-01-22	North America|hCoV-19/USA/TX-HMH-4839/2020|EPI ISL 544367|B.1.265|USA|2020-06-20	0.0005038358	North America
North America|hCoV-19/USA/CA2/2020|EPI ISL 406036|B|USA|2020-01-22	North America|hCoV-19/USA/TX-HMH-4839/2020|EPI ISL 544367|B.1.265|USA|2020-06-20	0.0005038824	North America
North America|hCoV-19/Canada/ON ON-VIDO-01-2/2020|EPI ISL 425177|B|Canada|2020-01-23	North America|hCoV-19/USA/TX-HMH-4839/2020|EPI ISL 544367|B.1.265|USA|2020-06-20	0.0005038744	North America
North America|hCoV-19/Canada/ON VIDO-01/2020|EPI ISL 413015|B|Canada|2020-01-23	North America|hCoV-19/USA/TX-HMH-4839/2020|EPI ISL 544367|B.1.265|USA|2020-06-20	0.0005376394	North America
North America|hCoV-19/USA/CA-CDC-1/2020|EPI ISL 406034|A|USA|2020-01-23	North America|hCoV-19/USA/TX-HMH-4839/2020|EPI ISL 544367|B.1.265|USA|2020-06-20	0.0006719625	North America
North America|hCoV-19/USA/WA1-A12/2020|EPI ISL 407214|A|USA|2020-01-25	North America|hCoV-19/USA/TX-HMH-4839/2020|EPI ISL 544367|B.1.265|USA|2020-06-20	0.0005374605	North America
North America|hCoV-19/USA/CA-CDC-6/2020|EPI ISL 410044|B|USA|2020-01-27	North America|hCoV-19/USA/TX-HMH-4839/2020|EPI ISL 544367|B.1.265|USA|2020-06-20	0.0004370125	North America
North America|hCoV-19/USA/CA-CDC-5/2020|EPI ISL 408010|B|USA|2020-01-29	North America|hCoV-19/USA/TX-HMH-4839/2020|EPI ISL 544367|B.1.265|USA|2020-06-20	0.0005038591	North America
North America|hCoV-19/USA/CA-CDC-3/2020|EPI ISL 408008|B|USA|2020-01-29	North America|hCoV-19/USA/TX-HMH-4839/2020|EPI ISL 544367|B.1.265|USA|2020-06-20	0.0005374931	North America
North America|hCoV-19/USA/MA1/2020|EPI ISL 409067|B|USA|2020-01-29	North America|hCoV-19/USA/TX-HMH-4839/2020|EPI ISL 544367|B.1.265|USA|2020-06-20	0.0005711263	North America
North America|hCoV-19/USA/WI1/2020|EPI ISL 408670|B|USA|2020-01-31	North America|hCoV-19/USA/TX-HMH-4839/2020|EPI ISL 544367|B.1.265|USA|2020-06-20	0.0004703064	North America
North America|hCoV-19/Canada/ON-PHL-2445/2020|EPI ISL 413014|B|Canada|2020-01	North America|hCoV-19/USA/TX-HMH-4839/2020|EPI ISL 544367|B.1.265|USA|2020-06-20	0.0005038743	North America
North America|hCoV-19/USA/CA-CDC-7/2020|EPI ISL 411954|A|USA|2020-02-06	North America|hCoV-19/USA/TX-HMH-4839/2020|EPI ISL 544367|B.1.265|USA|2020-06-20	0.0005710980	North America
North America|hCoV-19/USA/CA-CDC-8/2020|EPI ISL 411955|B|USA|2020-02-10	North America|hCoV-19/USA/TX-HMH-4839/2020|EPI ISL 544367|B.1.265|USA|2020-06-20	0.0004702732	North America
North America|hCoV-19/USA/TX1/2020|EPI ISL 411956|A|USA|2020-02-11	North America|hCoV-19/USA/TX-HMH-4839/2020|EPI ISL 544367|B.1.265|USA|2020-06-20	0.0006719421	North America
North America|hCoV-19/Canada/BC 37 0-2/2020|EPI ISL 412965|B.4|Canada|2020-02-16	North America|hCoV-19/USA/TX-HMH-4839/2020|EPI ISL 544367|B.1.265|USA|2020-06-20	0.0005424135	North America
North America|hCoV-19/USA/CruiseA-9/2020|EPI ISL 413614|B|USA|2020-02-17	North America|hCoV-19/USA/TX-HMH-4839/2020|EPI ISL 544367|B.1.265|USA|2020-06-20	0.0004030441	North America
North America|hCoV-19/USA/CruiseA-11/2020|EPI ISL 413616|B|USA|2020-02-17	North America|hCoV-19/USA/TX-HMH-4839/2020|EPI ISL 544367|B.1.265|USA|2020-06-20	0.0004366401	North America
North America|hCoV-19/USA/CruiseA-8/2020|EPI ISL 413613|B|USA|2020-02-17	North America|hCoV-19/USA/TX-HMH-4839/2020|EPI ISL 544367|B.1.265|USA|2020-06-20	0.0004366401	North America
North America|hCoV-19/USA/CruiseA-7/2020|EPI ISL 413612|B|USA|2020-02-17	North America|hCoV-19/USA/TX-HMH-4839/2020|EPI ISL 544367|B.1.265|USA|2020-06-20	0.0005038511	North America
North America|hCoV-19/USA/CruiseA-10/2020|EPI ISL 413615|B|USA|2020-02-17	North America|hCoV-19/USA/TX-HMH-4839/2020|EPI ISL 544367|B.1.265|USA|2020-06-20	0.0004366603	North America
North America|hCoV-19/USA/CruiseA-1/2020|EPI ISL 413606|B|USA|2020-02-17	North America|hCoV-19/USA/TX-HMH-4839/2020|EPI ISL 544367|B.1.265|USA|2020-06-20	0.0004702590	North America
North America|hCoV-19/USA/CruiseA-24/2020|EPI ISL 414483|B|USA|2020-02-17	North America|hCoV-19/USA/TX-HMH-4839/2020|EPI ISL 544367|B.1.265|USA|2020-06-20	0.0005039607	North America
North America|hCoV-19/Panama/328723/2020|EPI ISL 496609|A.2|Panama|2020-02-17	North America|hCoV-19/USA/TX-HMH-4839/2020|EPI ISL 544367|B.1.265|USA|2020-06-20	0.0006870869	North America
North America|hCoV-19/USA/CruiseA-3/2020|EPI ISL 413608|B|USA|2020-02-18	North America|hCoV-19/USA/TX-HMH-4839/2020|EPI ISL 544367|B.1.265|USA|2020-06-20	0.0004030440	North America
North America|hCoV-19/USA/CruiseA-2/2020|EPI ISL 413607|B|USA|2020-02-18	North America|hCoV-19/USA/TX-HMH-4839/2020|EPI ISL 544367|B.1.265|USA|2020-06-20	0.0004702590	North America
North America|hCoV-19/USA/CruiseA-23/2020|EPI ISL 414482|B|USA|2020-02-18	North America|hCoV-19/USA/TX-HMH-4839/2020|EPI ISL 544367|B.1.265|USA|2020-06-20	0.0005711354	North America
North America|hCoV-19/USA/CruiseA-13/2020|EPI ISL 413618|B|USA|2020-02-20	North America|hCoV-19/USA/TX-HMH-4839/2020|EPI ISL 544367|B.1.265|USA|2020-06-20	0.0004030442	North America
North America|hCoV-19/USA/CruiseA-12/2020|EPI ISL 413617|B|USA|2020-02-20	North America|hCoV-19/USA/TX-HMH-4839/2020|EPI ISL 544367|B.1.265|USA|2020-06-20	0.0004366401	North America
North America|hCoV-19/Canada/BC 69243/2020|EPI ISL 415577|B.4|Canada|2020-02-20	North America|hCoV-19/USA/TX-HMH-4839/2020|EPI ISL 544367|B.1.265|USA|2020-06-20	0.0006162874	North America
North America|hCoV-19/USA/CruiseA-5/2020|EPI ISL 413610|B|USA|2020-02-21	North America|hCoV-19/USA/TX-HMH-4839/2020|EPI ISL 544367|B.1.265|USA|2020-06-20	0.0004030442	North America
North America|hCoV-19/USA/CruiseA-6/2020|EPI ISL 413611|B|USA|2020-02-21	North America|hCoV-19/USA/TX-HMH-4839/2020|EPI ISL 544367|B.1.265|USA|2020-06-20	0.0004702515	North America
North America|hCoV-19/USA/CruiseA-21/2020|EPI ISL 414480|B|USA|2020-02-21	North America|hCoV-19/USA/TX-HMH-4839/2020|EPI ISL 544367|B.1.265|USA|2020-06-20	0.0005038824	North America
North America|hCoV-19/Panama/328719/2020|EPI ISL 496607|A.2|Panama|2020-02-22	North America|hCoV-19/USA/TX-HMH-4839/2020|EPI ISL 544367|B.1.265|USA|2020-06-20	0.0006844767	North America
North America|hCoV-19/USA/CA-CDC-9/2020|EPI ISL 412862|B|USA|2020-02-23	North America|hCoV-19/USA/TX-HMH-4839/2020|EPI ISL 544367|B.1.265|USA|2020-06-20	0.0004702588	North America
North America|hCoV-19/USA/CruiseA-17/2020|EPI ISL 413622|B|USA|2020-02-24	North America|hCoV-19/USA/TX-HMH-4839/2020|EPI ISL 544367|B.1.265|USA|2020-06-20	0.0004702808	North America
North America|hCoV-19/USA/CruiseA-18/2020|EPI ISL 413623|B|USA|2020-02-24	North America|hCoV-19/USA/TX-HMH-4839/2020|EPI ISL 544367|B.1.265|USA|2020-06-20	0.0004368804	North America
North America|hCoV-19/USA/CruiseA-26/2020|EPI ISL 414485|B|USA|2020-02-24	North America|hCoV-19/USA/TX-HMH-4839/2020|EPI ISL 544367|B.1.265|USA|2020-06-20	0.0004367119	North America
North America|hCoV-19/USA/CruiseA-14/2020|EPI ISL 413619|B|USA|2020-02-25	North America|hCoV-19/USA/TX-HMH-4839/2020|EPI ISL 544367|B.1.265|USA|2020-06-20	0.0005374357	North America
North America|hCoV-19/USA/CA-CDC-2602/2020|EPI ISL 419554|B|USA|2020-02-26	North America|hCoV-19/USA/TX-HMH-4839/2020|EPI ISL 544367|B.1.265|USA|2020-06-20	0.0004702807	North America
North America|hCoV-19/Canada/ON SHSC-01/2020|EPI ISL 450747|B.4|Canada|2020-02-26	North America|hCoV-19/USA/TX-HMH-4839/2020|EPI ISL 544367|B.1.265|USA|2020-06-20	0.0005432811	North America
North America|hCoV-19/USA/OR 2656/2020|EPI ISL 419558|B|USA|2020-02-27	North America|hCoV-19/USA/TX-HMH-4839/2020|EPI ISL 544367|B.1.265|USA|2020-06-20	0.0004702589	North America
North America|hCoV-19/Mexico/CMX-InDRE-01/2020|EPI ISL 412972|B.1.1|Mexico|2020-02-27	North America|hCoV-19/USA/TX-HMH-4839/2020|EPI ISL 544367|B.1.265|USA|2020-06-20	0.0004030938	North America
North America|hCoV-19/USA/CA-CDPH-UC2/2020|EPI ISL 413558|B|USA|2020-02-27	North America|hCoV-19/USA/TX-HMH-4839/2020|EPI ISL 544367|B.1.265|USA|2020-06-20	0.0006047921	North America
North America|hCoV-19/USA/CA-CDPH-UC3/2020|EPI ISL 413559|B|USA|2020-02-27	North America|hCoV-19/USA/TX-HMH-4839/2020|EPI ISL 544367|B.1.265|USA|2020-06-20	0.0005039268	North America
North America|hCoV-19/USA/CA-CDPH017/2020|EPI ISL 515910|B|USA|2020-02-27	North America|hCoV-19/USA/TX-HMH-4839/2020|EPI ISL 544367|B.1.265|USA|2020-06-20	0.0005041640	North America
North America|hCoV-19/USA/CA-CDPH-UC4/2020|EPI ISL 413561|B|USA|2020-02-27	North America|hCoV-19/USA/TX-HMH-4839/2020|EPI ISL 544367|B.1.265|USA|2020-06-20	0.0004705593	North America
North America|hCoV-19/Canada/BC 13297/2020|EPI ISL 415578|B.4|Canada|2020-02-27	North America|hCoV-19/USA/TX-HMH-4839/2020|EPI ISL 544367|B.1.265|USA|2020-06-20	0.0006106436	North America
North America|hCoV-19/Mexico/CMX-InDRE-07/2020|EPI ISL 452139|B.1.1|Mexico|2020-02-28	North America|hCoV-19/USA/TX-HMH-4839/2020|EPI ISL 544367|B.1.265|USA|2020-06-20	0.0004030938	North America
North America|hCoV-19/USA/FL 5125/2020|EPI ISL 419559|B.1.1|USA|2020-02-28	North America|hCoV-19/USA/TX-HMH-4839/2020|EPI ISL 544367|B.1.265|USA|2020-06-20	0.0004366937	North America
North America|hCoV-19/USA/RI 0520/2020|EPI ISL 419553|B.1.5|USA|2020-02-28	North America|hCoV-19/USA/TX-HMH-4839/2020|EPI ISL 544367|B.1.265|USA|2020-06-20	0.0004030629	North America
North America|hCoV-19/USA/CA-UCLA-260/2020|EPI ISL 537558|B.4|USA|2020-02-28	North America|hCoV-19/USA/TX-HMH-4839/2020|EPI ISL 544367|B.1.265|USA|2020-06-20	0.0005711071	North America
North America|hCoV-19/Panama/328709/2020|EPI ISL 496605|A.2|Panama|2020-02-28	North America|hCoV-19/USA/TX-HMH-4839/2020|EPI ISL 544367|B.1.265|USA|2020-06-20	0.0007193896	North America
North America|hCoV-19/USA/CA-CDPH016/2020|EPI ISL 515909|B|USA|2020-02-28	North America|hCoV-19/USA/TX-HMH-4839/2020|EPI ISL 544367|B.1.265|USA|2020-06-20	0.0004709709	North America
North America|hCoV-19/Canada/BC 17397/2020|EPI ISL 415580|B.4|Canada|2020-02-28	North America|hCoV-19/USA/TX-HMH-4839/2020|EPI ISL 544367|B.1.265|USA|2020-06-20	0.0006105713	North America
North America|hCoV-19/USA/CA-SCCPHD-UC102/2020|EPI ISL 435581|B|USA|2020-02-28	North America|hCoV-19/USA/TX-HMH-4839/2020|EPI ISL 544367|B.1.265|USA|2020-06-20	0.0005133512	North America
North America|hCoV-19/USA/CA-SCCPHD-UC103/2020|EPI ISL 435582|B|USA|2020-02-28	North America|hCoV-19/USA/TX-HMH-4839/2020|EPI ISL 544367|B.1.265|USA|2020-06-20	0.0004793476	North America
North America|hCoV-19/USA/GA 2741/2020|EPI ISL 419556|B.1.1|USA|2020-02-29	North America|hCoV-19/USA/TX-HMH-4839/2020|EPI ISL 544367|B.1.265|USA|2020-06-20	0.0004367140	North America
North America|hCoV-19/USA/NY-Wadsworth-10131-01/2020|EPI ISL 525575|B.4|USA|2020-02-29	North America|hCoV-19/USA/TX-HMH-4839/2020|EPI ISL 544367|B.1.265|USA|2020-06-20	0.0006719722	North America
North America|hCoV-19/USA/NH 0004/2020|EPI ISL 420791|B.1.356|USA|2020-02-29	North America|hCoV-19/USA/TX-HMH-4839/2020|EPI ISL 544367|B.1.265|USA|2020-06-20	0.0003022557	North America
North America|hCoV-19/USA/CA-SCCPHD-UC104/2020|EPI ISL 435583|B.1.255|USA|2020-02-29	North America|hCoV-19/USA/TX-HMH-4839/2020|EPI ISL 544367|B.1.265|USA|2020-06-20	0.0003023370	North America
North America|hCoV-19/USA/CA-SCCPHD-UC108/2020|EPI ISL 435587|B|USA|2020-02-29	North America|hCoV-19/USA/TX-HMH-4839/2020|EPI ISL 544367|B.1.265|USA|2020-06-20	0.0005044416	North America
North America|hCoV-19/USA/NY1-PV08001/2020|EPI ISL 414476|B.4|USA|2020-02-29	North America|hCoV-19/USA/TX-HMH-4839/2020|EPI ISL 544367|B.1.265|USA|2020-06-20	0.0006393705	North America
North America|hCoV-19/USA/TX 2039/2020|EPI ISL 420796|B|USA|2020-02-29	North America|hCoV-19/USA/TX-HMH-4839/2020|EPI ISL 544367|B.1.265|USA|2020-06-20	0.0004703953	North America
North America|hCoV-19/USA/CA-SCCPHD-UC14/2020|EPI ISL 417318|B|USA|2020-02-29	North America|hCoV-19/USA/TX-HMH-4839/2020|EPI ISL 544367|B.1.265|USA|2020-06-20	0.0004720889	North America
North America|hCoV-19/USA/CA-SCCPHD-UC105/2020|EPI ISL 435584|B.1.255|USA|2020-02-29	North America|hCoV-19/USA/TX-HMH-4839/2020|EPI ISL 544367|B.1.265|USA|2020-06-20	0.0003124896	North America
North America|hCoV-19/Canada/ON-PHL-5472/2020|EPI ISL 418325|B.4|Canada|2020-02	North America|hCoV-19/USA/TX-HMH-4839/2020|EPI ISL 544367|B.1.265|USA|2020-06-20	0.0005376197	North America
North America|hCoV-19/Canada/BC 25367465/2020|EPI ISL 463220|B.1.5|Canada|2020-02	North America|hCoV-19/USA/TX-HMH-4839/2020|EPI ISL 544367|B.1.265|USA|2020-06-20	0.0004030629	North America
North America|hCoV-19/Canada/ON-PHL-8751/2020|EPI ISL 418345|B.1.255|Canada|2020-02	North America|hCoV-19/USA/TX-HMH-4839/2020|EPI ISL 544367|B.1.265|USA|2020-06-20	0.0003022557	North America
North America|hCoV-19/Canada/ON-PHL-2259/2020|EPI ISL 418344|B.1.255|Canada|2020-02	North America|hCoV-19/USA/TX-HMH-4839/2020|EPI ISL 544367|B.1.265|USA|2020-06-20	0.0003024589	North America
North America|hCoV-19/Canada/ON-PHL-2273/2020|EPI ISL 418383|B.4|Canada|2020-02	North America|hCoV-19/USA/TX-HMH-4839/2020|EPI ISL 544367|B.1.265|USA|2020-06-20	0.0006087227	North America
North America|hCoV-19/Canada/ON-PHL-2294/2020|EPI ISL 418384|B.4|Canada|2020-02	North America|hCoV-19/USA/TX-HMH-4839/2020|EPI ISL 544367|B.1.265|USA|2020-06-20	0.0005860449	North America
North America|hCoV-19/USA/RI 0556/2020|EPI ISL 420795|B.1|USA|2020-03-01	North America|hCoV-19/USA/TX-HMH-4839/2020|EPI ISL 544367|B.1.265|USA|2020-06-20	0.0003694667	North America
North America|hCoV-19/Belize/CDC-6846/2020|EPI ISL 509712|B.1.1|Belize|2020-03-01	North America|hCoV-19/USA/TX-HMH-4839/2020|EPI ISL 544367|B.1.265|USA|2020-06-20	0.0004703168	North America
North America|hCoV-19/Canada/BC 02421/2020|EPI ISL 415581|B.4|Canada|2020-03-01	North America|hCoV-19/USA/TX-HMH-4839/2020|EPI ISL 544367|B.1.265|USA|2020-06-20	0.0005374769	North America
North America|hCoV-19/Canada/QC-LSPQ-L00210314/2020|EPI ISL 535716|B.4|Canada|2020-03-01	North America|hCoV-19/USA/TX-HMH-4839/2020|EPI ISL 544367|B.1.265|USA|2020-06-20	0.0006719315	North America
North America|hCoV-19/USA/OR 5430/2020|EPI ISL 420794|B|USA|2020-03-01	North America|hCoV-19/USA/TX-HMH-4839/2020|EPI ISL 544367|B.1.265|USA|2020-06-20	0.0004702590	North America
North America|hCoV-19/USA/NY-SURV0144/2020|EPI ISL 436050|B|USA|2020-03-02	North America|hCoV-19/USA/TX-HMH-4839/2020|EPI ISL 544367|B.1.265|USA|2020-06-20	0.0005375017	North America
North America|hCoV-19/USA/NH 0008/2020|EPI ISL 420792|B.1.356|USA|2020-03-02	North America|hCoV-19/USA/TX-HMH-4839/2020|EPI ISL 544367|B.1.265|USA|2020-06-20	0.0003022557	North America
North America|hCoV-19/USA/NY 2929/2020|EPI ISL 420793|B.1|USA|2020-03-02	North America|hCoV-19/USA/TX-HMH-4839/2020|EPI ISL 544367|B.1.265|USA|2020-06-20	0.0002350783	North America
North America|hCoV-19/Canada/BC 41851/2020|EPI ISL 415584|A|Canada|2020-03-02	North America|hCoV-19/USA/TX-HMH-4839/2020|EPI ISL 544367|B.1.265|USA|2020-06-20	0.0006047342	North America
North America|hCoV-19/USA/FL 6318/2020|EPI ISL 420785|B.1.1|USA|2020-03-02	North America|hCoV-19/USA/TX-HMH-4839/2020|EPI ISL 544367|B.1.265|USA|2020-06-20	0.0004031073	North America
North America|hCoV-19/USA/GA 1299/2020|EPI ISL 420787|B.1.1|USA|2020-03-03	North America|hCoV-19/USA/TX-HMH-4839/2020|EPI ISL 544367|B.1.265|USA|2020-06-20	0.0004367139	North America
North America|hCoV-19/USA/NY-Wadsworth-10496-01/2020|EPI ISL 426025|B.1|USA|2020-03-03	North America|hCoV-19/USA/TX-HMH-4839/2020|EPI ISL 544367|B.1.265|USA|2020-06-20	0.0002686663	North America
North America|hCoV-19/Canada/BC 40860/2020|EPI ISL 415583|B|Canada|2020-03-03	North America|hCoV-19/USA/TX-HMH-4839/2020|EPI ISL 544367|B.1.265|USA|2020-06-20	0.0004366602	North America
North America|hCoV-19/USA/NY-Wadsworth-10528-01/2020|EPI ISL 426026|B.1|USA|2020-03-03	North America|hCoV-19/USA/TX-HMH-4839/2020|EPI ISL 544367|B.1.265|USA|2020-06-20	0.0002686788	North America
North America|hCoV-19/USA/NY-Wadsworth-10495-01/2020|EPI ISL 425224|B.1|USA|2020-03-03	North America|hCoV-19/USA/TX-HMH-4839/2020|EPI ISL 544367|B.1.265|USA|2020-06-20	0.0002350783	North America
North America|hCoV-19/USA/NY-Wadsworth-10690-01/2020|EPI ISL 426028|B.1|USA|2020-03-04	North America|hCoV-19/USA/TX-HMH-4839/2020|EPI ISL 544367|B.1.265|USA|2020-06-20	0.0003358775	North America
North America|hCoV-19/USA/NJ 3201/2020|EPI ISL 424901|B.1|USA|2020-03-04	North America|hCoV-19/USA/TX-HMH-4839/2020|EPI ISL 544367|B.1.265|USA|2020-06-20	0.0003694669	North America
North America|hCoV-19/USA/MD 0026/2020|EPI ISL 424869|B.1.255|USA|2020-03-04	North America|hCoV-19/USA/TX-HMH-4839/2020|EPI ISL 544367|B.1.265|USA|2020-06-20	0.0003358620	North America
North America|hCoV-19/USA/MA 9704/2020|EPI ISL 424911|B.1|USA|2020-03-04	North America|hCoV-19/USA/TX-HMH-4839/2020|EPI ISL 544367|B.1.265|USA|2020-06-20	0.0003022557	North America
North America|hCoV-19/USA/NY-Wadsworth-10683-01/2020|EPI ISL 426027|B.40|USA|2020-03-04	North America|hCoV-19/USA/TX-HMH-4839/2020|EPI ISL 544367|B.1.265|USA|2020-06-20	0.0006047139	North America
North America|hCoV-19/Canada/BC 8159203/2020|EPI ISL 418848|A|Canada|2020-03-05	North America|hCoV-19/USA/TX-HMH-4839/2020|EPI ISL 544367|B.1.265|USA|2020-06-20	0.0005710807	North America
North America|hCoV-19/USA/RI 0702/2020|EPI ISL 424887|B.1|USA|2020-03-05	North America|hCoV-19/USA/TX-HMH-4839/2020|EPI ISL 544367|B.1.265|USA|2020-06-20	0.0002350783	North America
North America|hCoV-19/USA/NE 6605/2020|EPI ISL 424874|B.3|USA|2020-03-05	North America|hCoV-19/USA/TX-HMH-4839/2020|EPI ISL 544367|B.1.265|USA|2020-06-20	0.0005374931	North America
North America|hCoV-19/USA/MA 1355/2020|EPI ISL 424913|B|USA|2020-03-05	North America|hCoV-19/USA/TX-HMH-4839/2020|EPI ISL 544367|B.1.265|USA|2020-06-20	0.0005374854	North America
North America|hCoV-19/USA/SC 3572/2020|EPI ISL 424905|B.1|USA|2020-03-05	North America|hCoV-19/USA/TX-HMH-4839/2020|EPI ISL 544367|B.1.265|USA|2020-06-20	0.0003694839	North America
North America|hCoV-19/USA/MA 3672/2020|EPI ISL 424844|B.1|USA|2020-03-06	North America|hCoV-19/USA/TX-HMH-4839/2020|EPI ISL 544367|B.1.265|USA|2020-06-20	0.0003022557	North America
North America|hCoV-19/USA/NY-Wadsworth-11244-01/2020|EPI ISL 525580|B.1|USA|2020-03-06	North America|hCoV-19/USA/TX-HMH-4839/2020|EPI ISL 544367|B.1.265|USA|2020-06-20	0.0002686745	North America
North America|hCoV-19/USA/NY-Wadsworth-11291-01/2020|EPI ISL 426044|B.1|USA|2020-03-06	North America|hCoV-19/USA/TX-HMH-4839/2020|EPI ISL 544367|B.1.265|USA|2020-06-20	0.0002686745	North America
North America|hCoV-19/USA/NY-Wadsworth-11202-01/2020|EPI ISL 426042|B.1|USA|2020-03-06	North America|hCoV-19/USA/TX-HMH-4839/2020|EPI ISL 544367|B.1.265|USA|2020-06-20	0.0003358465	North America
North America|hCoV-19/USA/MA 3653/2020|EPI ISL 424920|B.1|USA|2020-03-06	North America|hCoV-19/USA/TX-HMH-4839/2020|EPI ISL 544367|B.1.265|USA|2020-06-20	0.0003358465	North America
North America|hCoV-19/USA/NY-Wadsworth-11513-01/2020|EPI ISL 525582|B.1|USA|2020-03-07	North America|hCoV-19/USA/TX-HMH-4839/2020|EPI ISL 544367|B.1.265|USA|2020-06-20	0.0002350783	North America
North America|hCoV-19/USA/MA-MGH-00416/2020|EPI ISL 460353|B.1|USA|2020-03-07	North America|hCoV-19/USA/TX-HMH-4839/2020|EPI ISL 544367|B.1.265|USA|2020-06-20	0.0003358465	North America
North America|hCoV-19/Canada/BC 8718874/2020|EPI ISL 418852|A|Canada|2020-03-07	North America|hCoV-19/USA/TX-HMH-4839/2020|EPI ISL 544367|B.1.265|USA|2020-06-20	0.0005710807	North America
North America|hCoV-19/USA/MA-MGH-00417/2020|EPI ISL 460117|B.1|USA|2020-03-07	North America|hCoV-19/USA/TX-HMH-4839/2020|EPI ISL 544367|B.1.265|USA|2020-06-20	0.0003358465	North America
North America|hCoV-19/USA/IN 82003/2020|EPI ISL 426423|B.1|USA|2020-03-08	North America|hCoV-19/USA/TX-HMH-4839/2020|EPI ISL 544367|B.1.265|USA|2020-06-20	0.0003360836	North America
North America|hCoV-19/USA/OH 0023/2020|EPI ISL 424880|B.1|USA|2020-03-08	North America|hCoV-19/USA/TX-HMH-4839/2020|EPI ISL 544367|B.1.265|USA|2020-06-20	0.0002350783	North America
North America|hCoV-19/USA/IA 6394/2020|EPI ISL 424865|B.1|USA|2020-03-08	North America|hCoV-19/USA/TX-HMH-4839/2020|EPI ISL 544367|B.1.265|USA|2020-06-20	0.0003358620	North America
North America|hCoV-19/USA/MA-MGH-00444/2020|EPI ISL 460354|B.1|USA|2020-03-08	North America|hCoV-19/USA/TX-HMH-4839/2020|EPI ISL 544367|B.1.265|USA|2020-06-20	0.0003694557	North America
North America|hCoV-19/USA/NY-Wadsworth-11661-01/2020|EPI ISL 529034|B.1|USA|2020-03-08	North America|hCoV-19/USA/TX-HMH-4839/2020|EPI ISL 544367|B.1.265|USA|2020-06-20	0.0002686663	North America
North America|hCoV-19/USA/FL-CDC-2316/2020|EPI ISL 452132|B.1.255|USA|2020-03-09	North America|hCoV-19/USA/TX-HMH-4839/2020|EPI ISL 544367|B.1.265|USA|2020-06-20	0.0003359142	North America
North America|hCoV-19/USA/RI 0882/2020|EPI ISL 426435|B.1.265|USA|2020-03-09	North America|hCoV-19/USA/TX-HMH-4839/2020|EPI ISL 544367|B.1.265|USA|2020-06-20	0.0002014916	North America
North America|hCoV-19/Jamaica/JM-CDC-0869/2020|EPI ISL 450793|B.40|Jamaica|2020-03-09	North America|hCoV-19/USA/TX-HMH-4839/2020|EPI ISL 544367|B.1.265|USA|2020-06-20	0.0005710980	North America
North America|hCoV-19/USA/NY-SURV0444/2020|EPI ISL 436067|B.1|USA|2020-03-09	North America|hCoV-19/USA/TX-HMH-4839/2020|EPI ISL 544367|B.1.265|USA|2020-06-20	0.0003022557	North America
North America|hCoV-19/USA/LA-CDC-0499/2020|EPI ISL 452106|B.1.265|USA|2020-03-10	North America|hCoV-19/USA/TX-HMH-4839/2020|EPI ISL 544367|B.1.265|USA|2020-06-20	0.0002014916	North America
North America|hCoV-19/USA/CA-SCCPHD-UC155/2020|EPI ISL 435634|B|USA|2020-03-10	North America|hCoV-19/USA/TX-HMH-4839/2020|EPI ISL 544367|B.1.265|USA|2020-06-20	0.0005038744	North America
North America|hCoV-19/USA/NY-SURV0863/2020|EPI ISL 436075|B.1|USA|2020-03-10	North America|hCoV-19/USA/TX-HMH-4839/2020|EPI ISL 544367|B.1.265|USA|2020-06-20	0.0002686663	North America
North America|hCoV-19/USA/VA-DCLS-0530/2020|EPI ISL 485832|B.1|USA|2020-03-10	North America|hCoV-19/USA/TX-HMH-4839/2020|EPI ISL 544367|B.1.265|USA|2020-06-20	0.0002686788	North America
North America|hCoV-19/USA/WA-UW122/2020|EPI ISL 416660|B.1|USA|2020-03-10	North America|hCoV-19/USA/TX-HMH-4839/2020|EPI ISL 544367|B.1.265|USA|2020-06-20	0.0002350783	North America
North America|hCoV-19/Jamaica/JM-CDC-0078/2020|EPI ISL 450792|B|Jamaica|2020-03-11	North America|hCoV-19/USA/TX-HMH-4839/2020|EPI ISL 544367|B.1.265|USA|2020-06-20	0.0005374854	North America
North America|hCoV-19/USA/NY-Wadsworth-13245-01/2020|EPI ISL 525599|B.39|USA|2020-03-11	North America|hCoV-19/USA/TX-HMH-4839/2020|EPI ISL 544367|B.1.265|USA|2020-06-20	0.0006383118	North America
North America|hCoV-19/USA/MN-MDH-1274/2020|EPI ISL 482995|B.1.1|USA|2020-03-11	North America|hCoV-19/USA/TX-HMH-4839/2020|EPI ISL 544367|B.1.265|USA|2020-06-20	0.0004366937	North America
North America|hCoV-19/USA/CA-SCCPHD-UC158/2020|EPI ISL 435637|B|USA|2020-03-11	North America|hCoV-19/USA/TX-HMH-4839/2020|EPI ISL 544367|B.1.265|USA|2020-06-20	0.0005374854	North America
North America|hCoV-19/Canada/BC 6404889/2020|EPI ISL 418838|B.1.265|Canada|2020-03-12	North America|hCoV-19/USA/TX-HMH-4839/2020|EPI ISL 544367|B.1.265|USA|2020-06-20	0.0002014916	North America
North America|hCoV-19/USA/CA-SCCPHD-UC162/2020|EPI ISL 435641|B|USA|2020-03-12	North America|hCoV-19/USA/TX-HMH-4839/2020|EPI ISL 544367|B.1.265|USA|2020-06-20	0.0005038824	North America
North America|hCoV-19/USA/NY-WCMP2D04P/2020|EPI ISL 427528|B.1.5|USA|2020-03-12	North America|hCoV-19/USA/TX-HMH-4839/2020|EPI ISL 544367|B.1.265|USA|2020-06-20	0.0003022697	North America
North America|hCoV-19/USA/VA-DCLS-0548/2020|EPI ISL 485849|B.1.1|USA|2020-03-12	North America|hCoV-19/USA/TX-HMH-4839/2020|EPI ISL 544367|B.1.265|USA|2020-06-20	0.0004702950	North America
North America|hCoV-19/USA/VA-DCLS-0554/2020|EPI ISL 485855|B|USA|2020-03-13	North America|hCoV-19/USA/TX-HMH-4839/2020|EPI ISL 544367|B.1.265|USA|2020-06-20	0.0005710807	North America
North America|hCoV-19/USA/CA-QDX-110/2020|EPI ISL 468562|B.1.265|USA|2020-03-13	North America|hCoV-19/USA/TX-HMH-4839/2020|EPI ISL 544367|B.1.265|USA|2020-06-20	0.0002350783	North America
North America|hCoV-19/Canada/BC 9345042/2020|EPI ISL 418856|B.1.5|Canada|2020-03-13	North America|hCoV-19/USA/TX-HMH-4839/2020|EPI ISL 544367|B.1.265|USA|2020-06-20	0.0003694668	North America
North America|hCoV-19/USA/NY-WCMP5F01P/2020|EPI ISL 427540|B.1|USA|2020-03-13	North America|hCoV-19/USA/TX-HMH-4839/2020|EPI ISL 544367|B.1.265|USA|2020-06-20	0.0003022837	North America
North America|hCoV-19/Canada/NS 30/2020|EPI ISL 429812|B.1|Canada|2020-03-14	North America|hCoV-19/USA/TX-HMH-4839/2020|EPI ISL 544367|B.1.265|USA|2020-06-20	0.0002686663	North America
North America|hCoV-19/USA/MA-QDX-68/2020|EPI ISL 467864|B.1|USA|2020-03-14	North America|hCoV-19/USA/TX-HMH-4839/2020|EPI ISL 544367|B.1.265|USA|2020-06-20	0.0003694668	North America
North America|hCoV-19/USA/MN-QDX-967/2020|EPI ISL 571766|B.1.370|USA|2020-03-14	North America|hCoV-19/USA/TX-HMH-4839/2020|EPI ISL 544367|B.1.265|USA|2020-06-20	0.0002350783	North America
North America|hCoV-19/USA/MN-MDH-93/2020|EPI ISL 460074|B.1.1|USA|2020-03-14	North America|hCoV-19/USA/TX-HMH-4839/2020|EPI ISL 544367|B.1.265|USA|2020-06-20	0.0004702951	North America
North America|hCoV-19/USA/AZ-TG268917/2020|EPI ISL 426519|B.1|USA|2020-03-14	North America|hCoV-19/USA/TX-HMH-4839/2020|EPI ISL 544367|B.1.265|USA|2020-06-20	0.0002686663	North America
North America|hCoV-19/USA/NY-WCMP10A02P/2020|EPI ISL 427553|B.1.3|USA|2020-03-15	North America|hCoV-19/USA/TX-HMH-4839/2020|EPI ISL 544367|B.1.265|USA|2020-06-20	0.0004030443	North America
North America|hCoV-19/USA/MN-QDX-1024/2020|EPI ISL 571750|B.1.265|USA|2020-03-15	North America|hCoV-19/USA/TX-HMH-4839/2020|EPI ISL 544367|B.1.265|USA|2020-06-20	0.0002686663	North America
North America|hCoV-19/Mexico/CMX-INER-04/2020|EPI ISL 424626|B.1.201|Mexico|2020-03-15	North America|hCoV-19/USA/TX-HMH-4839/2020|EPI ISL 544367|B.1.265|USA|2020-06-20	0.0004030693	North America
North America|hCoV-19/USA/CA-QDX-33/2020|EPI ISL 467827|B.6|USA|2020-03-15	North America|hCoV-19/USA/TX-HMH-4839/2020|EPI ISL 544367|B.1.265|USA|2020-06-20	0.0005710634	North America
North America|hCoV-19/Costa Rica/01/2020|EPI ISL 434533|B.1|Costa Rica|2020-03-16	North America|hCoV-19/USA/TX-HMH-4839/2020|EPI ISL 544367|B.1.265|USA|2020-06-20	0.0004030815	North America
North America|hCoV-19/USA/NY-WCMP11B03P/2020|EPI ISL 427585|B.1.3|USA|2020-03-16	North America|hCoV-19/USA/TX-HMH-4839/2020|EPI ISL 544367|B.1.265|USA|2020-06-20	0.0003694610	North America
North America|hCoV-19/USA/MN-MDH-97/2020|EPI ISL 460077|B.1|USA|2020-03-16	North America|hCoV-19/USA/TX-HMH-4839/2020|EPI ISL 544367|B.1.265|USA|2020-06-20	0.0002686663	North America
North America|hCoV-19/Canada/ON MU-S26/2020|EPI ISL 463975|B.1|Canada|2020-03-16	North America|hCoV-19/USA/TX-HMH-4839/2020|EPI ISL 544367|B.1.265|USA|2020-06-20	0.0003694728	North America
North America|hCoV-19/USA/NY-SURV0183/2020|EPI ISL 436057|B.1|USA|2020-03-17	North America|hCoV-19/USA/TX-HMH-4839/2020|EPI ISL 544367|B.1.265|USA|2020-06-20	0.0002686663	North America
North America|hCoV-19/USA/AZ-TG269848/2020|EPI ISL 426527|B.1.5|USA|2020-03-17	North America|hCoV-19/USA/TX-HMH-4839/2020|EPI ISL 544367|B.1.265|USA|2020-06-20	0.0003358775	North America
North America|hCoV-19/USA/NY-QDX-865/2020|EPI ISL 571672|B.1|USA|2020-03-17	North America|hCoV-19/USA/TX-HMH-4839/2020|EPI ISL 544367|B.1.265|USA|2020-06-20	0.0002686663	North America
North America|hCoV-19/USA/AK-PHL011/2020|EPI ISL 431014|B|USA|2020-03-17	North America|hCoV-19/USA/TX-HMH-4839/2020|EPI ISL 544367|B.1.265|USA|2020-06-20	0.0006046859	North America
North America|hCoV-19/USA/MI-QDX-645/2020|EPI ISL 571370|B.1|USA|2020-03-18	North America|hCoV-19/USA/TX-HMH-4839/2020|EPI ISL 544367|B.1.265|USA|2020-06-20	0.0002686663	North America
North America|hCoV-19/USA/NY-NYUMC43/2020|EPI ISL 419704|B.1|USA|2020-03-18	North America|hCoV-19/USA/TX-HMH-4839/2020|EPI ISL 544367|B.1.265|USA|2020-06-20	0.0003022557	North America
North America|hCoV-19/USA/MI-QDX-638/2020|EPI ISL 571363|B.1|USA|2020-03-18	North America|hCoV-19/USA/TX-HMH-4839/2020|EPI ISL 544367|B.1.265|USA|2020-06-20	0.0003022557	North America
North America|hCoV-19/USA/NY-NYUMC223/2020|EPI ISL 427518|B.1|USA|2020-03-18	North America|hCoV-19/USA/TX-HMH-4839/2020|EPI ISL 544367|B.1.265|USA|2020-06-20	0.0002686788	North America
North America|hCoV-19/USA/AK-PHL013/2020|EPI ISL 431015|B.1|USA|2020-03-19	North America|hCoV-19/USA/TX-HMH-4839/2020|EPI ISL 544367|B.1.265|USA|2020-06-20	0.0003358620	North America
North America|hCoV-19/USA/WI-UW-172/2020|EPI ISL 428268|B|USA|2020-03-19	North America|hCoV-19/USA/TX-HMH-4839/2020|EPI ISL 544367|B.1.265|USA|2020-06-20	0.0005038824	North America
North America|hCoV-19/USA/IL-QDX-1108/2020|EPI ISL 571846|B.1.1|USA|2020-03-19	North America|hCoV-19/USA/TX-HMH-4839/2020|EPI ISL 544367|B.1.265|USA|2020-06-20	0.0004366937	North America
North America|hCoV-19/USA/ID-QDX-1094/2020|EPI ISL 571835|B.1.370|USA|2020-03-19	North America|hCoV-19/USA/TX-HMH-4839/2020|EPI ISL 544367|B.1.265|USA|2020-06-20	0.0002686663	North America
North America|hCoV-19/USA/MN-MDH-1281/2020|EPI ISL 483002|B.1.1.10|USA|2020-03-19	North America|hCoV-19/USA/TX-HMH-4839/2020|EPI ISL 544367|B.1.265|USA|2020-06-20	0.0005711509	North America
North America|hCoV-19/USA/WA-UW-1688/2020|EPI ISL 424192|B|USA|2020-03-20	North America|hCoV-19/USA/TX-HMH-4839/2020|EPI ISL 544367|B.1.265|USA|2020-06-20	0.0005039099	North America
North America|hCoV-19/Canada/QC-LSPQ-L00228954/2020|EPI ISL 535882|B.4|Canada|2020-03-20	North America|hCoV-19/USA/TX-HMH-4839/2020|EPI ISL 544367|B.1.265|USA|2020-06-20	0.0007056177	North America
North America|hCoV-19/USA/MI-QDX-710/2020|EPI ISL 571443|B.1|USA|2020-03-20	North America|hCoV-19/USA/TX-HMH-4839/2020|EPI ISL 544367|B.1.265|USA|2020-06-20	0.0002686663	North America
North America|hCoV-19/USA/ID-UW-1925/2020|EPI ISL 424321|B.1.370|USA|2020-03-20	North America|hCoV-19/USA/TX-HMH-4839/2020|EPI ISL 544367|B.1.265|USA|2020-06-20	0.0002350783	North America
North America|hCoV-19/USA/NY-NYUMC687/2020|EPI ISL 451402|B.1|USA|2020-03-21	North America|hCoV-19/USA/TX-HMH-4839/2020|EPI ISL 544367|B.1.265|USA|2020-06-20	0.0003022557	North America
North America|hCoV-19/USA/IL-NM0125/2020|EPI ISL 444607|B.1|USA|2020-03-21	North America|hCoV-19/USA/TX-HMH-4839/2020|EPI ISL 544367|B.1.265|USA|2020-06-20	0.0003694557	North America
North America|hCoV-19/USA/MI-QDX-299/2020|EPI ISL 571043|B.1|USA|2020-03-21	North America|hCoV-19/USA/TX-HMH-4839/2020|EPI ISL 544367|B.1.265|USA|2020-06-20	0.0003022697	North America
North America|hCoV-19/USA/TX-HMH0140/2020|EPI ISL 434839|B.1.370|USA|2020-03-21	North America|hCoV-19/USA/TX-HMH-4839/2020|EPI ISL 544367|B.1.265|USA|2020-06-20	0.0002350783	North America
North America|hCoV-19/Canada/QC-LSPQ-L00231296/2020|EPI ISL 535952|B.1|Canada|2020-03-22	North America|hCoV-19/USA/TX-HMH-4839/2020|EPI ISL 544367|B.1.265|USA|2020-06-20	0.0003358620	North America
North America|hCoV-19/USA/FL-QDX-912/2020|EPI ISL 571596|B.1|USA|2020-03-22	North America|hCoV-19/USA/TX-HMH-4839/2020|EPI ISL 544367|B.1.265|USA|2020-06-20	0.0003694668	North America
North America|hCoV-19/Canada/QC-LSPQ-L00232064/2020|EPI ISL 535971|B|Canada|2020-03-22	North America|hCoV-19/USA/TX-HMH-4839/2020|EPI ISL 544367|B.1.265|USA|2020-06-20	0.0005374854	North America
North America|hCoV-19/USA/MI-QDX-317/2020|EPI ISL 571061|B.1|USA|2020-03-22	North America|hCoV-19/USA/TX-HMH-4839/2020|EPI ISL 544367|B.1.265|USA|2020-06-20	0.0002686663	North America
North America|hCoV-19/USA/NY-QDX-798/2020|EPI ISL 571550|B.1.370|USA|2020-03-22	North America|hCoV-19/USA/TX-HMH-4839/2020|EPI ISL 544367|B.1.265|USA|2020-06-20	0.0002350783	North America
North America|hCoV-19/USA/MI-QDX-491/2020|EPI ISL 571225|B.1|USA|2020-03-23	North America|hCoV-19/USA/TX-HMH-4839/2020|EPI ISL 544367|B.1.265|USA|2020-06-20	0.0003022697	North America
North America|hCoV-19/USA/FL-BPHL-0693/2020|EPI ISL 509751|B.1|USA|2020-03-23	North America|hCoV-19/USA/TX-HMH-4839/2020|EPI ISL 544367|B.1.265|USA|2020-06-20	0.0003358465	North America
North America|hCoV-19/USA/MI-QDX-358/2020|EPI ISL 571101|B.1|USA|2020-03-23	North America|hCoV-19/USA/TX-HMH-4839/2020|EPI ISL 544367|B.1.265|USA|2020-06-20	0.0002686745	North America
North America|hCoV-19/USA/CA-QDX-939/2020|EPI ISL 571584|B.1|USA|2020-03-23	North America|hCoV-19/USA/TX-HMH-4839/2020|EPI ISL 544367|B.1.265|USA|2020-06-20	0.0003022557	North America
North America|hCoV-19/USA/MN-MDH-1291/2020|EPI ISL 483011|B.1|USA|2020-03-24	North America|hCoV-19/USA/TX-HMH-4839/2020|EPI ISL 544367|B.1.265|USA|2020-06-20	0.0002686787	North America
North America|hCoV-19/USA/PA-MGSC53-05/2020|EPI ISL 436501|B.1|USA|2020-03-24	North America|hCoV-19/USA/TX-HMH-4839/2020|EPI ISL 544367|B.1.265|USA|2020-06-20	0.0002686663	North America
North America|hCoV-19/USA/MD-HP00037/2020|EPI ISL 434587|B.1|USA|2020-03-24	North America|hCoV-19/USA/TX-HMH-4839/2020|EPI ISL 544367|B.1.265|USA|2020-06-20	0.0002686788	North America
North America|hCoV-19/USA/CA-CZB-59X002/2020|EPI ISL 450484|B|USA|2020-03-24	North America|hCoV-19/USA/TX-HMH-4839/2020|EPI ISL 544367|B.1.265|USA|2020-06-20	0.0004702590	North America
North America|hCoV-19/USA/MI-QDX-502/2020|EPI ISL 571236|B.1|USA|2020-03-24	North America|hCoV-19/USA/TX-HMH-4839/2020|EPI ISL 544367|B.1.265|USA|2020-06-20	0.0003022697	North America
North America|hCoV-19/USA/CA-CSMC19/2020|EPI ISL 475628|B.1|USA|2020-03-25	North America|hCoV-19/USA/TX-HMH-4839/2020|EPI ISL 544367|B.1.265|USA|2020-06-20	0.0003022740	North America
North America|hCoV-19/USA/TX-HMH0371/2020|EPI ISL 434962|B.1.5|USA|2020-03-25	North America|hCoV-19/USA/TX-HMH-4839/2020|EPI ISL 544367|B.1.265|USA|2020-06-20	0.0003358620	North America
North America|hCoV-19/USA/AZ-TG271591/2020|EPI ISL 426536|B.1.265|USA|2020-03-25	North America|hCoV-19/USA/TX-HMH-4839/2020|EPI ISL 544367|B.1.265|USA|2020-06-20	0.0002350783	North America
North America|hCoV-19/USA/OR-PROV-230/2020|EPI ISL 482465|B.1.255|USA|2020-03-25	North America|hCoV-19/USA/TX-HMH-4839/2020|EPI ISL 544367|B.1.265|USA|2020-06-20	0.0003022557	North America
North America|hCoV-19/USA/MI-MDHHS-SC21126/2020|EPI ISL 507902|B.1|USA|2020-03-26	North America|hCoV-19/USA/TX-HMH-4839/2020|EPI ISL 544367|B.1.265|USA|2020-06-20	0.0003022557	North America
North America|hCoV-19/USA/MN-MDH-1451/2020|EPI ISL 514670|B.1|USA|2020-03-26	North America|hCoV-19/USA/TX-HMH-4839/2020|EPI ISL 544367|B.1.265|USA|2020-06-20	0.0003694669	North America
North America|hCoV-19/USA/NY-NYUMC694/2020|EPI ISL 451409|B.1|USA|2020-03-26	North America|hCoV-19/USA/TX-HMH-4839/2020|EPI ISL 544367|B.1.265|USA|2020-06-20	0.0002686788	North America
North America|hCoV-19/USA/NY-Wadsworth-30593-01/2020|EPI ISL 525632|B.1.1|USA|2020-03-26	North America|hCoV-19/USA/TX-HMH-4839/2020|EPI ISL 544367|B.1.265|USA|2020-06-20	0.0004703093	North America
North America|hCoV-19/USA/PA-MGSC38-05/2020|EPI ISL 436486|B.1.255|USA|2020-03-26	North America|hCoV-19/USA/TX-HMH-4839/2020|EPI ISL 544367|B.1.265|USA|2020-06-20	0.0003022557	North America
North America|hCoV-19/USA/MA-MGH-00200/2020|EPI ISL 460410|B.1.255|USA|2020-03-27	North America|hCoV-19/USA/TX-HMH-4839/2020|EPI ISL 544367|B.1.265|USA|2020-06-20	0.0003694669	North America
North America|hCoV-19/Canada/Qc-L00240857/2020|EPI ISL 450306|B.1|Canada|2020-03-27	North America|hCoV-19/USA/TX-HMH-4839/2020|EPI ISL 544367|B.1.265|USA|2020-06-20	0.0004030693	North America
North America|hCoV-19/USA/OR-PROV-038/2020|EPI ISL 482320|B.3|USA|2020-03-27	North America|hCoV-19/USA/TX-HMH-4839/2020|EPI ISL 544367|B.1.265|USA|2020-06-20	0.0005711153	North America
North America|hCoV-19/USA/MA-MGH-00208/2020|EPI ISL 460108|B.1|USA|2020-03-27	North America|hCoV-19/USA/TX-HMH-4839/2020|EPI ISL 544367|B.1.265|USA|2020-06-20	0.0003694669	North America
North America|hCoV-19/Canada/Qc-L00240556/2020|EPI ISL 450302|B.1.147|Canada|2020-03-27	North America|hCoV-19/USA/TX-HMH-4839/2020|EPI ISL 544367|B.1.265|USA|2020-06-20	0.0003694557	North America
North America|hCoV-19/USA/TX-HMH0312/2020|EPI ISL 434928|B.1.265|USA|2020-03-28	North America|hCoV-19/USA/TX-HMH-4839/2020|EPI ISL 544367|B.1.265|USA|2020-06-20	0.0002686663	North America
North America|hCoV-19/USA/WI-UW-243/2020|EPI ISL 428339|B|USA|2020-03-28	North America|hCoV-19/USA/TX-HMH-4839/2020|EPI ISL 544367|B.1.265|USA|2020-06-20	0.0004702807	North America
North America|hCoV-19/USA/CA-CZB-1279/2020|EPI ISL 454637|B.1.5|USA|2020-03-28	North America|hCoV-19/USA/TX-HMH-4839/2020|EPI ISL 544367|B.1.265|USA|2020-06-20	0.0003022697	North America
North America|hCoV-19/Canada/QC-LSPQ-L00242051/2020|EPI ISL 536308|B.1|Canada|2020-03-28	North America|hCoV-19/USA/TX-HMH-4839/2020|EPI ISL 544367|B.1.265|USA|2020-06-20	0.0003023654	North America
North America|hCoV-19/USA/OR-PROV-224/2020|EPI ISL 482459|B.54|USA|2020-03-28	North America|hCoV-19/USA/TX-HMH-4839/2020|EPI ISL 544367|B.1.265|USA|2020-06-20	0.0005374606	North America
North America|hCoV-19/USA/ID-UW-4448/2020|EPI ISL 426074|B.1.370|USA|2020-03-29	North America|hCoV-19/USA/TX-HMH-4839/2020|EPI ISL 544367|B.1.265|USA|2020-06-20	0.0003358465	North America
North America|hCoV-19/USA/MN-MDH-277/2020|EPI ISL 450751|B.1.5|USA|2020-03-29	North America|hCoV-19/USA/TX-HMH-4839/2020|EPI ISL 544367|B.1.265|USA|2020-06-20	0.0003694668	North America
North America|hCoV-19/USA/WA-UW-2609/2020|EPI ISL 486006|B.1|USA|2020-03-29	North America|hCoV-19/USA/TX-HMH-4839/2020|EPI ISL 544367|B.1.265|USA|2020-06-20	0.0003022557	North America
North America|hCoV-19/USA/CA-UCLA-154/2020|EPI ISL 537493|A|USA|2020-03-29	North America|hCoV-19/USA/TX-HMH-4839/2020|EPI ISL 544367|B.1.265|USA|2020-06-20	0.0007055963	North America
North America|hCoV-19/Canada/QC-LSPQ-L00242235/2020|EPI ISL 536313|B.1|Canada|2020-03-29	North America|hCoV-19/USA/TX-HMH-4839/2020|EPI ISL 544367|B.1.265|USA|2020-06-20	0.0003022697	North America
North America|hCoV-19/USA/NY-NYUMC681/2020|EPI ISL 450398|B.1|USA|2020-03-30	North America|hCoV-19/USA/TX-HMH-4839/2020|EPI ISL 544367|B.1.265|USA|2020-06-20	0.0003022649	North America
North America|hCoV-19/USA/WI-UW-105/2020|EPI ISL 425162|B.1|USA|2020-03-30	North America|hCoV-19/USA/TX-HMH-4839/2020|EPI ISL 544367|B.1.265|USA|2020-06-20	0.0002686663	North America
North America|hCoV-19/USA/NY-NYUMC571/2020|EPI ISL 444688|B.1|USA|2020-03-30	North America|hCoV-19/USA/TX-HMH-4839/2020|EPI ISL 544367|B.1.265|USA|2020-06-20	0.0003022557	North America
North America|hCoV-19/USA/CT-UW-2469/2020|EPI ISL 485922|B.1.255|USA|2020-03-30	North America|hCoV-19/USA/TX-HMH-4839/2020|EPI ISL 544367|B.1.265|USA|2020-06-20	0.0003694386	North America
North America|hCoV-19/USA/NY-NYUMC586/2020|EPI ISL 444703|B.1|USA|2020-03-30	North America|hCoV-19/USA/TX-HMH-4839/2020|EPI ISL 544367|B.1.265|USA|2020-06-20	0.0003358877	North America
North America|hCoV-19/USA/PA-MGEL89/2020|EPI ISL 454372|B.1|USA|2020-03-31	North America|hCoV-19/USA/TX-HMH-4839/2020|EPI ISL 544367|B.1.265|USA|2020-06-20	0.0003358465	North America
North America|hCoV-19/USA/CT-UW-4251/2020|EPI ISL 427164|B.1|USA|2020-03-31	North America|hCoV-19/USA/TX-HMH-4839/2020|EPI ISL 544367|B.1.265|USA|2020-06-20	0.0003694781	North America
North America|hCoV-19/USA/TX-HMH0409/2020|EPI ISL 434995|B.1.265|USA|2020-03-31	North America|hCoV-19/USA/TX-HMH-4839/2020|EPI ISL 544367|B.1.265|USA|2020-06-20	0.0002686663	North America
North America|hCoV-19/USA/TX-HMH0384/2020|EPI ISL 434972|B.1.370|USA|2020-03-31	North America|hCoV-19/USA/TX-HMH-4839/2020|EPI ISL 544367|B.1.265|USA|2020-06-20	0.0003022649	North America
North America|hCoV-19/USA/LA-SR0275/2020|EPI ISL 445130|B.1.370|USA|2020-03-31	North America|hCoV-19/USA/TX-HMH-4839/2020|EPI ISL 544367|B.1.265|USA|2020-06-20	0.0003022557	North America
North America|hCoV-19/USA/NY-NYUMC164/2020|EPI ISL 426619|B.1|USA|2020-04-01	North America|hCoV-19/USA/TX-HMH-4839/2020|EPI ISL 544367|B.1.265|USA|2020-06-20	0.0002686787	North America
North America|hCoV-19/USA/NY-NYUMC173/2020|EPI ISL 427470|B.1|USA|2020-04-01	North America|hCoV-19/USA/TX-HMH-4839/2020|EPI ISL 544367|B.1.265|USA|2020-06-20	0.0003358566	North America
North America|hCoV-19/USA/CT-Yale-257/2020|EPI ISL 469183|B.1|USA|2020-04-01	North America|hCoV-19/USA/TX-HMH-4839/2020|EPI ISL 544367|B.1.265|USA|2020-06-20	0.0004702658	North America
North America|hCoV-19/USA/CT-UW-6274/2020|EPI ISL 570094|B.1.1|USA|2020-04-01	North America|hCoV-19/USA/TX-HMH-4839/2020|EPI ISL 544367|B.1.265|USA|2020-06-20	0.0005375921	North America
North America|hCoV-19/USA/CA-ALSR-1497/2020|EPI ISL 494622|B.1.370|USA|2020-04-01	North America|hCoV-19/USA/TX-HMH-4839/2020|EPI ISL 544367|B.1.265|USA|2020-06-20	0.0003358877	North America
North America|hCoV-19/USA/CT-UW-6573/2020|EPI ISL 437870|B.1|USA|2020-04-02	North America|hCoV-19/USA/TX-HMH-4839/2020|EPI ISL 544367|B.1.265|USA|2020-06-20	0.0003022557	North America
North America|hCoV-19/USA/PA-MGEL99/2020|EPI ISL 454379|B.1.3|USA|2020-04-02	North America|hCoV-19/USA/TX-HMH-4839/2020|EPI ISL 544367|B.1.265|USA|2020-06-20	0.0003694610	North America
North America|hCoV-19/USA/AZ-TG273316/2020|EPI ISL 426568|B.1|USA|2020-04-02	North America|hCoV-19/USA/TX-HMH-4839/2020|EPI ISL 544367|B.1.265|USA|2020-06-20	0.0004030629	North America
North America|hCoV-19/USA/FL-BPHL-0166/2020|EPI ISL 480817|B.1|USA|2020-04-02	North America|hCoV-19/USA/TX-HMH-4839/2020|EPI ISL 544367|B.1.265|USA|2020-06-20	0.0002686663	North America
North America|hCoV-19/USA/WA-S339/2020|EPI ISL 434099|B.1|USA|2020-04-02	North America|hCoV-19/USA/TX-HMH-4839/2020|EPI ISL 544367|B.1.265|USA|2020-06-20	0.0004031124	North America
North America|hCoV-19/USA/FL-AO2N/2020|EPI ISL 527381|B.1.1|USA|2020-04-03	North America|hCoV-19/USA/TX-HMH-4839/2020|EPI ISL 544367|B.1.265|USA|2020-06-20	0.0004035005	North America
North America|hCoV-19/USA/NY-NYUMC248/2020|EPI ISL 428762|B.1|USA|2020-04-03	North America|hCoV-19/USA/TX-HMH-4839/2020|EPI ISL 544367|B.1.265|USA|2020-06-20	0.0002686663	North America
North America|hCoV-19/USA/MA-MGH-00663/2020|EPI ISL 460377|B.1.356|USA|2020-04-03	North America|hCoV-19/USA/TX-HMH-4839/2020|EPI ISL 544367|B.1.265|USA|2020-06-20	0.0003358465	North America
North America|hCoV-19/Canada/ON-OICR-SLB2829/2020|EPI ISL 538355|B.1|Canada|2020-04-03	North America|hCoV-19/USA/TX-HMH-4839/2020|EPI ISL 544367|B.1.265|USA|2020-06-20	0.0003022557	North America
North America|hCoV-19/USA/ID-UW-6457/2020|EPI ISL 437833|B.1.370|USA|2020-04-03	North America|hCoV-19/USA/TX-HMH-4839/2020|EPI ISL 544367|B.1.265|USA|2020-06-20	0.0002350783	North America
North America|hCoV-19/USA/MD-MDH-0027/2020|EPI ISL 481273|B.40|USA|2020-04-04	North America|hCoV-19/USA/TX-HMH-4839/2020|EPI ISL 544367|B.1.265|USA|2020-06-20	0.0006047139	North America
North America|hCoV-19/USA/AK-PHL108/2020|EPI ISL 492059|B.1|USA|2020-04-04	North America|hCoV-19/USA/TX-HMH-4839/2020|EPI ISL 544367|B.1.265|USA|2020-06-20	0.0003358567	North America
North America|hCoV-19/USA/MN-MDH-1668/2020|EPI ISL 560755|B.40|USA|2020-04-04	North America|hCoV-19/USA/TX-HMH-4839/2020|EPI ISL 544367|B.1.265|USA|2020-06-20	0.0006047042	North America
North America|hCoV-19/USA/TX-HMH-466/2020|EPI ISL 543786|B.1.370|USA|2020-04-04	North America|hCoV-19/USA/TX-HMH-4839/2020|EPI ISL 544367|B.1.265|USA|2020-06-20	0.0002686745	North America
North America|hCoV-19/USA/CA-CSMC117/2020|EPI ISL 475593|B.1|USA|2020-04-04	North America|hCoV-19/USA/TX-HMH-4839/2020|EPI ISL 544367|B.1.265|USA|2020-06-20	0.0004702808	North America
North America|hCoV-19/USA/LA-SR0324/2020|EPI ISL 450178|B.1.265|USA|2020-04-05	North America|hCoV-19/USA/TX-HMH-4839/2020|EPI ISL 544367|B.1.265|USA|2020-06-20	0.0002014916	North America
North America|hCoV-19/USA/NY-NYUMC253/2020|EPI ISL 428767|B.1|USA|2020-04-05	North America|hCoV-19/USA/TX-HMH-4839/2020|EPI ISL 544367|B.1.265|USA|2020-06-20	0.0004030629	North America
North America|hCoV-19/USA/NY-Wadsworth-38698-01/2020|EPI ISL 525653|B.1|USA|2020-04-05	North America|hCoV-19/USA/TX-HMH-4839/2020|EPI ISL 544367|B.1.265|USA|2020-06-20	0.0004030751	North America
North America|hCoV-19/USA/NY-NYUMC236/2020|EPI ISL 427635|B.1|USA|2020-04-05	North America|hCoV-19/USA/TX-HMH-4839/2020|EPI ISL 544367|B.1.265|USA|2020-06-20	0.0003022557	North America
North America|hCoV-19/USA/CA-CSMC118/2020|EPI ISL 475594|B.1|USA|2020-04-05	North America|hCoV-19/USA/TX-HMH-4839/2020|EPI ISL 544367|B.1.265|USA|2020-06-20	0.0002686745	North America
North America|hCoV-19/USA/NY-NYUMC264/2020|EPI ISL 428778|B.1.3|USA|2020-04-06	North America|hCoV-19/USA/TX-HMH-4839/2020|EPI ISL 544367|B.1.265|USA|2020-06-20	0.0003694498	North America
North America|hCoV-19/USA/CA-ALSR-1147/2020|EPI ISL 494392|B.1.98|USA|2020-04-06	North America|hCoV-19/USA/TX-HMH-4839/2020|EPI ISL 544367|B.1.265|USA|2020-06-20	0.0004030507	North America
North America|hCoV-19/USA/NY-NYUMC272/2020|EPI ISL 428786|B.1|USA|2020-04-06	North America|hCoV-19/USA/TX-HMH-4839/2020|EPI ISL 544367|B.1.265|USA|2020-06-20	0.0003022557	North America
North America|hCoV-19/USA/CT-UW-5073/2020|EPI ISL 429645|B.1.255|USA|2020-04-06	North America|hCoV-19/USA/TX-HMH-4839/2020|EPI ISL 544367|B.1.265|USA|2020-06-20	0.0003358465	North America
North America|hCoV-19/USA/MA-MGH-00696/2020|EPI ISL 460422|A.2|USA|2020-04-06	North America|hCoV-19/USA/TX-HMH-4839/2020|EPI ISL 544367|B.1.265|USA|2020-06-20	0.0008736976	North America
North America|hCoV-19/USA/UT-01578/2020|EPI ISL 449824|B.1.5|USA|2020-04-07	North America|hCoV-19/USA/TX-HMH-4839/2020|EPI ISL 544367|B.1.265|USA|2020-06-20	0.0003022697	North America
North America|hCoV-19/USA/NV-NSPHL-A0070/2020|EPI ISL 515350|B.1|USA|2020-04-07	North America|hCoV-19/USA/TX-HMH-4839/2020|EPI ISL 544367|B.1.265|USA|2020-06-20	0.0002686663	North America
North America|hCoV-19/USA/CA-ALSR-0521-IPL/2020|EPI ISL 483199|B.1|USA|2020-04-07	North America|hCoV-19/USA/TX-HMH-4839/2020|EPI ISL 544367|B.1.265|USA|2020-06-20	0.0002686745	North America
North America|hCoV-19/USA/NY-NYUMC333/2020|EPI ISL 430360|B.1|USA|2020-04-07	North America|hCoV-19/USA/TX-HMH-4839/2020|EPI ISL 544367|B.1.265|USA|2020-06-20	0.0003694557	North America
North America|hCoV-19/USA/NY-NYUMC345/2020|EPI ISL 430372|B.1.3|USA|2020-04-07	North America|hCoV-19/USA/TX-HMH-4839/2020|EPI ISL 544367|B.1.265|USA|2020-06-20	0.0003022557	North America
North America|hCoV-19/USA/CO-CSU-C2980-2/2020|EPI ISL 527411|B.1|USA|2020-04-08	North America|hCoV-19/USA/TX-HMH-4839/2020|EPI ISL 544367|B.1.265|USA|2020-06-20	0.0004030442	North America
North America|hCoV-19/USA/CA-CZB-1343/2020|EPI ISL 468361|B|USA|2020-04-08	North America|hCoV-19/USA/TX-HMH-4839/2020|EPI ISL 544367|B.1.265|USA|2020-06-20	0.0005710980	North America
North America|hCoV-19/USA/MN-MDH-387/2020|EPI ISL 437367|B.40|USA|2020-04-08	North America|hCoV-19/USA/TX-HMH-4839/2020|EPI ISL 544367|B.1.265|USA|2020-06-20	0.0006383220	North America
North America|hCoV-19/USA/NY-NYU-VC-022/2020|EPI ISL 479674|B.1.3|USA|2020-04-08	North America|hCoV-19/USA/TX-HMH-4839/2020|EPI ISL 544367|B.1.265|USA|2020-06-20	0.0003694498	North America
North America|hCoV-19/USA/CT-UW-6780/2020|EPI ISL 570145|B.1|USA|2020-04-09	North America|hCoV-19/USA/TX-HMH-4839/2020|EPI ISL 544367|B.1.265|USA|2020-06-20	0.0003694557	North America
North America|hCoV-19/Canada/QC AM4/2020|EPI ISL 515214|B.1.147|Canada|2020-04-09	North America|hCoV-19/USA/TX-HMH-4839/2020|EPI ISL 544367|B.1.265|USA|2020-06-20	0.0003694557	North America
North America|hCoV-19/USA/VA-DCLS-0239/2020|EPI ISL 452814|B.1|USA|2020-04-09	North America|hCoV-19/USA/TX-HMH-4839/2020|EPI ISL 544367|B.1.265|USA|2020-06-20	0.0002686745	North America
North America|hCoV-19/USA/MI-MDHHS-SC21926/2020|EPI ISL 565986|B.1|USA|2020-04-09	North America|hCoV-19/USA/TX-HMH-4839/2020|EPI ISL 544367|B.1.265|USA|2020-06-20	0.0003022697	North America
North America|hCoV-19/USA/CA-SR0356/2020|EPI ISL 458241|B.1|USA|2020-04-09	North America|hCoV-19/USA/TX-HMH-4839/2020|EPI ISL 544367|B.1.265|USA|2020-06-20	0.0003358465	North America
North America|hCoV-19/USA/TX-QDX-218/2020|EPI ISL 498738|B.1.1|USA|2020-04-10	North America|hCoV-19/USA/TX-HMH-4839/2020|EPI ISL 544367|B.1.265|USA|2020-06-20	0.0004366735	North America
North America|hCoV-19/USA/NY-NYUMC380/2020|EPI ISL 430407|B.1|USA|2020-04-10	North America|hCoV-19/USA/TX-HMH-4839/2020|EPI ISL 544367|B.1.265|USA|2020-06-20	0.0003694728	North America
North America|hCoV-19/USA/TX-HMH-983/2020|EPI ISL 545945|B.1|USA|2020-04-10	North America|hCoV-19/USA/TX-HMH-4839/2020|EPI ISL 544367|B.1.265|USA|2020-06-20	0.0002686663	North America
North America|hCoV-19/USA/CT-UW-6709/2020|EPI ISL 570137|B.1|USA|2020-04-10	North America|hCoV-19/USA/TX-HMH-4839/2020|EPI ISL 544367|B.1.265|USA|2020-06-20	0.0002686745	North America
North America|hCoV-19/USA/VA-DCLS-0635/2020|EPI ISL 495307|B.1.3|USA|2020-04-11	North America|hCoV-19/USA/TX-HMH-4839/2020|EPI ISL 544367|B.1.265|USA|2020-06-20	0.0004030629	North America
North America|hCoV-19/USA/LA-GBCL-26684444/2020|EPI ISL 485269|B.1|USA|2020-04-11	North America|hCoV-19/USA/TX-HMH-4839/2020|EPI ISL 544367|B.1.265|USA|2020-06-20	0.0003022697	North America
North America|hCoV-19/USA/VA-DCLS-0099/2020|EPI ISL 434593|B.1|USA|2020-04-11	North America|hCoV-19/USA/TX-HMH-4839/2020|EPI ISL 544367|B.1.265|USA|2020-06-20	0.0002686663	North America
North America|hCoV-19/USA/OR-PROV-057/2020|EPI ISL 482337|B.1|USA|2020-04-11	North America|hCoV-19/USA/TX-HMH-4839/2020|EPI ISL 544367|B.1.265|USA|2020-06-20	0.0002688017	North America
North America|hCoV-19/Canada/ON-OICR-SLB2869/2020|EPI ISL 538386|B.1.1|Canada|2020-04-11	North America|hCoV-19/USA/TX-HMH-4839/2020|EPI ISL 544367|B.1.265|USA|2020-06-20	0.0004367069	North America
North America|hCoV-19/USA/TX-HMH-1271/2020|EPI ISL 542621|B.1|USA|2020-04-12	North America|hCoV-19/USA/TX-HMH-4839/2020|EPI ISL 544367|B.1.265|USA|2020-06-20	0.0003358620	North America
North America|hCoV-19/USA/OH-OSUP0024/2020|EPI ISL 430010|B.1|USA|2020-04-12	North America|hCoV-19/USA/TX-HMH-4839/2020|EPI ISL 544367|B.1.265|USA|2020-06-20	0.0002689226	North America
North America|hCoV-19/USA/MI-MDHHS-SC21928/2020|EPI ISL 565988|B.1|USA|2020-04-12	North America|hCoV-19/USA/TX-HMH-4839/2020|EPI ISL 544367|B.1.265|USA|2020-06-20	0.0003022788	North America
North America|hCoV-19/Canada/ON-UHTC 0070/2020|EPI ISL 464022|B.1.1|Canada|2020-04-12	North America|hCoV-19/USA/TX-HMH-4839/2020|EPI ISL 544367|B.1.265|USA|2020-06-20	0.0005375267	North America
North America|hCoV-19/USA/CA-CSMC16/2020|EPI ISL 475625|B.1|USA|2020-04-13	North America|hCoV-19/USA/TX-HMH-4839/2020|EPI ISL 544367|B.1.265|USA|2020-06-20	0.0004703536	North America
North America|hCoV-19/USA/TX-HMH-1546/2020|EPI ISL 542786|B.1|USA|2020-04-13	North America|hCoV-19/USA/TX-HMH-4839/2020|EPI ISL 544367|B.1.265|USA|2020-06-20	0.0003022649	North America
North America|hCoV-19/USA/NJ-NYUMC401/2020|EPI ISL 430428|B.1|USA|2020-04-13	North America|hCoV-19/USA/TX-HMH-4839/2020|EPI ISL 544367|B.1.265|USA|2020-06-20	0.0002686663	North America
North America|hCoV-19/USA/CA-ALSR-1222/2020|EPI ISL 494446|B.1.5|USA|2020-04-13	North America|hCoV-19/USA/TX-HMH-4839/2020|EPI ISL 544367|B.1.265|USA|2020-06-20	0.0004030629	North America
North America|hCoV-19/USA/FL-BPHL-0321/2020|EPI ISL 489730|B.1|USA|2020-04-13	North America|hCoV-19/USA/TX-HMH-4839/2020|EPI ISL 544367|B.1.265|USA|2020-06-20	0.0003358620	North America
North America|hCoV-19/USA/VA-DCLS-0159/2020|EPI ISL 437792|B.1|USA|2020-04-14	North America|hCoV-19/USA/TX-HMH-4839/2020|EPI ISL 544367|B.1.265|USA|2020-06-20	0.0002686663	North America
North America|hCoV-19/USA/MN-CDC-6538/2020|EPI ISL 527724|B.1|USA|2020-04-14	North America|hCoV-19/USA/TX-HMH-4839/2020|EPI ISL 544367|B.1.265|USA|2020-06-20	0.0002686788	North America
North America|hCoV-19/USA/NY-NYUMC428/2020|EPI ISL 435495|B.1|USA|2020-04-14	North America|hCoV-19/USA/TX-HMH-4839/2020|EPI ISL 544367|B.1.265|USA|2020-06-20	0.0002350783	North America
North America|hCoV-19/USA/NY-NYUMC446/2020|EPI ISL 435513|B.1|USA|2020-04-14	North America|hCoV-19/USA/TX-HMH-4839/2020|EPI ISL 544367|B.1.265|USA|2020-06-20	0.0003022697	North America
North America|hCoV-19/USA/UN-UW-2897/2020|EPI ISL 485969|B.1|USA|2020-04-15	North America|hCoV-19/USA/TX-HMH-4839/2020|EPI ISL 544367|B.1.265|USA|2020-06-20	0.0002350783	North America
North America|hCoV-19/USA/CA-ALSR-0472-SAN/2020|EPI ISL 483162|B.1|USA|2020-04-15	North America|hCoV-19/USA/TX-HMH-4839/2020|EPI ISL 544367|B.1.265|USA|2020-06-20	0.0004030629	North America
North America|hCoV-19/USA/LA-EVTL09/2020|EPI ISL 435042|B.1.370|USA|2020-04-15	North America|hCoV-19/USA/TX-HMH-4839/2020|EPI ISL 544367|B.1.265|USA|2020-06-20	0.0003358567	North America
North America|hCoV-19/USA/IL-UW-358/2020|EPI ISL 450712|B.1|USA|2020-04-15	North America|hCoV-19/USA/TX-HMH-4839/2020|EPI ISL 544367|B.1.265|USA|2020-06-20	0.0003022557	North America
North America|hCoV-19/USA/VA-DCLS-0135/2020|EPI ISL 437774|B.1|USA|2020-04-15	North America|hCoV-19/USA/TX-HMH-4839/2020|EPI ISL 544367|B.1.265|USA|2020-06-20	0.0003022697	North America
North America|hCoV-19/USA/MN-CDC-6551/2020|EPI ISL 527728|B.1|USA|2020-04-16	North America|hCoV-19/USA/TX-HMH-4839/2020|EPI ISL 544367|B.1.265|USA|2020-06-20	0.0003022697	North America
North America|hCoV-19/USA/TX-HMH-3056/2020|EPI ISL 543962|B.1.1|USA|2020-04-16	North America|hCoV-19/USA/TX-HMH-4839/2020|EPI ISL 544367|B.1.265|USA|2020-06-20	0.0005038977	North America
North America|hCoV-19/USA/VA-DCLS-0193/2020|EPI ISL 437408|B.1|USA|2020-04-16	North America|hCoV-19/USA/TX-HMH-4839/2020|EPI ISL 544367|B.1.265|USA|2020-06-20	0.0002686663	North America
North America|hCoV-19/USA/WY-WYPHL-20009305/2020|EPI ISL 539796|B.1|USA|2020-04-16	North America|hCoV-19/USA/TX-HMH-4839/2020|EPI ISL 544367|B.1.265|USA|2020-06-20	0.0002686745	North America
North America|hCoV-19/USA/TX-HMH-920/2020|EPI ISL 545919|B.1.370|USA|2020-04-17	North America|hCoV-19/USA/TX-HMH-4839/2020|EPI ISL 544367|B.1.265|USA|2020-06-20	0.0003358567	North America
North America|hCoV-19/USA/VA-DCLS-0672/2020|EPI ISL 500835|B.1.3|USA|2020-04-17	North America|hCoV-19/USA/TX-HMH-4839/2020|EPI ISL 544367|B.1.265|USA|2020-06-20	0.0004030629	North America
North America|hCoV-19/USA/LA-GBCL-26544570/2020|EPI ISL 485142|B.1.370|USA|2020-04-17	North America|hCoV-19/USA/TX-HMH-4839/2020|EPI ISL 544367|B.1.265|USA|2020-06-20	0.0003694557	North America
North America|hCoV-19/USA/MN-MDH-1246/2020|EPI ISL 482967|B.1|USA|2020-04-17	North America|hCoV-19/USA/TX-HMH-4839/2020|EPI ISL 544367|B.1.265|USA|2020-06-20	0.0002686663	North America
North America|hCoV-19/USA/VA-DCLS-0248/2020|EPI ISL 452822|B.1.3|USA|2020-04-17	North America|hCoV-19/USA/TX-HMH-4839/2020|EPI ISL 544367|B.1.265|USA|2020-06-20	0.0003694386	North America
North America|hCoV-19/USA/WA-UW-7671/2020|EPI ISL 570190|B.4|USA|2020-04-18	North America|hCoV-19/USA/TX-HMH-4839/2020|EPI ISL 544367|B.1.265|USA|2020-06-20	0.0007392111	North America
North America|hCoV-19/USA/CA-ALSR-0611-SAN/2020|EPI ISL 483256|B.1.5|USA|2020-04-18	North America|hCoV-19/USA/TX-HMH-4839/2020|EPI ISL 544367|B.1.265|USA|2020-06-20	0.0004030815	North America
North America|hCoV-19/USA/WA-UW-2414/2020|EPI ISL 485990|B.1|USA|2020-04-18	North America|hCoV-19/USA/TX-HMH-4839/2020|EPI ISL 544367|B.1.265|USA|2020-06-20	0.0004702665	North America
North America|hCoV-19/USA/VA-DCLS-0683/2020|EPI ISL 500845|B.1|USA|2020-04-18	North America|hCoV-19/USA/TX-HMH-4839/2020|EPI ISL 544367|B.1.265|USA|2020-06-20	0.0004032563	North America
North America|hCoV-19/USA/WA-UW-7777/2020|EPI ISL 570194|B.1|USA|2020-04-19	North America|hCoV-19/USA/TX-HMH-4839/2020|EPI ISL 544367|B.1.265|USA|2020-06-20	0.0002686745	North America
North America|hCoV-19/USA/WA-UW-2428/2020|EPI ISL 485992|B.1|USA|2020-04-19	North America|hCoV-19/USA/TX-HMH-4839/2020|EPI ISL 544367|B.1.265|USA|2020-06-20	0.0002686663	North America
North America|hCoV-19/USA/MI-MDHHS-SC20220/2020|EPI ISL 447190|B.1|USA|2020-04-19	North America|hCoV-19/USA/TX-HMH-4839/2020|EPI ISL 544367|B.1.265|USA|2020-06-20	0.0003022557	North America
North America|hCoV-19/USA/WA-S608/2020|EPI ISL 438161|B.1.1|USA|2020-04-19	North America|hCoV-19/USA/TX-HMH-4839/2020|EPI ISL 544367|B.1.265|USA|2020-06-20	0.0005039210	North America
North America|hCoV-19/USA/WA-S649/2020|EPI ISL 438202|B.1.1|USA|2020-04-19	North America|hCoV-19/USA/TX-HMH-4839/2020|EPI ISL 544367|B.1.265|USA|2020-06-20	0.0005038977	North America
North America|hCoV-19/USA/NY-NYUMC449/2020|EPI ISL 435516|B.1|USA|2020-04-20	North America|hCoV-19/USA/TX-HMH-4839/2020|EPI ISL 544367|B.1.265|USA|2020-06-20	0.0002686663	North America
North America|hCoV-19/USA/NY-NYUMC459/2020|EPI ISL 435525|B.1.3|USA|2020-04-20	North America|hCoV-19/USA/TX-HMH-4839/2020|EPI ISL 544367|B.1.265|USA|2020-06-20	0.0003694498	North America
North America|hCoV-19/USA/MI-UM-2006S001114/2020|EPI ISL 495585|B.1|USA|2020-04-20	North America|hCoV-19/USA/TX-HMH-4839/2020|EPI ISL 544367|B.1.265|USA|2020-06-20	0.0002350783	North America
North America|hCoV-19/USA/TX-HMH-1252/2020|EPI ISL 542613|B.1.370|USA|2020-04-20	North America|hCoV-19/USA/TX-HMH-4839/2020|EPI ISL 544367|B.1.265|USA|2020-06-20	0.0003022557	North America
North America|hCoV-19/USA/LA-GBCL-26513049/2020|EPI ISL 485089|B.1.370|USA|2020-04-21	North America|hCoV-19/USA/TX-HMH-4839/2020|EPI ISL 544367|B.1.265|USA|2020-06-20	0.0002350854	North America
North America|hCoV-19/USA/TX-HMH-1396/2020|EPI ISL 542694|B.1|USA|2020-04-21	North America|hCoV-19/USA/TX-HMH-4839/2020|EPI ISL 544367|B.1.265|USA|2020-06-20	0.0003358465	North America
North America|hCoV-19/USA/UN-CDC-7467/2020|EPI ISL 514072|B.1.1|USA|2020-04-21	North America|hCoV-19/USA/TX-HMH-4839/2020|EPI ISL 544367|B.1.265|USA|2020-06-20	0.0004366937	North America
North America|hCoV-19/USA/NY-NYUMC476/2020|EPI ISL 435541|B.1|USA|2020-04-21	North America|hCoV-19/USA/TX-HMH-4839/2020|EPI ISL 544367|B.1.265|USA|2020-06-20	0.0004030629	North America
North America|hCoV-19/USA/LA-GBCL-26513062/2020|EPI ISL 485095|B.1.265|USA|2020-04-21	North America|hCoV-19/USA/TX-HMH-4839/2020|EPI ISL 544367|B.1.265|USA|2020-06-20	0.0003358776	North America
North America|hCoV-19/USA/TX-HMH-1337/2020|EPI ISL 542657|B.1|USA|2020-04-22	North America|hCoV-19/USA/TX-HMH-4839/2020|EPI ISL 544367|B.1.265|USA|2020-06-20	0.0003022649	North America
North America|hCoV-19/USA/LA-GBCL-26513029/2020|EPI ISL 485080|B.1.370|USA|2020-04-22	North America|hCoV-19/USA/TX-HMH-4839/2020|EPI ISL 544367|B.1.265|USA|2020-06-20	0.0002350854	North America
North America|hCoV-19/USA/VA-DCLS-0288/2020|EPI ISL 463094|B.1.3|USA|2020-04-22	North America|hCoV-19/USA/TX-HMH-4839/2020|EPI ISL 544367|B.1.265|USA|2020-06-20	0.0004366603	North America
North America|hCoV-19/USA/TX-HMH-1189/2020|EPI ISL 542577|B.1.1.61|USA|2020-04-22	North America|hCoV-19/USA/TX-HMH-4839/2020|EPI ISL 544367|B.1.265|USA|2020-06-20	0.0006384097	North America
North America|hCoV-19/USA/OR-PROV-103/2020|EPI ISL 482373|B|USA|2020-04-23	North America|hCoV-19/USA/TX-HMH-4839/2020|EPI ISL 544367|B.1.265|USA|2020-06-20	0.0005375689	North America
North America|hCoV-19/USA/LA-EVTL043/2020|EPI ISL 451204|B.1.370|USA|2020-04-23	North America|hCoV-19/USA/TX-HMH-4839/2020|EPI ISL 544367|B.1.265|USA|2020-06-20	0.0004030816	North America
North America|hCoV-19/USA/WA-S848/2020|EPI ISL 463338|B.1.124|USA|2020-04-23	North America|hCoV-19/USA/TX-HMH-4839/2020|EPI ISL 544367|B.1.265|USA|2020-06-20	0.0004030629	North America
North America|hCoV-19/USA/CA-ALSR-0645-IPL/2020|EPI ISL 483277|B.1.5|USA|2020-04-23	North America|hCoV-19/USA/TX-HMH-4839/2020|EPI ISL 544367|B.1.265|USA|2020-06-20	0.0004030629	North America
North America|hCoV-19/USA/VA-DCLS-0292/2020|EPI ISL 463096|B.1|USA|2020-04-23	North America|hCoV-19/USA/TX-HMH-4839/2020|EPI ISL 544367|B.1.265|USA|2020-06-20	0.0003022697	North America
North America|hCoV-19/USA/LA-EVTL028/2020|EPI ISL 435566|B.1.265|USA|2020-04-24	North America|hCoV-19/USA/TX-HMH-4839/2020|EPI ISL 544367|B.1.265|USA|2020-06-20	0.0002686663	North America
North America|hCoV-19/USA/LA-EVTL026/2020|EPI ISL 435564|B.1|USA|2020-04-24	North America|hCoV-19/USA/TX-HMH-4839/2020|EPI ISL 544367|B.1.265|USA|2020-06-20	0.0002350783	North America
North America|hCoV-19/USA/NY-NYUMC483/2020|EPI ISL 435548|B.1|USA|2020-04-24	North America|hCoV-19/USA/TX-HMH-4839/2020|EPI ISL 544367|B.1.265|USA|2020-06-20	0.0002686745	North America
North America|hCoV-19/USA/CA-ALSR-1202/2020|EPI ISL 494434|B.1|USA|2020-04-24	North America|hCoV-19/USA/TX-HMH-4839/2020|EPI ISL 544367|B.1.265|USA|2020-06-20	0.0004031002	North America
North America|hCoV-19/USA/NY-NYUMC838/2020|EPI ISL 460603|B.1.3|USA|2020-04-24	North America|hCoV-19/USA/TX-HMH-4839/2020|EPI ISL 544367|B.1.265|USA|2020-06-20	0.0003359356	North America
North America|hCoV-19/USA/VA-DCLS-1129/2020|EPI ISL 529922|B.1|USA|2020-04-25	North America|hCoV-19/USA/TX-HMH-4839/2020|EPI ISL 544367|B.1.265|USA|2020-06-20	0.0003024221	North America
North America|hCoV-19/USA/MN-MDH-1131/2020|EPI ISL 476716|B.1|USA|2020-04-25	North America|hCoV-19/USA/TX-HMH-4839/2020|EPI ISL 544367|B.1.265|USA|2020-06-20	0.0002686663	North America
North America|hCoV-19/USA/VA-DCLS-1141/2020|EPI ISL 529930|B.1|USA|2020-04-25	North America|hCoV-19/USA/TX-HMH-4839/2020|EPI ISL 544367|B.1.265|USA|2020-06-20	0.0002350783	North America
North America|hCoV-19/USA/TX-HMH-1524/2020|EPI ISL 542773|B.1.370|USA|2020-04-25	North America|hCoV-19/USA/TX-HMH-4839/2020|EPI ISL 544367|B.1.265|USA|2020-06-20	0.0003022697	North America
North America|hCoV-19/USA/LA-GBCL-26492480/2020|EPI ISL 485046|B.1.370|USA|2020-04-25	North America|hCoV-19/USA/TX-HMH-4839/2020|EPI ISL 544367|B.1.265|USA|2020-06-20	0.0003022741	North America
North America|hCoV-19/USA/VA-DCLS-0411/2020|EPI ISL 467805|B.1|USA|2020-04-26	North America|hCoV-19/USA/TX-HMH-4839/2020|EPI ISL 544367|B.1.265|USA|2020-06-20	0.0002350674	North America
North America|hCoV-19/USA/CA-CZB-1150/2020|EPI ISL 454615|B.1|USA|2020-04-26	North America|hCoV-19/USA/TX-HMH-4839/2020|EPI ISL 544367|B.1.265|USA|2020-06-20	0.0003694669	North America
North America|hCoV-19/USA/MI-MDHHS-SC20637/2020|EPI ISL 462719|B.1|USA|2020-04-26	North America|hCoV-19/USA/TX-HMH-4839/2020|EPI ISL 544367|B.1.265|USA|2020-06-20	0.0004702590	North America
North America|hCoV-19/USA/VA-DCLS-0414/2020|EPI ISL 467808|B.1|USA|2020-04-26	North America|hCoV-19/USA/TX-HMH-4839/2020|EPI ISL 544367|B.1.265|USA|2020-06-20	0.0003358620	North America
North America|hCoV-19/USA/VI-CDC-4371/2020|EPI ISL 454649|B.1|USA|2020-04-26	North America|hCoV-19/USA/TX-HMH-4839/2020|EPI ISL 544367|B.1.265|USA|2020-06-20	0.0002350783	North America
North America|hCoV-19/USA/UT-CDC-9755/2020|EPI ISL 509692|B.1.178|USA|2020-04-27	North America|hCoV-19/USA/TX-HMH-4839/2020|EPI ISL 544367|B.1.265|USA|2020-06-20	0.0005711163	North America
North America|hCoV-19/USA/CA-ALSR-1587/2020|EPI ISL 494675|B.1.255|USA|2020-04-27	North America|hCoV-19/USA/TX-HMH-4839/2020|EPI ISL 544367|B.1.265|USA|2020-06-20	0.0003022557	North America
North America|hCoV-19/USA/WA-S913/2020|EPI ISL 463403|B.1.5|USA|2020-04-27	North America|hCoV-19/USA/TX-HMH-4839/2020|EPI ISL 544367|B.1.265|USA|2020-06-20	0.0003022697	North America
North America|hCoV-19/USA/TX-HMH-1298/2020|EPI ISL 542635|B.1|USA|2020-04-27	North America|hCoV-19/USA/TX-HMH-4839/2020|EPI ISL 544367|B.1.265|USA|2020-06-20	0.0003358465	North America
North America|hCoV-19/USA/CA-ALSR-1154/2020|EPI ISL 494397|B.1|USA|2020-04-27	North America|hCoV-19/USA/TX-HMH-4839/2020|EPI ISL 544367|B.1.265|USA|2020-06-20	0.0004702808	North America
North America|hCoV-19/USA/NY-NYUMC905/2020|EPI ISL 467398|B.1.1|USA|2020-04-28	North America|hCoV-19/USA/TX-HMH-4839/2020|EPI ISL 544367|B.1.265|USA|2020-06-20	0.0005711509	North America
North America|hCoV-19/USA/CA-ALSR-1266/2020|EPI ISL 494466|B.1|USA|2020-04-28	North America|hCoV-19/USA/TX-HMH-4839/2020|EPI ISL 544367|B.1.265|USA|2020-06-20	0.0004366735	North America
North America|hCoV-19/USA/TN-QDX-246/2020|EPI ISL 498737|B.1.370|USA|2020-04-28	North America|hCoV-19/USA/TX-HMH-4839/2020|EPI ISL 544367|B.1.265|USA|2020-06-20	0.0004030815	North America
North America|hCoV-19/USA/TX-HMH-1518/2020|EPI ISL 542768|B.1.370|USA|2020-04-28	North America|hCoV-19/USA/TX-HMH-4839/2020|EPI ISL 544367|B.1.265|USA|2020-06-20	0.0003022557	North America
North America|hCoV-19/USA/VA-DCLS-0360/2020|EPI ISL 516689|B.1.3|USA|2020-04-28	North America|hCoV-19/USA/TX-HMH-4839/2020|EPI ISL 544367|B.1.265|USA|2020-06-20	0.0004030629	North America
North America|hCoV-19/USA/OR-PROV-128/2020|EPI ISL 482392|B.1|USA|2020-04-29	North America|hCoV-19/USA/TX-HMH-4839/2020|EPI ISL 544367|B.1.265|USA|2020-06-20	0.0003358775	North America
North America|hCoV-19/USA/IL-QDX-248/2020|EPI ISL 498722|B.1.370|USA|2020-04-29	North America|hCoV-19/USA/TX-HMH-4839/2020|EPI ISL 544367|B.1.265|USA|2020-06-20	0.0005038511	North America
North America|hCoV-19/USA/UT-02895/2020|EPI ISL 513686|B.1.5|USA|2020-04-29	North America|hCoV-19/USA/TX-HMH-4839/2020|EPI ISL 544367|B.1.265|USA|2020-06-20	0.0004030507	North America
North America|hCoV-19/USA/LA-EVTL067/2020|EPI ISL 451228|B.1.265|USA|2020-04-29	North America|hCoV-19/USA/TX-HMH-4839/2020|EPI ISL 544367|B.1.265|USA|2020-06-20	0.0002350783	North America
North America|hCoV-19/USA/CO-CSU-D1050-1/2020|EPI ISL 527426|B.1.5|USA|2020-04-29	North America|hCoV-19/USA/TX-HMH-4839/2020|EPI ISL 544367|B.1.265|USA|2020-06-20	0.0004030815	North America
North America|hCoV-19/USA/CA-ALSR-1279/2020|EPI ISL 494476|B.1.5|USA|2020-04-30	North America|hCoV-19/USA/TX-HMH-4839/2020|EPI ISL 544367|B.1.265|USA|2020-06-20	0.0005375103	North America
North America|hCoV-19/USA/NM-QDX-211/2020|EPI ISL 494534|B.1.5|USA|2020-04-30	North America|hCoV-19/USA/TX-HMH-4839/2020|EPI ISL 544367|B.1.265|USA|2020-06-20	0.0004030629	North America
North America|hCoV-19/USA/CA-CZB-1113/2020|EPI ISL 444071|B.1.3|USA|2020-04-30	North America|hCoV-19/USA/TX-HMH-4839/2020|EPI ISL 544367|B.1.265|USA|2020-06-20	0.0003694669	North America
North America|hCoV-19/USA/TX-HMH-1468/2020|EPI ISL 542740|B.1|USA|2020-04-30	North America|hCoV-19/USA/TX-HMH-4839/2020|EPI ISL 544367|B.1.265|USA|2020-06-20	0.0004366875	North America
North America|hCoV-19/USA/TX-HMH-2305/2020|EPI ISL 545235|B.1|USA|2020-04-30	North America|hCoV-19/USA/TX-HMH-4839/2020|EPI ISL 544367|B.1.265|USA|2020-06-20	0.0003358465	North America
North America|hCoV-19/USA/FL-BPHL-0246/2020|EPI ISL 480897|B.1.370|USA|2020-05-01	North America|hCoV-19/USA/TX-HMH-4839/2020|EPI ISL 544367|B.1.265|USA|2020-06-20	0.0003694669	North America
North America|hCoV-19/USA/MN-MDH-1606/2020|EPI ISL 530202|B.1|USA|2020-05-01	North America|hCoV-19/USA/TX-HMH-4839/2020|EPI ISL 544367|B.1.265|USA|2020-06-20	0.0003694498	North America
North America|hCoV-19/USA/LA-EVTL049/2020|EPI ISL 451210|B.1.265|USA|2020-05-01	North America|hCoV-19/USA/TX-HMH-4839/2020|EPI ISL 544367|B.1.265|USA|2020-06-20	0.0002686663	North America
North America|hCoV-19/USA/CA-ALSR-1289/2020|EPI ISL 494482|B.1.5|USA|2020-05-01	North America|hCoV-19/USA/TX-HMH-4839/2020|EPI ISL 544367|B.1.265|USA|2020-06-20	0.0004030629	North America
North America|hCoV-19/USA/LA-EVTL048/2020|EPI ISL 451209|B.1.265|USA|2020-05-01	North America|hCoV-19/USA/TX-HMH-4839/2020|EPI ISL 544367|B.1.265|USA|2020-06-20	0.0002350783	North America
North America|hCoV-19/USA/TX-HMH-1435/2020|EPI ISL 542722|B.1.1|USA|2020-05-02	North America|hCoV-19/USA/TX-HMH-4839/2020|EPI ISL 544367|B.1.265|USA|2020-06-20	0.0005039210	North America
North America|hCoV-19/USA/MN-CDC-6265/2020|EPI ISL 527688|B.1|USA|2020-05-02	North America|hCoV-19/USA/TX-HMH-4839/2020|EPI ISL 544367|B.1.265|USA|2020-06-20	0.0003694498	North America
North America|hCoV-19/USA/TX-HMH-1441/2020|EPI ISL 542725|B.1|USA|2020-05-02	North America|hCoV-19/USA/TX-HMH-4839/2020|EPI ISL 544367|B.1.265|USA|2020-06-20	0.0002350783	North America
North America|hCoV-19/USA/OR-PROV-137/2020|EPI ISL 482399|B.1|USA|2020-05-02	North America|hCoV-19/USA/TX-HMH-4839/2020|EPI ISL 544367|B.1.265|USA|2020-06-20	0.0003358775	North America
North America|hCoV-19/USA/NV-NSPHL-A0145/2020|EPI ISL 515410|B.1|USA|2020-05-02	North America|hCoV-19/USA/TX-HMH-4839/2020|EPI ISL 544367|B.1.265|USA|2020-06-20	0.0002686663	North America
North America|hCoV-19/USA/NV-NSPHL-A0147/2020|EPI ISL 515412|B.1|USA|2020-05-03	North America|hCoV-19/USA/TX-HMH-4839/2020|EPI ISL 544367|B.1.265|USA|2020-06-20	0.0005375103	North America
North America|hCoV-19/USA/CA-ALSR-1580/2020|EPI ISL 494669|B.1|USA|2020-05-03	North America|hCoV-19/USA/TX-HMH-4839/2020|EPI ISL 544367|B.1.265|USA|2020-06-20	0.0004702808	North America
North America|hCoV-19/USA/CA-ALSR-0753-IPL/2020|EPI ISL 483333|B.1.5|USA|2020-05-03	North America|hCoV-19/USA/TX-HMH-4839/2020|EPI ISL 544367|B.1.265|USA|2020-06-20	0.0003694668	North America
North America|hCoV-19/USA/NE-11343/2020|EPI ISL 475209|B.1|USA|2020-05-03	North America|hCoV-19/USA/TX-HMH-4839/2020|EPI ISL 544367|B.1.265|USA|2020-06-20	0.0004702951	North America
North America|hCoV-19/USA/VA-CDC-8005/2020|EPI ISL 540435|B.1.3|USA|2020-05-03	North America|hCoV-19/USA/TX-HMH-4839/2020|EPI ISL 544367|B.1.265|USA|2020-06-20	0.0004030629	North America
North America|hCoV-19/USA/TX-HMH-2054/2020|EPI ISL 545090|B.1|USA|2020-05-04	North America|hCoV-19/USA/TX-HMH-4839/2020|EPI ISL 544367|B.1.265|USA|2020-06-20	0.0003358722	North America
North America|hCoV-19/USA/WA-S1124/2020|EPI ISL 463614|B.1.124|USA|2020-05-04	North America|hCoV-19/USA/TX-HMH-4839/2020|EPI ISL 544367|B.1.265|USA|2020-06-20	0.0004702515	North America
North America|hCoV-19/USA/CA-ALSR-0530-SAN/2020|EPI ISL 483204|B.1|USA|2020-05-04	North America|hCoV-19/USA/TX-HMH-4839/2020|EPI ISL 544367|B.1.265|USA|2020-06-20	0.0003022697	North America
North America|hCoV-19/USA/MN-CDC-6508/2020|EPI ISL 527714|B.1|USA|2020-05-04	North America|hCoV-19/USA/TX-HMH-4839/2020|EPI ISL 544367|B.1.265|USA|2020-06-20	0.0002686788	North America
North America|hCoV-19/USA/CA-ALSR-1268/2020|EPI ISL 494468|B.1|USA|2020-05-04	North America|hCoV-19/USA/TX-HMH-4839/2020|EPI ISL 544367|B.1.265|USA|2020-06-20	0.0005375017	North America
North America|hCoV-19/USA/CA-ALSR-1410/2020|EPI ISL 494586|B.1|USA|2020-05-05	North America|hCoV-19/USA/TX-HMH-4839/2020|EPI ISL 544367|B.1.265|USA|2020-06-20	0.0004366735	North America
North America|hCoV-19/USA/WA-S1148/2020|EPI ISL 463638|B.1.124|USA|2020-05-05	North America|hCoV-19/USA/TX-HMH-4839/2020|EPI ISL 544367|B.1.265|USA|2020-06-20	0.0005038664	North America
North America|hCoV-19/USA/VA-DCLS-0462/2020|EPI ISL 477671|B.1|USA|2020-05-05	North America|hCoV-19/USA/TX-HMH-4839/2020|EPI ISL 544367|B.1.265|USA|2020-06-20	0.0002350674	North America
North America|hCoV-19/USA/SC-DHEC-0180/2020|EPI ISL 529186|B.1.370|USA|2020-05-05	North America|hCoV-19/USA/TX-HMH-4839/2020|EPI ISL 544367|B.1.265|USA|2020-06-20	0.0003694386	North America
North America|hCoV-19/USA/VA-DCLS-0451/2020|EPI ISL 477664|B.1|USA|2020-05-05	North America|hCoV-19/USA/TX-HMH-4839/2020|EPI ISL 544367|B.1.265|USA|2020-06-20	0.0004703243	North America
North America|hCoV-19/USA/UT-CDC-9782/2020|EPI ISL 509709|B.1|USA|2020-05-06	North America|hCoV-19/USA/TX-HMH-4839/2020|EPI ISL 544367|B.1.265|USA|2020-06-20	0.0004702448	North America
North America|hCoV-19/USA/VA-DCLS-0466/2020|EPI ISL 477672|B.1.9|USA|2020-05-06	North America|hCoV-19/USA/TX-HMH-4839/2020|EPI ISL 544367|B.1.265|USA|2020-06-20	0.0005038439	North America
North America|hCoV-19/USA/WA-S1184/2020|EPI ISL 463674|B.1|USA|2020-05-06	North America|hCoV-19/USA/TX-HMH-4839/2020|EPI ISL 544367|B.1.265|USA|2020-06-20	0.0003358620	North America
North America|hCoV-19/USA/VA-DCLS-0469/2020|EPI ISL 526777|B.1|USA|2020-05-06	North America|hCoV-19/USA/TX-HMH-4839/2020|EPI ISL 544367|B.1.265|USA|2020-06-20	0.0002686663	North America
North America|hCoV-19/USA/VA-DCLS-0468/2020|EPI ISL 526776|B.1.9|USA|2020-05-06	North America|hCoV-19/USA/TX-HMH-4839/2020|EPI ISL 544367|B.1.265|USA|2020-06-20	0.0005710461	North America
North America|hCoV-19/USA/LA-EVTL119/2020|EPI ISL 451280|B.1.265|USA|2020-05-07	North America|hCoV-19/USA/TX-HMH-4839/2020|EPI ISL 544367|B.1.265|USA|2020-06-20	0.0003022557	North America
North America|hCoV-19/USA/WI-UW-842/2020|EPI ISL 509849|B.1|USA|2020-05-07	North America|hCoV-19/USA/TX-HMH-4839/2020|EPI ISL 544367|B.1.265|USA|2020-06-20	0.0004367791	North America
North America|hCoV-19/USA/CA-ALSR-1390/2020|EPI ISL 494579|B.1.5|USA|2020-05-07	North America|hCoV-19/USA/TX-HMH-4839/2020|EPI ISL 544367|B.1.265|USA|2020-06-20	0.0004030815	North America
North America|hCoV-19/USA/TX-HMH-2040/2020|EPI ISL 545079|B.1|USA|2020-05-07	North America|hCoV-19/USA/TX-HMH-4839/2020|EPI ISL 544367|B.1.265|USA|2020-06-20	0.0003022557	North America
North America|hCoV-19/USA/FL-BPHL-1468/2020|EPI ISL 549250|B.1.1|USA|2020-05-08	North America|hCoV-19/USA/TX-HMH-4839/2020|EPI ISL 544367|B.1.265|USA|2020-06-20	0.0004367139	North America
North America|hCoV-19/USA/LA-EVTL098/2020|EPI ISL 451259|B.1.265|USA|2020-05-08	North America|hCoV-19/USA/TX-HMH-4839/2020|EPI ISL 544367|B.1.265|USA|2020-06-20	0.0002686663	North America
North America|hCoV-19/USA/LA-EVTL081/2020|EPI ISL 451242|B.1.370|USA|2020-05-08	North America|hCoV-19/USA/TX-HMH-4839/2020|EPI ISL 544367|B.1.265|USA|2020-06-20	0.0003358620	North America
North America|hCoV-19/USA/MN-MDH-1636/2020|EPI ISL 539830|B.1|USA|2020-05-08	North America|hCoV-19/USA/TX-HMH-4839/2020|EPI ISL 544367|B.1.265|USA|2020-06-20	0.0003022697	North America
North America|hCoV-19/USA/OR-PROV-168/2020|EPI ISL 482419|B.54|USA|2020-05-08	North America|hCoV-19/USA/TX-HMH-4839/2020|EPI ISL 544367|B.1.265|USA|2020-06-20	0.0005038744	North America
North America|hCoV-19/USA/TX-HMH-2081/2020|EPI ISL 545110|B.1.265|USA|2020-05-09	North America|hCoV-19/USA/TX-HMH-4839/2020|EPI ISL 544367|B.1.265|USA|2020-06-20	0.0002686663	North America
North America|hCoV-19/USA/CA-CZB-1499/2020|EPI ISL 468448|B.1|USA|2020-05-09	North America|hCoV-19/USA/TX-HMH-4839/2020|EPI ISL 544367|B.1.265|USA|2020-06-20	0.0003022697	North America
North America|hCoV-19/USA/UT-03305/2020|EPI ISL 493020|B.1.370|USA|2020-05-09	North America|hCoV-19/USA/TX-HMH-4839/2020|EPI ISL 544367|B.1.265|USA|2020-06-20	0.0004708760	North America
North America|hCoV-19/USA/TX-HMH-2068/2020|EPI ISL 545101|B.1.1|USA|2020-05-09	North America|hCoV-19/USA/TX-HMH-4839/2020|EPI ISL 544367|B.1.265|USA|2020-06-20	0.0004367139	North America
North America|hCoV-19/USA/CA-ALSR-0563-SAN/2020|EPI ISL 483225|B.1.5|USA|2020-05-10	North America|hCoV-19/USA/TX-HMH-4839/2020|EPI ISL 544367|B.1.265|USA|2020-06-20	0.0004030629	North America
North America|hCoV-19/USA/NY-NYUMC891/2020|EPI ISL 467384|B.1|USA|2020-05-10	North America|hCoV-19/USA/TX-HMH-4839/2020|EPI ISL 544367|B.1.265|USA|2020-06-20	0.0002686663	North America
North America|hCoV-19/USA/WI-GMF-M00001/2020|EPI ISL 455573|B.1.3|USA|2020-05-10	North America|hCoV-19/USA/TX-HMH-4839/2020|EPI ISL 544367|B.1.265|USA|2020-06-20	0.0004030442	North America
North America|hCoV-19/USA/AL-SV107V1/2020|EPI ISL 509428|B.1|USA|2020-05-10	North America|hCoV-19/USA/TX-HMH-4839/2020|EPI ISL 544367|B.1.265|USA|2020-06-20	0.0005375017	North America
North America|hCoV-19/USA/WA-S1476/2020|EPI ISL 495651|B.1|USA|2020-05-11	North America|hCoV-19/USA/TX-HMH-4839/2020|EPI ISL 544367|B.1.265|USA|2020-06-20	0.0005038905	North America
North America|hCoV-19/USA/VA-DCLS-0486/2020|EPI ISL 526793|B.1|USA|2020-05-11	North America|hCoV-19/USA/TX-HMH-4839/2020|EPI ISL 544367|B.1.265|USA|2020-06-20	0.0002686663	North America
North America|hCoV-19/USA/TX-HMH-2279/2020|EPI ISL 545221|B.1.1|USA|2020-05-11	North America|hCoV-19/USA/TX-HMH-4839/2020|EPI ISL 544367|B.1.265|USA|2020-06-20	0.0005039210	North America
North America|hCoV-19/USA/CA-CZB-1520/2020|EPI ISL 468466|B.1|USA|2020-05-11	North America|hCoV-19/USA/TX-HMH-4839/2020|EPI ISL 544367|B.1.265|USA|2020-06-20	0.0003022697	North America
North America|hCoV-19/USA/VA-DCLS-0485/2020|EPI ISL 526792|B.1|USA|2020-05-11	North America|hCoV-19/USA/TX-HMH-4839/2020|EPI ISL 544367|B.1.265|USA|2020-06-20	0.0002686788	North America
North America|hCoV-19/USA/OR-PROV-175/2020|EPI ISL 482425|B.1.3|USA|2020-05-12	North America|hCoV-19/USA/TX-HMH-4839/2020|EPI ISL 544367|B.1.265|USA|2020-06-20	0.0005375765	North America
North America|hCoV-19/USA/AL-P44e/2020|EPI ISL 509424|B.1.370|USA|2020-05-12	North America|hCoV-19/USA/TX-HMH-4839/2020|EPI ISL 544367|B.1.265|USA|2020-06-20	0.0004030880	North America
North America|hCoV-19/USA/VA-DCLS-0891/2020|EPI ISL 516678|B.1|USA|2020-05-12	North America|hCoV-19/USA/TX-HMH-4839/2020|EPI ISL 544367|B.1.265|USA|2020-06-20	0.0003022649	North America
North America|hCoV-19/USA/WA-S1276/2020|EPI ISL 495726|B.1.1|USA|2020-05-12	North America|hCoV-19/USA/TX-HMH-4839/2020|EPI ISL 544367|B.1.265|USA|2020-06-20	0.0004702733	North America
North America|hCoV-19/USA/FL-BPHL-0282/2020|EPI ISL 480933|B.1|USA|2020-05-13	North America|hCoV-19/USA/TX-HMH-4839/2020|EPI ISL 544367|B.1.265|USA|2020-06-20	0.0004366401	North America
North America|hCoV-19/USA/VA-DCLS-0380/2020|EPI ISL 463136|B.1.3|USA|2020-05-13	North America|hCoV-19/USA/TX-HMH-4839/2020|EPI ISL 544367|B.1.265|USA|2020-06-20	0.0005038825	North America
North America|hCoV-19/USA/VA-DCLS-0899/2020|EPI ISL 516684|B.1.1|USA|2020-05-13	North America|hCoV-19/USA/TX-HMH-4839/2020|EPI ISL 544367|B.1.265|USA|2020-06-20	0.0005039363	North America
North America|hCoV-19/USA/CO-CSU-E0462-2/2020|EPI ISL 527480|B.1.315|USA|2020-05-13	North America|hCoV-19/USA/TX-HMH-4839/2020|EPI ISL 544367|B.1.265|USA|2020-06-20	0.0003694840	North America
North America|hCoV-19/USA/OR-PROV-183/2020|EPI ISL 482431|B.1|USA|2020-05-14	North America|hCoV-19/USA/TX-HMH-4839/2020|EPI ISL 544367|B.1.265|USA|2020-06-20	0.0003358775	North America
North America|hCoV-19/USA/FL-BPHL-0294/2020|EPI ISL 480945|B.1.370|USA|2020-05-14	North America|hCoV-19/USA/TX-HMH-4839/2020|EPI ISL 544367|B.1.265|USA|2020-06-20	0.0003694669	North America
North America|hCoV-19/USA/OR-PROV-187/2020|EPI ISL 482435|B.1.124|USA|2020-05-14	North America|hCoV-19/USA/TX-HMH-4839/2020|EPI ISL 544367|B.1.265|USA|2020-06-20	0.0004030629	North America
North America|hCoV-19/USA/TX-HMH-1819/2020|EPI ISL 542862|B.1.1|USA|2020-05-14	North America|hCoV-19/USA/TX-HMH-4839/2020|EPI ISL 544367|B.1.265|USA|2020-06-20	0.0005038977	North America
North America|hCoV-19/USA/FL-BPHL-0297/2020|EPI ISL 480948|B.1.370|USA|2020-05-15	North America|hCoV-19/USA/TX-HMH-4839/2020|EPI ISL 544367|B.1.265|USA|2020-06-20	0.0004030629	North America
North America|hCoV-19/USA/NV-NSPHL-A0164/2020|EPI ISL 515426|B.1|USA|2020-05-15	North America|hCoV-19/USA/TX-HMH-4839/2020|EPI ISL 544367|B.1.265|USA|2020-06-20	0.0002686663	North America
North America|hCoV-19/USA/FL-BPHL-0293/2020|EPI ISL 480944|B.1|USA|2020-05-15	North America|hCoV-19/USA/TX-HMH-4839/2020|EPI ISL 544367|B.1.265|USA|2020-06-20	0.0003694728	North America
North America|hCoV-19/USA/TX-HMH-2233/2020|EPI ISL 545193|B.1.1|USA|2020-05-15	North America|hCoV-19/USA/TX-HMH-4839/2020|EPI ISL 544367|B.1.265|USA|2020-06-20	0.0004366937	North America
North America|hCoV-19/USA/OR-PROV-192/2020|EPI ISL 482437|B.1.3|USA|2020-05-16	North America|hCoV-19/USA/TX-HMH-4839/2020|EPI ISL 544367|B.1.265|USA|2020-06-20	0.0004702808	North America
North America|hCoV-19/USA/NV-NSPHL-A0165/2020|EPI ISL 515427|B.1.265|USA|2020-05-16	North America|hCoV-19/USA/TX-HMH-4839/2020|EPI ISL 544367|B.1.265|USA|2020-06-20	0.0002350783	North America
North America|hCoV-19/USA/TX-HMH-1758/2020|EPI ISL 542818|B.1.3|USA|2020-05-16	North America|hCoV-19/USA/TX-HMH-4839/2020|EPI ISL 544367|B.1.265|USA|2020-06-20	0.0004366805	North America
North America|hCoV-19/USA/TX-HMH-1796/2020|EPI ISL 542845|B.1.1|USA|2020-05-16	North America|hCoV-19/USA/TX-HMH-4839/2020|EPI ISL 544367|B.1.265|USA|2020-06-20	0.0004366937	North America
North America|hCoV-19/USA/MN-MDH-1207/2020|EPI ISL 477296|B.1|USA|2020-05-16	North America|hCoV-19/USA/TX-HMH-4839/2020|EPI ISL 544367|B.1.265|USA|2020-06-20	0.0003694557	North America
North America|hCoV-19/USA/UT-08709/2020|EPI ISL 524767|B.1.255|USA|2020-05-17	North America|hCoV-19/USA/TX-HMH-4839/2020|EPI ISL 544367|B.1.265|USA|2020-06-20	0.0003358620	North America
North America|hCoV-19/USA/TX-HMH-1778/2020|EPI ISL 542833|B.1.370|USA|2020-05-17	North America|hCoV-19/USA/TX-HMH-4839/2020|EPI ISL 544367|B.1.265|USA|2020-06-20	0.0003694386	North America
North America|hCoV-19/USA/TX-HMH-1991/2020|EPI ISL 545056|B.1.1|USA|2020-05-17	North America|hCoV-19/USA/TX-HMH-4839/2020|EPI ISL 544367|B.1.265|USA|2020-06-20	0.0004702951	North America
North America|hCoV-19/USA/OR-PROV-193/2020|EPI ISL 482438|B.1.3|USA|2020-05-17	North America|hCoV-19/USA/TX-HMH-4839/2020|EPI ISL 544367|B.1.265|USA|2020-06-20	0.0004366805	North America
North America|hCoV-19/USA/TX-HMH-2005/2020|EPI ISL 545064|B.1.370|USA|2020-05-18	North America|hCoV-19/USA/TX-HMH-4839/2020|EPI ISL 544367|B.1.265|USA|2020-06-20	0.0002350783	North America
North America|hCoV-19/USA/VA-DCLS-0310/2020|EPI ISL 463113|B.1.1|USA|2020-05-18	North America|hCoV-19/USA/TX-HMH-4839/2020|EPI ISL 544367|B.1.265|USA|2020-06-20	0.0006720548	North America
North America|hCoV-19/USA/VA-DCLS-0304/2020|EPI ISL 463107|B.1.1|USA|2020-05-18	North America|hCoV-19/USA/TX-HMH-4839/2020|EPI ISL 544367|B.1.265|USA|2020-06-20	0.0006047969	North America
North America|hCoV-19/USA/CA-ALSR-1753/2020|EPI ISL 512166|B.1|USA|2020-05-18	North America|hCoV-19/USA/TX-HMH-4839/2020|EPI ISL 544367|B.1.265|USA|2020-06-20	0.0004366937	North America
North America|hCoV-19/USA/CA-ALSR-1638/2020|EPI ISL 494706|B.1|USA|2020-05-19	North America|hCoV-19/USA/TX-HMH-4839/2020|EPI ISL 544367|B.1.265|USA|2020-06-20	0.0004030320	North America
North America|hCoV-19/USA/CA-SR0463/2020|EPI ISL 467984|B.1.5|USA|2020-05-19	North America|hCoV-19/USA/TX-HMH-4839/2020|EPI ISL 544367|B.1.265|USA|2020-06-20	0.0004366603	North America
North America|hCoV-19/USA/NV-NSPHL-A0180/2020|EPI ISL 515437|B.1.5|USA|2020-05-19	North America|hCoV-19/USA/TX-HMH-4839/2020|EPI ISL 544367|B.1.265|USA|2020-06-20	0.0003358722	North America
North America|hCoV-19/USA/UT-08629/2020|EPI ISL 524367|B.1.370|USA|2020-05-19	North America|hCoV-19/USA/TX-HMH-4839/2020|EPI ISL 544367|B.1.265|USA|2020-06-20	0.0004366938	North America
North America|hCoV-19/Canada/ON-UHTC 0123/2020|EPI ISL 526268|B.1.1|Canada|2020-05-20	North America|hCoV-19/USA/TX-HMH-4839/2020|EPI ISL 544367|B.1.265|USA|2020-06-20	0.0005711509	North America
North America|hCoV-19/USA/UT-08527/2020|EPI ISL 524290|B.1|USA|2020-05-20	North America|hCoV-19/USA/TX-HMH-4839/2020|EPI ISL 544367|B.1.265|USA|2020-06-20	0.0004702733	North America
North America|hCoV-19/USA/UT-08387/2020|EPI ISL 524170|B.1.370|USA|2020-05-20	North America|hCoV-19/USA/TX-HMH-4839/2020|EPI ISL 544367|B.1.265|USA|2020-06-20	0.0004030751	North America
North America|hCoV-19/USA/CA-ALSR-1866/2020|EPI ISL 512212|B.1.5|USA|2020-05-20	North America|hCoV-19/USA/TX-HMH-4839/2020|EPI ISL 544367|B.1.265|USA|2020-06-20	0.0004703243	North America
North America|hCoV-19/USA/VA-DCLS-0948/2020|EPI ISL 522805|B.1|USA|2020-05-21	North America|hCoV-19/USA/TX-HMH-4839/2020|EPI ISL 544367|B.1.265|USA|2020-06-20	0.0003694557	North America
North America|hCoV-19/USA/CA-CZB-2148/2020|EPI ISL 486365|B.1.3|USA|2020-05-21	North America|hCoV-19/USA/TX-HMH-4839/2020|EPI ISL 544367|B.1.265|USA|2020-06-20	0.0004030443	North America
North America|hCoV-19/USA/MN-MDH-1588/2020|EPI ISL 530184|B.1|USA|2020-05-21	North America|hCoV-19/USA/TX-HMH-4839/2020|EPI ISL 544367|B.1.265|USA|2020-06-20	0.0003694669	North America
North America|hCoV-19/USA/CA-ALSR-1739/2020|EPI ISL 512160|B.1|USA|2020-05-21	North America|hCoV-19/USA/TX-HMH-4839/2020|EPI ISL 544367|B.1.265|USA|2020-06-20	0.0004030880	North America
North America|hCoV-19/USA/CA-ALSR-1756/2020|EPI ISL 512167|B.1.5|USA|2020-05-21	North America|hCoV-19/USA/TX-HMH-4839/2020|EPI ISL 544367|B.1.265|USA|2020-06-20	0.0004030629	North America
North America|hCoV-19/USA/TX-HMH-2162/2020|EPI ISL 545153|B.1|USA|2020-05-22	North America|hCoV-19/USA/TX-HMH-4839/2020|EPI ISL 544367|B.1.265|USA|2020-06-20	0.0003694840	North America
North America|hCoV-19/USA/WI-UW-835/2020|EPI ISL 509842|B.1|USA|2020-05-22	North America|hCoV-19/USA/TX-HMH-4839/2020|EPI ISL 544367|B.1.265|USA|2020-06-20	0.0004367986	North America
North America|hCoV-19/USA/UT-08456/2020|EPI ISL 524228|B.1.370|USA|2020-05-22	North America|hCoV-19/USA/TX-HMH-4839/2020|EPI ISL 544367|B.1.265|USA|2020-06-20	0.0004030816	North America
North America|hCoV-19/USA/TX-HMH-2170/2020|EPI ISL 545159|B.1.370|USA|2020-05-22	North America|hCoV-19/USA/TX-HMH-4839/2020|EPI ISL 544367|B.1.265|USA|2020-06-20	0.0003358567	North America
North America|hCoV-19/USA/UT-UPHL-2008831/2020|EPI ISL 524851|B.1.370|USA|2020-05-23	North America|hCoV-19/USA/TX-HMH-4839/2020|EPI ISL 544367|B.1.265|USA|2020-06-20	0.0004030751	North America
North America|hCoV-19/USA/TX-HMH-2189/2020|EPI ISL 545171|B.1.1|USA|2020-05-23	North America|hCoV-19/USA/TX-HMH-4839/2020|EPI ISL 544367|B.1.265|USA|2020-06-20	0.0005375515	North America
North America|hCoV-19/USA/MD-MDH-0098/2020|EPI ISL 522833|B.1|USA|2020-05-23	North America|hCoV-19/USA/TX-HMH-4839/2020|EPI ISL 544367|B.1.265|USA|2020-06-20	0.0003358668	North America
North America|hCoV-19/Canada/ON-UHTC-0175/2020|EPI ISL 569973|B.1.1|Canada|2020-05-23	North America|hCoV-19/USA/TX-HMH-4839/2020|EPI ISL 544367|B.1.265|USA|2020-06-20	0.0005375266	North America
North America|hCoV-19/USA/TX-HMH-2253/2020|EPI ISL 545206|B.1.370|USA|2020-05-24	North America|hCoV-19/USA/TX-HMH-4839/2020|EPI ISL 544367|B.1.265|USA|2020-06-20	0.0004030565	North America
North America|hCoV-19/USA/VA-DCLS-0498/2020|EPI ISL 485815|B.1|USA|2020-05-24	North America|hCoV-19/USA/TX-HMH-4839/2020|EPI ISL 544367|B.1.265|USA|2020-06-20	0.0004367140	North America
North America|hCoV-19/USA/UT-08617/2020|EPI ISL 524358|B.1|USA|2020-05-24	North America|hCoV-19/USA/TX-HMH-4839/2020|EPI ISL 544367|B.1.265|USA|2020-06-20	0.0004030629	North America
North America|hCoV-19/USA/MD-MDH-0088/2020|EPI ISL 522824|B.1|USA|2020-05-24	North America|hCoV-19/USA/TX-HMH-4839/2020|EPI ISL 544367|B.1.265|USA|2020-06-20	0.0003696419	North America
North America|hCoV-19/USA/VA-DCLS-0494/2020|EPI ISL 485814|B.1|USA|2020-05-24	North America|hCoV-19/USA/TX-HMH-4839/2020|EPI ISL 544367|B.1.265|USA|2020-06-20	0.0004031124	North America
North America|hCoV-19/USA/WA-S1536/2020|EPI ISL 495962|B.1.124|USA|2020-05-25	North America|hCoV-19/USA/TX-HMH-4839/2020|EPI ISL 544367|B.1.265|USA|2020-06-20	0.0004366533	North America
North America|hCoV-19/USA/MI-MDHHS-SC20926/2020|EPI ISL 476062|B.1|USA|2020-05-25	North America|hCoV-19/USA/TX-HMH-4839/2020|EPI ISL 544367|B.1.265|USA|2020-06-20	0.0002686663	North America
North America|hCoV-19/USA/UT-UPHL-2008799/2020|EPI ISL 524825|B.1|USA|2020-05-25	North America|hCoV-19/USA/TX-HMH-4839/2020|EPI ISL 544367|B.1.265|USA|2020-06-20	0.0003022557	North America
North America|hCoV-19/USA/TX-HMH-2389/2020|EPI ISL 545281|B.1.1|USA|2020-05-25	North America|hCoV-19/USA/TX-HMH-4839/2020|EPI ISL 544367|B.1.265|USA|2020-06-20	0.0005038977	North America
North America|hCoV-19/USA/TX-HMH-2425/2020|EPI ISL 545306|B.1.1|USA|2020-05-26	North America|hCoV-19/USA/TX-HMH-4839/2020|EPI ISL 544367|B.1.265|USA|2020-06-20	0.0004366937	North America
North America|hCoV-19/USA/FL-BPHL-0815/2020|EPI ISL 514161|B.1|USA|2020-05-26	North America|hCoV-19/USA/TX-HMH-4839/2020|EPI ISL 544367|B.1.265|USA|2020-06-20	0.0005038672	North America
North America|hCoV-19/USA/WI-UW-817/2020|EPI ISL 509824|B.1|USA|2020-05-26	North America|hCoV-19/USA/TX-HMH-4839/2020|EPI ISL 544367|B.1.265|USA|2020-06-20	0.0003358620	North America
North America|hCoV-19/USA/WA-S1562/2020|EPI ISL 495988|B.1|USA|2020-05-26	North America|hCoV-19/USA/TX-HMH-4839/2020|EPI ISL 544367|B.1.265|USA|2020-06-20	0.0004366805	North America
North America|hCoV-19/USA/TX-HMH-2403/2020|EPI ISL 545290|B.1|USA|2020-05-26	North America|hCoV-19/USA/TX-HMH-4839/2020|EPI ISL 544367|B.1.265|USA|2020-06-20	0.0002686663	North America
North America|hCoV-19/USA/NV-NSPHL-A0202/2020|EPI ISL 515456|B.1|USA|2020-05-27	North America|hCoV-19/USA/TX-HMH-4839/2020|EPI ISL 544367|B.1.265|USA|2020-06-20	0.0003022697	North America
North America|hCoV-19/USA/WA-S1647/2020|EPI ISL 496073|B.1|USA|2020-05-27	North America|hCoV-19/USA/TX-HMH-4839/2020|EPI ISL 544367|B.1.265|USA|2020-06-20	0.0003022557	North America
North America|hCoV-19/USA/WA-S1635/2020|EPI ISL 496061|B.1|USA|2020-05-27	North America|hCoV-19/USA/TX-HMH-4839/2020|EPI ISL 544367|B.1.265|USA|2020-06-20	0.0003022697	North America
North America|hCoV-19/USA/WA-S1634/2020|EPI ISL 496060|B.1|USA|2020-05-27	North America|hCoV-19/USA/TX-HMH-4839/2020|EPI ISL 544367|B.1.265|USA|2020-06-20	0.0002686663	North America
North America|hCoV-19/USA/WA-S1638/2020|EPI ISL 496064|B.1|USA|2020-05-27	North America|hCoV-19/USA/TX-HMH-4839/2020|EPI ISL 544367|B.1.265|USA|2020-06-20	0.0003022649	North America
North America|hCoV-19/USA/MN-MDH-1583/2020|EPI ISL 530179|B.1.3|USA|2020-05-28	North America|hCoV-19/USA/TX-HMH-4839/2020|EPI ISL 544367|B.1.265|USA|2020-06-20	0.0005038591	North America
North America|hCoV-19/USA/TX-HMH-2474/2020|EPI ISL 545331|B.1.255|USA|2020-05-28	North America|hCoV-19/USA/TX-HMH-4839/2020|EPI ISL 544367|B.1.265|USA|2020-06-20	0.0004702590	North America
North America|hCoV-19/USA/TX-HMH-2482/2020|EPI ISL 545334|B.1.1|USA|2020-05-28	North America|hCoV-19/USA/TX-HMH-4839/2020|EPI ISL 544367|B.1.265|USA|2020-06-20	0.0005375515	North America
North America|hCoV-19/USA/VA-DCLS-0997/2020|EPI ISL 526899|B.1|USA|2020-05-28	North America|hCoV-19/USA/TX-HMH-4839/2020|EPI ISL 544367|B.1.265|USA|2020-06-20	0.0003694840	North America
North America|hCoV-19/USA/UT-UPHL-2008928/2020|EPI ISL 525033|B.1|USA|2020-05-28	North America|hCoV-19/USA/TX-HMH-4839/2020|EPI ISL 544367|B.1.265|USA|2020-06-20	0.0005711072	North America
North America|hCoV-19/USA/TX-HMH-2465/2020|EPI ISL 545325|B.1|USA|2020-05-29	North America|hCoV-19/USA/TX-HMH-4839/2020|EPI ISL 544367|B.1.265|USA|2020-06-20	0.0004366868	North America
North America|hCoV-19/USA/UT-UPHL-2008806/2020|EPI ISL 524832|B.1.370|USA|2020-05-29	North America|hCoV-19/USA/TX-HMH-4839/2020|EPI ISL 544367|B.1.265|USA|2020-06-20	0.0004030938	North America
North America|hCoV-19/USA/MD-MDH-0125/2020|EPI ISL 529167|B.1|USA|2020-05-29	North America|hCoV-19/USA/TX-HMH-4839/2020|EPI ISL 544367|B.1.265|USA|2020-06-20	0.0003358775	North America
North America|hCoV-19/USA/FL-BPHL-0551/2020|EPI ISL 508754|B.1.370|USA|2020-05-29	North America|hCoV-19/USA/TX-HMH-4839/2020|EPI ISL 544367|B.1.265|USA|2020-06-20	0.0005038591	North America
North America|hCoV-19/USA/WA-S1660/2020|EPI ISL 496086|B.1.1|USA|2020-05-29	North America|hCoV-19/USA/TX-HMH-4839/2020|EPI ISL 544367|B.1.265|USA|2020-06-20	0.0004703311	North America
North America|hCoV-19/USA/TX-HMH-3016/2020|EPI ISL 543936|B.1.1|USA|2020-05-30	North America|hCoV-19/USA/TX-HMH-4839/2020|EPI ISL 544367|B.1.265|USA|2020-06-20	0.0004703386	North America
North America|hCoV-19/USA/TX-HMH-3032/2020|EPI ISL 543946|B.1.370|USA|2020-05-30	North America|hCoV-19/USA/TX-HMH-4839/2020|EPI ISL 544367|B.1.265|USA|2020-06-20	0.0003358465	North America
North America|hCoV-19/USA/TX-HMH-2342/2020|EPI ISL 545255|B.1.370|USA|2020-05-30	North America|hCoV-19/USA/TX-HMH-4839/2020|EPI ISL 544367|B.1.265|USA|2020-06-20	0.0004367139	North America
North America|hCoV-19/USA/TX-HMH-3033/2020|EPI ISL 543947|B.1|USA|2020-05-30	North America|hCoV-19/USA/TX-HMH-4839/2020|EPI ISL 544367|B.1.265|USA|2020-06-20	0.0003694498	North America
North America|hCoV-19/USA/TX-HMH-3011/2020|EPI ISL 543931|B.1.1|USA|2020-05-30	North America|hCoV-19/USA/TX-HMH-4839/2020|EPI ISL 544367|B.1.265|USA|2020-06-20	0.0005375515	North America
North America|hCoV-19/USA/TX-HMH-2434/2020|EPI ISL 545307|B.1|USA|2020-05-31	North America|hCoV-19/USA/TX-HMH-4839/2020|EPI ISL 544367|B.1.265|USA|2020-06-20	0.0003358775	North America
North America|hCoV-19/USA/TX-HMH-2319/2020|EPI ISL 545241|B.1.1|USA|2020-05-31	North America|hCoV-19/USA/TX-HMH-4839/2020|EPI ISL 544367|B.1.265|USA|2020-06-20	0.0004030938	North America
North America|hCoV-19/Canada/ON-UHTC 0139/2020|EPI ISL 526275|B.1.1|Canada|2020-05-31	North America|hCoV-19/USA/TX-HMH-4839/2020|EPI ISL 544367|B.1.265|USA|2020-06-20	0.0005039211	North America
North America|hCoV-19/USA/CA-UCLA-30/2020|EPI ISL 537563|B.1|USA|2020-05-31	North America|hCoV-19/USA/TX-HMH-4839/2020|EPI ISL 544367|B.1.265|USA|2020-06-20	0.0004703236	North America
North America|hCoV-19/USA/TX-HMH-2993/2020|EPI ISL 543917|B.1.265|USA|2020-05-31	North America|hCoV-19/USA/TX-HMH-4839/2020|EPI ISL 544367|B.1.265|USA|2020-06-20	0.0002686663	North America
North America|hCoV-19/USA/UT-UPHL-2008777/2020|EPI ISL 524808|B.1.370|USA|2020-06-01	North America|hCoV-19/USA/TX-HMH-4839/2020|EPI ISL 544367|B.1.265|USA|2020-06-20	0.0003695011	North America
North America|hCoV-19/USA/TX-HMH-2543/2020|EPI ISL 545373|B.1.370|USA|2020-06-01	North America|hCoV-19/USA/TX-HMH-4839/2020|EPI ISL 544367|B.1.265|USA|2020-06-20	0.0003358877	North America
North America|hCoV-19/USA/WA-S1728/2020|EPI ISL 496154|B.1.1|USA|2020-06-01	North America|hCoV-19/USA/TX-HMH-4839/2020|EPI ISL 544367|B.1.265|USA|2020-06-20	0.0005039210	North America
North America|hCoV-19/USA/TX-HMH-2567/2020|EPI ISL 545392|B.1|USA|2020-06-01	North America|hCoV-19/USA/TX-HMH-4839/2020|EPI ISL 544367|B.1.265|USA|2020-06-20	0.0004366735	North America
North America|hCoV-19/USA/UT-UPHL-2008832/2020|EPI ISL 524852|B.1.370|USA|2020-06-01	North America|hCoV-19/USA/TX-HMH-4839/2020|EPI ISL 544367|B.1.265|USA|2020-06-20	0.0004030938	North America
North America|hCoV-19/USA/CA-IGI-0075/2020|EPI ISL 511829|B.1.3|USA|2020-06-02	North America|hCoV-19/USA/TX-HMH-4839/2020|EPI ISL 544367|B.1.265|USA|2020-06-20	0.0005375181	North America
North America|hCoV-19/USA/CA-CDC-4684/2020|EPI ISL 535662|B.1|USA|2020-06-02	North America|hCoV-19/USA/TX-HMH-4839/2020|EPI ISL 544367|B.1.265|USA|2020-06-20	0.0004366401	North America
North America|hCoV-19/USA/WA-S1802/2020|EPI ISL 496228|B.1|USA|2020-06-02	North America|hCoV-19/USA/TX-HMH-4839/2020|EPI ISL 544367|B.1.265|USA|2020-06-20	0.0003358620	North America
North America|hCoV-19/USA/NV-NSPHL-A0206/2020|EPI ISL 515460|B.1|USA|2020-06-02	North America|hCoV-19/USA/TX-HMH-4839/2020|EPI ISL 544367|B.1.265|USA|2020-06-20	0.0003694840	North America
North America|hCoV-19/USA/CA-IGI-0050/2020|EPI ISL 511805|B.1|USA|2020-06-02	North America|hCoV-19/USA/TX-HMH-4839/2020|EPI ISL 544367|B.1.265|USA|2020-06-20	0.0003358620	North America
North America|hCoV-19/USA/VA-DCLS-1017/2020|EPI ISL 526907|B.1.1|USA|2020-06-03	North America|hCoV-19/USA/TX-HMH-4839/2020|EPI ISL 544367|B.1.265|USA|2020-06-20	0.0007728272	North America
North America|hCoV-19/USA/TX-HMH-2768/2020|EPI ISL 545541|B.1.265|USA|2020-06-03	North America|hCoV-19/USA/TX-HMH-4839/2020|EPI ISL 544367|B.1.265|USA|2020-06-20	0.0002350783	North America
North America|hCoV-19/USA/WA-S1816/2020|EPI ISL 496242|B.1.124|USA|2020-06-03	North America|hCoV-19/USA/TX-HMH-4839/2020|EPI ISL 544367|B.1.265|USA|2020-06-20	0.0004366401	North America
North America|hCoV-19/USA/WA-S1938/2020|EPI ISL 497366|B.1.124|USA|2020-06-03	North America|hCoV-19/USA/TX-HMH-4839/2020|EPI ISL 544367|B.1.265|USA|2020-06-20	0.0005374769	North America
North America|hCoV-19/USA/WI-GMF-05143/2020|EPI ISL 471145|B.1.3|USA|2020-06-03	North America|hCoV-19/USA/TX-HMH-4839/2020|EPI ISL 544367|B.1.265|USA|2020-06-20	0.0004030816	North America
North America|hCoV-19/USA/CA-CDC-4698/2020|EPI ISL 535675|B.1|USA|2020-06-04	North America|hCoV-19/USA/TX-HMH-4839/2020|EPI ISL 544367|B.1.265|USA|2020-06-20	0.0005038977	North America
North America|hCoV-19/USA/WA-S1959/2020|EPI ISL 497387|B.1|USA|2020-06-04	North America|hCoV-19/USA/TX-HMH-4839/2020|EPI ISL 544367|B.1.265|USA|2020-06-20	0.0003022697	North America
North America|hCoV-19/USA/TX-HMH-2706/2020|EPI ISL 545492|B.1.370|USA|2020-06-04	North America|hCoV-19/USA/TX-HMH-4839/2020|EPI ISL 544367|B.1.265|USA|2020-06-20	0.0003358465	North America
North America|hCoV-19/USA/CA-CDC-4703/2020|EPI ISL 535680|B.1.5|USA|2020-06-04	North America|hCoV-19/USA/TX-HMH-4839/2020|EPI ISL 544367|B.1.265|USA|2020-06-20	0.0004702950	North America
North America|hCoV-19/USA/CA-CDC-4713/2020|EPI ISL 535689|B.1|USA|2020-06-04	North America|hCoV-19/USA/TX-HMH-4839/2020|EPI ISL 544367|B.1.265|USA|2020-06-20	0.0004366603	North America
North America|hCoV-19/USA/TX-HMH-2739/2020|EPI ISL 545518|B.1|USA|2020-06-05	North America|hCoV-19/USA/TX-HMH-4839/2020|EPI ISL 544367|B.1.265|USA|2020-06-20	0.0002350745	North America
North America|hCoV-19/USA/MD-MDH-0187/2020|EPI ISL 538271|B.1|USA|2020-06-05	North America|hCoV-19/USA/TX-HMH-4839/2020|EPI ISL 544367|B.1.265|USA|2020-06-20	0.0004030880	North America
North America|hCoV-19/USA/TX-HMH-2732/2020|EPI ISL 545511|B.1.370|USA|2020-06-05	North America|hCoV-19/USA/TX-HMH-4839/2020|EPI ISL 544367|B.1.265|USA|2020-06-20	0.0003358465	North America
North America|hCoV-19/USA/WA-S2027/2020|EPI ISL 497455|B.1.5|USA|2020-06-05	North America|hCoV-19/USA/TX-HMH-4839/2020|EPI ISL 544367|B.1.265|USA|2020-06-20	0.0005375018	North America
North America|hCoV-19/USA/WA-UW-10447/2020|EPI ISL 570310|B.1|USA|2020-06-05	North America|hCoV-19/USA/TX-HMH-4839/2020|EPI ISL 544367|B.1.265|USA|2020-06-20	0.0003358567	North America
North America|hCoV-19/USA/TX-HMH-2691/2020|EPI ISL 545479|B.1.1|USA|2020-06-06	North America|hCoV-19/USA/TX-HMH-4839/2020|EPI ISL 544367|B.1.265|USA|2020-06-20	0.0004703311	North America
North America|hCoV-19/USA/TX-HMH-2578/2020|EPI ISL 545401|B.1.1|USA|2020-06-06	North America|hCoV-19/USA/TX-HMH-4839/2020|EPI ISL 544367|B.1.265|USA|2020-06-20	0.0004030938	North America
North America|hCoV-19/USA/WI-UW-462/2020|EPI ISL 484837|B.1|USA|2020-06-06	North America|hCoV-19/USA/TX-HMH-4839/2020|EPI ISL 544367|B.1.265|USA|2020-06-20	0.0003022557	North America
North America|hCoV-19/USA/TX-HMH-2575/2020|EPI ISL 545398|B.1.370|USA|2020-06-06	North America|hCoV-19/USA/TX-HMH-4839/2020|EPI ISL 544367|B.1.265|USA|2020-06-20	0.0004030507	North America
North America|hCoV-19/USA/CA-UCLA-34/2020|EPI ISL 537567|B.1|USA|2020-06-06	North America|hCoV-19/USA/TX-HMH-4839/2020|EPI ISL 544367|B.1.265|USA|2020-06-20	0.0003024666	North America
North America|hCoV-19/USA/TX-HMH-2841/2020|EPI ISL 543812|B.1.361|USA|2020-06-07	North America|hCoV-19/USA/TX-HMH-4839/2020|EPI ISL 544367|B.1.265|USA|2020-06-20	0.0003358877	North America
North America|hCoV-19/USA/TX-HMH-2517/2020|EPI ISL 545353|B.1.3|USA|2020-06-07	North America|hCoV-19/USA/TX-HMH-4839/2020|EPI ISL 544367|B.1.265|USA|2020-06-20	0.0005038825	North America
North America|hCoV-19/USA/TX-HMH-2828/2020|EPI ISL 543802|B.1.3|USA|2020-06-07	North America|hCoV-19/USA/TX-HMH-4839/2020|EPI ISL 544367|B.1.265|USA|2020-06-20	0.0005375515	North America
North America|hCoV-19/USA/MD-MDH-0196/2020|EPI ISL 560809|B.1|USA|2020-06-07	North America|hCoV-19/USA/TX-HMH-4839/2020|EPI ISL 544367|B.1.265|USA|2020-06-20	0.0003022649	North America
North America|hCoV-19/USA/MD-MDH-0195/2020|EPI ISL 560808|B.1|USA|2020-06-07	North America|hCoV-19/USA/TX-HMH-4839/2020|EPI ISL 544367|B.1.265|USA|2020-06-20	0.0003358620	North America
North America|hCoV-19/USA/WA-S2143/2020|EPI ISL 497571|B.1|USA|2020-06-08	North America|hCoV-19/USA/TX-HMH-4839/2020|EPI ISL 544367|B.1.265|USA|2020-06-20	0.0003694610	North America
North America|hCoV-19/USA/TX-HMH-2839/2020|EPI ISL 543810|B.1.1|USA|2020-06-08	North America|hCoV-19/USA/TX-HMH-4839/2020|EPI ISL 544367|B.1.265|USA|2020-06-20	0.0006721074	North America
North America|hCoV-19/USA/TX-HMH-2802/2020|EPI ISL 545565|B.1|USA|2020-06-08	North America|hCoV-19/USA/TX-HMH-4839/2020|EPI ISL 544367|B.1.265|USA|2020-06-20	0.0004030629	North America
North America|hCoV-19/USA/TX-HMH-2792/2020|EPI ISL 545557|B.1.370|USA|2020-06-08	North America|hCoV-19/USA/TX-HMH-4839/2020|EPI ISL 544367|B.1.265|USA|2020-06-20	0.0005711163	North America
North America|hCoV-19/USA/MN-CDC-6286/2020|EPI ISL 527693|B.1|USA|2020-06-09	North America|hCoV-19/USA/TX-HMH-4839/2020|EPI ISL 544367|B.1.265|USA|2020-06-20	0.0002686663	North America
North America|hCoV-19/USA/TX-HMH-2926/2020|EPI ISL 543868|B.1.315|USA|2020-06-09	North America|hCoV-19/USA/TX-HMH-4839/2020|EPI ISL 544367|B.1.265|USA|2020-06-20	0.0003022789	North America
North America|hCoV-19/USA/OR-OHSU-0456/2020|EPI ISL 525813|B.1.5|USA|2020-06-09	North America|hCoV-19/USA/TX-HMH-4839/2020|EPI ISL 544367|B.1.265|USA|2020-06-20	0.0003694669	North America
North America|hCoV-19/Canada/ON-UHTC 0151/2020|EPI ISL 526284|B.1|Canada|2020-06-09	North America|hCoV-19/USA/TX-HMH-4839/2020|EPI ISL 544367|B.1.265|USA|2020-06-20	0.0004366805	North America
North America|hCoV-19/USA/WA-S2269/2020|EPI ISL 497697|B.1.124|USA|2020-06-09	North America|hCoV-19/USA/TX-HMH-4839/2020|EPI ISL 544367|B.1.265|USA|2020-06-20	0.0004702373	North America
North America|hCoV-19/USA/CA-IGI-0083/2020|EPI ISL 511837|B.1|USA|2020-06-10	North America|hCoV-19/USA/TX-HMH-4839/2020|EPI ISL 544367|B.1.265|USA|2020-06-20	0.0003358620	North America
North America|hCoV-19/USA/VA-DCLS-1076/2020|EPI ISL 528674|B.1|USA|2020-06-10	North America|hCoV-19/USA/TX-HMH-4839/2020|EPI ISL 544367|B.1.265|USA|2020-06-20	0.0004367923	North America
North America|hCoV-19/USA/WA-UW-10696/2020|EPI ISL 570352|B.1|USA|2020-06-10	North America|hCoV-19/USA/TX-HMH-4839/2020|EPI ISL 544367|B.1.265|USA|2020-06-20	0.0004702883	North America
North America|hCoV-19/USA/TX-HMH-3073/2020|EPI ISL 543977|B.1|USA|2020-06-10	North America|hCoV-19/USA/TX-HMH-4839/2020|EPI ISL 544367|B.1.265|USA|2020-06-20	0.0004030751	North America
North America|hCoV-19/USA/CA-IGI-0054/2020|EPI ISL 511809|B.1|USA|2020-06-11	North America|hCoV-19/USA/TX-HMH-4839/2020|EPI ISL 544367|B.1.265|USA|2020-06-20	0.0003694728	North America
North America|hCoV-19/USA/TX-HMH-3169/2020|EPI ISL 544045|B.1.361|USA|2020-06-11	North America|hCoV-19/USA/TX-HMH-4839/2020|EPI ISL 544367|B.1.265|USA|2020-06-20	0.0003358931	North America
North America|hCoV-19/USA/TX-HMH-3279/2020|EPI ISL 544097|B.1.1|USA|2020-06-11	North America|hCoV-19/USA/TX-HMH-4839/2020|EPI ISL 544367|B.1.265|USA|2020-06-20	0.0004367139	North America
North America|hCoV-19/USA/TX-HMH-3124/2020|EPI ISL 544010|B.1.3|USA|2020-06-11	North America|hCoV-19/USA/TX-HMH-4839/2020|EPI ISL 544367|B.1.265|USA|2020-06-20	0.0004030443	North America
North America|hCoV-19/USA/TX-HMH-3176/2020|EPI ISL 544051|B.1.1|USA|2020-06-11	North America|hCoV-19/USA/TX-HMH-4839/2020|EPI ISL 544367|B.1.265|USA|2020-06-20	0.0004366937	North America
North America|hCoV-19/USA/TX-HMH-3220/2020|EPI ISL 544088|B.1.361|USA|2020-06-12	North America|hCoV-19/USA/TX-HMH-4839/2020|EPI ISL 544367|B.1.265|USA|2020-06-20	0.0003695011	North America
North America|hCoV-19/USA/TX-HMH-3442/2020|EPI ISL 544197|B.1.370|USA|2020-06-12	North America|hCoV-19/USA/TX-HMH-4839/2020|EPI ISL 544367|B.1.265|USA|2020-06-20	0.0004030629	North America
North America|hCoV-19/USA/TX-HMH-3827/2020|EPI ISL 543231|B.1.370|USA|2020-06-12	North America|hCoV-19/USA/TX-HMH-4839/2020|EPI ISL 544367|B.1.265|USA|2020-06-20	0.0004030507	North America
North America|hCoV-19/Costa Rica/INC-0056/2020|EPI ISL 512662|B.1.1|Costa Rica|2020-06-12	North America|hCoV-19/USA/TX-HMH-4839/2020|EPI ISL 544367|B.1.265|USA|2020-06-20	0.0006048249	North America
North America|hCoV-19/USA/TX-HMH-3228/2020|EPI ISL 544095|B.1.3|USA|2020-06-13	North America|hCoV-19/USA/TX-HMH-4839/2020|EPI ISL 544367|B.1.265|USA|2020-06-20	0.0006048162	North America
North America|hCoV-19/USA/TX-HMH-3420/2020|EPI ISL 544179|B.1.1|USA|2020-06-13	North America|hCoV-19/USA/TX-HMH-4839/2020|EPI ISL 544367|B.1.265|USA|2020-06-20	0.0004367139	North America
North America|hCoV-19/USA/TX-HMH-3428/2020|EPI ISL 544185|B.1|USA|2020-06-13	North America|hCoV-19/USA/TX-HMH-4839/2020|EPI ISL 544367|B.1.265|USA|2020-06-20	0.0003358877	North America
North America|hCoV-19/USA/TX-HMH-3211/2020|EPI ISL 544079|B.1.370|USA|2020-06-13	North America|hCoV-19/USA/TX-HMH-4839/2020|EPI ISL 544367|B.1.265|USA|2020-06-20	0.0004366875	North America
North America|hCoV-19/USA/TX-HMH-3229/2020|EPI ISL 544096|B.1.1|USA|2020-06-13	North America|hCoV-19/USA/TX-HMH-4839/2020|EPI ISL 544367|B.1.265|USA|2020-06-20	0.0005038896	North America
North America|hCoV-19/USA/TX-HMH-3370/2020|EPI ISL 544154|B.1|USA|2020-06-14	North America|hCoV-19/USA/TX-HMH-4839/2020|EPI ISL 544367|B.1.265|USA|2020-06-20	0.0002350783	North America
North America|hCoV-19/USA/TX-HMH-3412/2020|EPI ISL 544172|B.1.361|USA|2020-06-14	North America|hCoV-19/USA/TX-HMH-4839/2020|EPI ISL 544367|B.1.265|USA|2020-06-20	0.0003695011	North America
North America|hCoV-19/USA/TX-HMH-3546/2020|EPI ISL 543009|B.1.370|USA|2020-06-14	North America|hCoV-19/USA/TX-HMH-4839/2020|EPI ISL 544367|B.1.265|USA|2020-06-20	0.0003358465	North America
North America|hCoV-19/USA/TX-HMH-3402/2020|EPI ISL 544162|B.1.370|USA|2020-06-14	North America|hCoV-19/USA/TX-HMH-4839/2020|EPI ISL 544367|B.1.265|USA|2020-06-20	0.0004030816	North America
North America|hCoV-19/USA/WI-GMF-06563/2020|EPI ISL 489905|B.1.3|USA|2020-06-15	North America|hCoV-19/USA/TX-HMH-4839/2020|EPI ISL 544367|B.1.265|USA|2020-06-20	0.0004030816	North America
North America|hCoV-19/USA/TX-HMH-3570/2020|EPI ISL 543030|B.1.1|USA|2020-06-15	North America|hCoV-19/USA/TX-HMH-4839/2020|EPI ISL 544367|B.1.265|USA|2020-06-20	0.0005711071	North America
North America|hCoV-19/USA/CA-IGI-0066/2020|EPI ISL 511862|B.1.1|USA|2020-06-15	North America|hCoV-19/USA/TX-HMH-4839/2020|EPI ISL 544367|B.1.265|USA|2020-06-20	0.0005379112	North America
North America|hCoV-19/USA/CA-CDC-4719/2020|EPI ISL 535694|B.1|USA|2020-06-15	North America|hCoV-19/USA/TX-HMH-4839/2020|EPI ISL 544367|B.1.265|USA|2020-06-20	0.0005038977	North America
North America|hCoV-19/USA/WA-UW-11728/2020|EPI ISL 570464|B.1.247|USA|2020-06-16	North America|hCoV-19/USA/TX-HMH-4839/2020|EPI ISL 544367|B.1.265|USA|2020-06-20	0.0006047699	North America
North America|hCoV-19/USA/WA-S2450/2020|EPI ISL 497082|B.1.1|USA|2020-06-16	North America|hCoV-19/USA/TX-HMH-4839/2020|EPI ISL 544367|B.1.265|USA|2020-06-20	0.0004702876	North America
North America|hCoV-19/USA/CA-CDC-4730/2020|EPI ISL 535701|B.1|USA|2020-06-16	North America|hCoV-19/USA/TX-HMH-4839/2020|EPI ISL 544367|B.1.265|USA|2020-06-20	0.0005038591	North America
North America|hCoV-19/USA/MN-MDH-1646/2020|EPI ISL 539840|B.1.370|USA|2020-06-16	North America|hCoV-19/USA/TX-HMH-4839/2020|EPI ISL 544367|B.1.265|USA|2020-06-20	0.0003694840	North America
North America|hCoV-19/USA/TX-HMH-3918/2020|EPI ISL 543280|B.1.1|USA|2020-06-16	North America|hCoV-19/USA/TX-HMH-4839/2020|EPI ISL 544367|B.1.265|USA|2020-06-20	0.0006047699	North America
North America|hCoV-19/USA/TX-HMH-4390/2020|EPI ISL 543583|B.1.1|USA|2020-06-17	North America|hCoV-19/USA/TX-HMH-4839/2020|EPI ISL 544367|B.1.265|USA|2020-06-20	0.0005711336	North America
North America|hCoV-19/USA/TX-HMH-4423/2020|EPI ISL 543607|B.1.370|USA|2020-06-17	North America|hCoV-19/USA/TX-HMH-4839/2020|EPI ISL 544367|B.1.265|USA|2020-06-20	0.0004703026	North America
North America|hCoV-19/USA/WA-S2555/2020|EPI ISL 497187|B.1|USA|2020-06-17	North America|hCoV-19/USA/TX-HMH-4839/2020|EPI ISL 544367|B.1.265|USA|2020-06-20	0.0002686663	North America
North America|hCoV-19/USA/TX-HMH-3855/2020|EPI ISL 543256|B.1.1|USA|2020-06-17	North America|hCoV-19/USA/TX-HMH-4839/2020|EPI ISL 544367|B.1.265|USA|2020-06-20	0.0005375430	North America
North America|hCoV-19/USA/TX-HMH-4296/2020|EPI ISL 543506|B.1.3|USA|2020-06-18	North America|hCoV-19/USA/TX-HMH-4839/2020|EPI ISL 544367|B.1.265|USA|2020-06-20	0.0006047699	North America
North America|hCoV-19/USA/TX-HMH-4320/2020|EPI ISL 543529|B.1|USA|2020-06-18	North America|hCoV-19/USA/TX-HMH-4839/2020|EPI ISL 544367|B.1.265|USA|2020-06-20	0.0003694669	North America
North America|hCoV-19/USA/WA-S2578/2020|EPI ISL 497210|B.1.124|USA|2020-06-18	North America|hCoV-19/USA/TX-HMH-4839/2020|EPI ISL 544367|B.1.265|USA|2020-06-20	0.0005374606	North America
North America|hCoV-19/USA/TX-HMH-4185/2020|EPI ISL 543420|B.1.1|USA|2020-06-18	North America|hCoV-19/USA/TX-HMH-4839/2020|EPI ISL 544367|B.1.265|USA|2020-06-20	0.0005711601	North America
North America|hCoV-19/USA/CA-ALSR-1102-SAN/2020|EPI ISL 483528|B.1|USA|2020-06-18	North America|hCoV-19/USA/TX-HMH-4839/2020|EPI ISL 544367|B.1.265|USA|2020-06-20	0.0007056076	North America
North America|hCoV-19/Mexico/COA-InDRE 40/2020|EPI ISL 516620|B.1.1|Mexico|2020-06-19	North America|hCoV-19/USA/TX-HMH-4839/2020|EPI ISL 544367|B.1.265|USA|2020-06-20	0.0005711336	North America
North America|hCoV-19/USA/MO-WUSTL046/2020|EPI ISL 493075|B.1|USA|2020-06-19	North America|hCoV-19/USA/TX-HMH-4839/2020|EPI ISL 544367|B.1.265|USA|2020-06-20	0.0004366805	North America
North America|hCoV-19/Canada/ON-UHTC-0270/2020|EPI ISL 570002|B.1.36|Canada|2020-06-19	North America|hCoV-19/USA/TX-HMH-4839/2020|EPI ISL 544367|B.1.265|USA|2020-06-20	0.0007391095	North America
North America|hCoV-19/USA/SC-DHEC-0586/2020|EPI ISL 529095|B.1.3|USA|2020-06-19	North America|hCoV-19/USA/TX-HMH-4839/2020|EPI ISL 544367|B.1.265|USA|2020-06-20	0.0004366533	North America
North America|hCoV-19/USA/WA1/2020|EPI ISL 404895|A|USA|2020-01-19	North America|hCoV-19/USA/WA-UW-11290/2020|EPI ISL 570390|B.1.1|USA|2020-06-20	0.0004366129	North America
North America|hCoV-19/USA/IL1/2020|EPI ISL 404253|A|USA|2020-01-21	North America|hCoV-19/USA/WA-UW-11290/2020|EPI ISL 570390|B.1.1|USA|2020-06-20	0.0003359260	North America
North America|hCoV-19/USA/AZ1/2020|EPI ISL 406223|A|USA|2020-01-22	North America|hCoV-19/USA/WA-UW-11290/2020|EPI ISL 570390|B.1.1|USA|2020-06-20	0.0004702297	North America
North America|hCoV-19/USA/CA2/2020|EPI ISL 406036|B|USA|2020-01-22	North America|hCoV-19/USA/WA-UW-11290/2020|EPI ISL 570390|B.1.1|USA|2020-06-20	0.0004030378	North America
North America|hCoV-19/Canada/ON ON-VIDO-01-2/2020|EPI ISL 425177|B|Canada|2020-01-23	North America|hCoV-19/USA/WA-UW-11290/2020|EPI ISL 570390|B.1.1|USA|2020-06-20	0.0004030314	North America
North America|hCoV-19/Canada/ON VIDO-01/2020|EPI ISL 413015|B|Canada|2020-01-23	North America|hCoV-19/USA/WA-UW-11290/2020|EPI ISL 570390|B.1.1|USA|2020-06-20	0.0004367582	North America
North America|hCoV-19/USA/CA-CDC-1/2020|EPI ISL 406034|A|USA|2020-01-23	North America|hCoV-19/USA/WA-UW-11290/2020|EPI ISL 570390|B.1.1|USA|2020-06-20	0.0005710716	North America
North America|hCoV-19/USA/WA1-A12/2020|EPI ISL 407214|A|USA|2020-01-25	North America|hCoV-19/USA/WA-UW-11290/2020|EPI ISL 570390|B.1.1|USA|2020-06-20	0.0004366129	North America
North America|hCoV-19/USA/CA-CDC-6/2020|EPI ISL 410044|B|USA|2020-01-27	North America|hCoV-19/USA/WA-UW-11290/2020|EPI ISL 570390|B.1.1|USA|2020-06-20	0.0003361066	North America
North America|hCoV-19/USA/CA-CDC-5/2020|EPI ISL 408010|B|USA|2020-01-29	North America|hCoV-19/USA/WA-UW-11290/2020|EPI ISL 570390|B.1.1|USA|2020-06-20	0.0004030191	North America
North America|hCoV-19/USA/CA-CDC-3/2020|EPI ISL 408008|B|USA|2020-01-29	North America|hCoV-19/USA/WA-UW-11290/2020|EPI ISL 570390|B.1.1|USA|2020-06-20	0.0004366394	North America
North America|hCoV-19/USA/MA1/2020|EPI ISL 409067|B|USA|2020-01-29	North America|hCoV-19/USA/WA-UW-11290/2020|EPI ISL 570390|B.1.1|USA|2020-06-20	0.0004702598	North America
North America|hCoV-19/USA/WI1/2020|EPI ISL 408670|B|USA|2020-01-31	North America|hCoV-19/USA/WA-UW-11290/2020|EPI ISL 570390|B.1.1|USA|2020-06-20	0.0003694640	North America
North America|hCoV-19/Canada/ON-PHL-2445/2020|EPI ISL 413014|B|Canada|2020-01	North America|hCoV-19/USA/WA-UW-11290/2020|EPI ISL 570390|B.1.1|USA|2020-06-20	0.0004030313	North America
North America|hCoV-19/USA/CA-CDC-7/2020|EPI ISL 411954|A|USA|2020-02-06	North America|hCoV-19/USA/WA-UW-11290/2020|EPI ISL 570390|B.1.1|USA|2020-06-20	0.0004702365	North America
North America|hCoV-19/USA/CA-CDC-8/2020|EPI ISL 411955|B|USA|2020-02-10	North America|hCoV-19/USA/WA-UW-11290/2020|EPI ISL 570390|B.1.1|USA|2020-06-20	0.0003694379	North America
North America|hCoV-19/USA/TX1/2020|EPI ISL 411956|A|USA|2020-02-11	North America|hCoV-19/USA/WA-UW-11290/2020|EPI ISL 570390|B.1.1|USA|2020-06-20	0.0005710542	North America
North America|hCoV-19/Canada/BC 37 0-2/2020|EPI ISL 412965|B.4|Canada|2020-02-16	North America|hCoV-19/USA/WA-UW-11290/2020|EPI ISL 570390|B.1.1|USA|2020-06-20	0.0004745627	North America
North America|hCoV-19/USA/CruiseA-9/2020|EPI ISL 413614|B|USA|2020-02-17	North America|hCoV-19/USA/WA-UW-11290/2020|EPI ISL 570390|B.1.1|USA|2020-06-20	0.0003694438	North America
North America|hCoV-19/USA/CruiseA-11/2020|EPI ISL 413616|B|USA|2020-02-17	North America|hCoV-19/USA/WA-UW-11290/2020|EPI ISL 570390|B.1.1|USA|2020-06-20	0.0004030378	North America
North America|hCoV-19/USA/CruiseA-8/2020|EPI ISL 413613|B|USA|2020-02-17	North America|hCoV-19/USA/WA-UW-11290/2020|EPI ISL 570390|B.1.1|USA|2020-06-20	0.0004030378	North America
North America|hCoV-19/USA/CruiseA-7/2020|EPI ISL 413612|B|USA|2020-02-17	North America|hCoV-19/USA/WA-UW-11290/2020|EPI ISL 570390|B.1.1|USA|2020-06-20	0.0004702440	North America
North America|hCoV-19/USA/CruiseA-10/2020|EPI ISL 413615|B|USA|2020-02-17	North America|hCoV-19/USA/WA-UW-11290/2020|EPI ISL 570390|B.1.1|USA|2020-06-20	0.0004030564	North America
North America|hCoV-19/USA/CruiseA-1/2020|EPI ISL 413606|B|USA|2020-02-17	North America|hCoV-19/USA/WA-UW-11290/2020|EPI ISL 570390|B.1.1|USA|2020-06-20	0.0004366533	North America
North America|hCoV-19/USA/CruiseA-24/2020|EPI ISL 414483|B|USA|2020-02-17	North America|hCoV-19/USA/WA-UW-11290/2020|EPI ISL 570390|B.1.1|USA|2020-06-20	0.0004703463	North America
North America|hCoV-19/Panama/328723/2020|EPI ISL 496609|A.2|Panama|2020-02-17	North America|hCoV-19/USA/WA-UW-11290/2020|EPI ISL 570390|B.1.1|USA|2020-06-20	0.0005495628	North America
North America|hCoV-19/USA/CruiseA-3/2020|EPI ISL 413608|B|USA|2020-02-18	North America|hCoV-19/USA/WA-UW-11290/2020|EPI ISL 570390|B.1.1|USA|2020-06-20	0.0003694435	North America
North America|hCoV-19/USA/CruiseA-2/2020|EPI ISL 413607|B|USA|2020-02-18	North America|hCoV-19/USA/WA-UW-11290/2020|EPI ISL 570390|B.1.1|USA|2020-06-20	0.0004366533	North America
North America|hCoV-19/USA/CruiseA-23/2020|EPI ISL 414482|B|USA|2020-02-18	North America|hCoV-19/USA/WA-UW-11290/2020|EPI ISL 570390|B.1.1|USA|2020-06-20	0.0005375198	North America
North America|hCoV-19/USA/CruiseA-13/2020|EPI ISL 413618|B|USA|2020-02-20	North America|hCoV-19/USA/WA-UW-11290/2020|EPI ISL 570390|B.1.1|USA|2020-06-20	0.0003694439	North America
North America|hCoV-19/USA/CruiseA-12/2020|EPI ISL 413617|B|USA|2020-02-20	North America|hCoV-19/USA/WA-UW-11290/2020|EPI ISL 570390|B.1.1|USA|2020-06-20	0.0004030378	North America
North America|hCoV-19/Canada/BC 69243/2020|EPI ISL 415577|B.4|Canada|2020-02-20	North America|hCoV-19/USA/WA-UW-11290/2020|EPI ISL 570390|B.1.1|USA|2020-06-20	0.0005820278	North America
North America|hCoV-19/USA/CruiseA-5/2020|EPI ISL 413610|B|USA|2020-02-21	North America|hCoV-19/USA/WA-UW-11290/2020|EPI ISL 570390|B.1.1|USA|2020-06-20	0.0003694439	North America
North America|hCoV-19/USA/CruiseA-6/2020|EPI ISL 413611|B|USA|2020-02-21	North America|hCoV-19/USA/WA-UW-11290/2020|EPI ISL 570390|B.1.1|USA|2020-06-20	0.0004366463	North America
North America|hCoV-19/USA/CruiseA-21/2020|EPI ISL 414480|B|USA|2020-02-21	North America|hCoV-19/USA/WA-UW-11290/2020|EPI ISL 570390|B.1.1|USA|2020-06-20	0.0004702733	North America
North America|hCoV-19/Panama/328719/2020|EPI ISL 496607|A.2|Panama|2020-02-22	North America|hCoV-19/USA/WA-UW-11290/2020|EPI ISL 570390|B.1.1|USA|2020-06-20	0.0005474756	North America
North America|hCoV-19/USA/CA-CDC-9/2020|EPI ISL 412862|B|USA|2020-02-23	North America|hCoV-19/USA/WA-UW-11290/2020|EPI ISL 570390|B.1.1|USA|2020-06-20	0.0003694264	North America
North America|hCoV-19/USA/CruiseA-17/2020|EPI ISL 413622|B|USA|2020-02-24	North America|hCoV-19/USA/WA-UW-11290/2020|EPI ISL 570390|B.1.1|USA|2020-06-20	0.0004366735	North America
North America|hCoV-19/USA/CruiseA-18/2020|EPI ISL 413623|B|USA|2020-02-24	North America|hCoV-19/USA/WA-UW-11290/2020|EPI ISL 570390|B.1.1|USA|2020-06-20	0.0004032596	North America
North America|hCoV-19/USA/CruiseA-26/2020|EPI ISL 414485|B|USA|2020-02-24	North America|hCoV-19/USA/WA-UW-11290/2020|EPI ISL 570390|B.1.1|USA|2020-06-20	0.0004031042	North America
North America|hCoV-19/USA/CruiseA-14/2020|EPI ISL 413619|B|USA|2020-02-25	North America|hCoV-19/USA/WA-UW-11290/2020|EPI ISL 570390|B.1.1|USA|2020-06-20	0.0005038277	North America
North America|hCoV-19/USA/CA-CDC-2602/2020|EPI ISL 419554|B|USA|2020-02-26	North America|hCoV-19/USA/WA-UW-11290/2020|EPI ISL 570390|B.1.1|USA|2020-06-20	0.0003694439	North America
North America|hCoV-19/Canada/ON SHSC-01/2020|EPI ISL 450747|B.4|Canada|2020-02-26	North America|hCoV-19/USA/WA-UW-11290/2020|EPI ISL 570390|B.1.1|USA|2020-06-20	0.0004753438	North America
North America|hCoV-19/USA/OR 2656/2020|EPI ISL 419558|B|USA|2020-02-27	North America|hCoV-19/USA/WA-UW-11290/2020|EPI ISL 570390|B.1.1|USA|2020-06-20	0.0004366531	North America
North America|hCoV-19/Mexico/CMX-InDRE-01/2020|EPI ISL 412972|B.1.1|Mexico|2020-02-27	North America|hCoV-19/USA/WA-UW-11290/2020|EPI ISL 570390|B.1.1|USA|2020-06-20	0.0001007227	North America
North America|hCoV-19/USA/CA-CDPH-UC2/2020|EPI ISL 413558|B|USA|2020-02-27	North America|hCoV-19/USA/WA-UW-11290/2020|EPI ISL 570390|B.1.1|USA|2020-06-20	0.0005039082	North America
North America|hCoV-19/USA/CA-CDPH-UC3/2020|EPI ISL 413559|B|USA|2020-02-27	North America|hCoV-19/USA/WA-UW-11290/2020|EPI ISL 570390|B.1.1|USA|2020-06-20	0.0004030733	North America
North America|hCoV-19/USA/CA-CDPH017/2020|EPI ISL 515910|B|USA|2020-02-27	North America|hCoV-19/USA/WA-UW-11290/2020|EPI ISL 570390|B.1.1|USA|2020-06-20	0.0004032630	North America
North America|hCoV-19/USA/CA-CDPH-UC4/2020|EPI ISL 413561|B|USA|2020-02-27	North America|hCoV-19/USA/WA-UW-11290/2020|EPI ISL 570390|B.1.1|USA|2020-06-20	0.0003696626	North America
North America|hCoV-19/Canada/BC 13297/2020|EPI ISL 415578|B.4|Canada|2020-02-27	North America|hCoV-19/USA/WA-UW-11290/2020|EPI ISL 570390|B.1.1|USA|2020-06-20	0.0005427634	North America
North America|hCoV-19/Mexico/CMX-InDRE-07/2020|EPI ISL 452139|B.1.1|Mexico|2020-02-28	North America|hCoV-19/USA/WA-UW-11290/2020|EPI ISL 570390|B.1.1|USA|2020-06-20	0.0001007227	North America
North America|hCoV-19/USA/FL 5125/2020|EPI ISL 419559|B.1.1|USA|2020-02-28	North America|hCoV-19/USA/WA-UW-11290/2020|EPI ISL 570390|B.1.1|USA|2020-06-20	0.0001342996	North America
North America|hCoV-19/USA/RI 0520/2020|EPI ISL 419553|B.1.5|USA|2020-02-28	North America|hCoV-19/USA/WA-UW-11290/2020|EPI ISL 570390|B.1.1|USA|2020-06-20	0.0003022461	North America
North America|hCoV-19/USA/CA-UCLA-260/2020|EPI ISL 537558|B.4|USA|2020-02-28	North America|hCoV-19/USA/WA-UW-11290/2020|EPI ISL 570390|B.1.1|USA|2020-06-20	0.0005374932	North America
North America|hCoV-19/Panama/328709/2020|EPI ISL 496605|A.2|Panama|2020-02-28	North America|hCoV-19/USA/WA-UW-11290/2020|EPI ISL 570390|B.1.1|USA|2020-06-20	0.0005822504	North America
North America|hCoV-19/USA/CA-CDPH016/2020|EPI ISL 515909|B|USA|2020-02-28	North America|hCoV-19/USA/WA-UW-11290/2020|EPI ISL 570390|B.1.1|USA|2020-06-20	0.0003699858	North America
North America|hCoV-19/Canada/BC 17397/2020|EPI ISL 415580|B.4|Canada|2020-02-28	North America|hCoV-19/USA/WA-UW-11290/2020|EPI ISL 570390|B.1.1|USA|2020-06-20	0.0005766297	North America
North America|hCoV-19/USA/CA-SCCPHD-UC102/2020|EPI ISL 435581|B|USA|2020-02-28	North America|hCoV-19/USA/WA-UW-11290/2020|EPI ISL 570390|B.1.1|USA|2020-06-20	0.0004106102	North America
North America|hCoV-19/USA/CA-SCCPHD-UC103/2020|EPI ISL 435582|B|USA|2020-02-28	North America|hCoV-19/USA/WA-UW-11290/2020|EPI ISL 570390|B.1.1|USA|2020-06-20	0.0003765653	North America
North America|hCoV-19/USA/GA 2741/2020|EPI ISL 419556|B.1.1|USA|2020-02-29	North America|hCoV-19/USA/WA-UW-11290/2020|EPI ISL 570390|B.1.1|USA|2020-06-20	0.0001343058	North America
North America|hCoV-19/USA/NY-Wadsworth-10131-01/2020|EPI ISL 525575|B.4|USA|2020-02-29	North America|hCoV-19/USA/WA-UW-11290/2020|EPI ISL 570390|B.1.1|USA|2020-06-20	0.0006383505	North America
North America|hCoV-19/USA/NH 0004/2020|EPI ISL 420791|B.1.356|USA|2020-02-29	North America|hCoV-19/USA/WA-UW-11290/2020|EPI ISL 570390|B.1.1|USA|2020-06-20	0.0003358411	North America
North America|hCoV-19/USA/CA-SCCPHD-UC104/2020|EPI ISL 435583|B.1.255|USA|2020-02-29	North America|hCoV-19/USA/WA-UW-11290/2020|EPI ISL 570390|B.1.1|USA|2020-06-20	0.0002687342	North America
North America|hCoV-19/USA/CA-SCCPHD-UC108/2020|EPI ISL 435587|B|USA|2020-02-29	North America|hCoV-19/USA/WA-UW-11290/2020|EPI ISL 570390|B.1.1|USA|2020-06-20	0.0004034850	North America
North America|hCoV-19/USA/NY1-PV08001/2020|EPI ISL 414476|B.4|USA|2020-02-29	North America|hCoV-19/USA/WA-UW-11290/2020|EPI ISL 570390|B.1.1|USA|2020-06-20	0.0006056975	North America
North America|hCoV-19/USA/TX 2039/2020|EPI ISL 420796|B|USA|2020-02-29	North America|hCoV-19/USA/WA-UW-11290/2020|EPI ISL 570390|B.1.1|USA|2020-06-20	0.0004367798	North America
North America|hCoV-19/USA/CA-SCCPHD-UC14/2020|EPI ISL 417318|B|USA|2020-02-29	North America|hCoV-19/USA/WA-UW-11290/2020|EPI ISL 570390|B.1.1|USA|2020-06-20	0.0003371423	North America
North America|hCoV-19/USA/CA-SCCPHD-UC105/2020|EPI ISL 435584|B.1.255|USA|2020-02-29	North America|hCoV-19/USA/WA-UW-11290/2020|EPI ISL 570390|B.1.1|USA|2020-06-20	0.0002777582	North America
North America|hCoV-19/Canada/ON-PHL-5472/2020|EPI ISL 418325|B.4|Canada|2020-02	North America|hCoV-19/USA/WA-UW-11290/2020|EPI ISL 570390|B.1.1|USA|2020-06-20	0.0005040002	North America
North America|hCoV-19/Canada/BC 25367465/2020|EPI ISL 463220|B.1.5|Canada|2020-02	North America|hCoV-19/USA/WA-UW-11290/2020|EPI ISL 570390|B.1.1|USA|2020-06-20	0.0003022461	North America
North America|hCoV-19/Canada/ON-PHL-8751/2020|EPI ISL 418345|B.1.255|Canada|2020-02	North America|hCoV-19/USA/WA-UW-11290/2020|EPI ISL 570390|B.1.1|USA|2020-06-20	0.0002686620	North America
North America|hCoV-19/Canada/ON-PHL-2259/2020|EPI ISL 418344|B.1.255|Canada|2020-02	North America|hCoV-19/USA/WA-UW-11290/2020|EPI ISL 570390|B.1.1|USA|2020-06-20	0.0002688426	North America
North America|hCoV-19/Canada/ON-PHL-2273/2020|EPI ISL 418383|B.4|Canada|2020-02	North America|hCoV-19/USA/WA-UW-11290/2020|EPI ISL 570390|B.1.1|USA|2020-06-20	0.0006087128	North America
North America|hCoV-19/Canada/ON-PHL-2294/2020|EPI ISL 418384|B.4|Canada|2020-02	North America|hCoV-19/USA/WA-UW-11290/2020|EPI ISL 570390|B.1.1|USA|2020-06-20	0.0005515511	North America
North America|hCoV-19/USA/RI 0556/2020|EPI ISL 420795|B.1|USA|2020-03-01	North America|hCoV-19/USA/WA-UW-11290/2020|EPI ISL 570390|B.1.1|USA|2020-06-20	0.0002686576	North America
North America|hCoV-19/Belize/CDC-6846/2020|EPI ISL 509712|B.1.1|Belize|2020-03-01	North America|hCoV-19/USA/WA-UW-11290/2020|EPI ISL 570390|B.1.1|USA|2020-06-20	0.0001678857	North America
North America|hCoV-19/Canada/BC 02421/2020|EPI ISL 415581|B.4|Canada|2020-03-01	North America|hCoV-19/USA/WA-UW-11290/2020|EPI ISL 570390|B.1.1|USA|2020-06-20	0.0005038663	North America
North America|hCoV-19/Canada/QC-LSPQ-L00210314/2020|EPI ISL 535716|B.4|Canada|2020-03-01	North America|hCoV-19/USA/WA-UW-11290/2020|EPI ISL 570390|B.1.1|USA|2020-06-20	0.0006383118	North America
North America|hCoV-19/USA/OR 5430/2020|EPI ISL 420794|B|USA|2020-03-01	North America|hCoV-19/USA/WA-UW-11290/2020|EPI ISL 570390|B.1.1|USA|2020-06-20	0.0004366533	North America
North America|hCoV-19/USA/NY-SURV0144/2020|EPI ISL 436050|B|USA|2020-03-02	North America|hCoV-19/USA/WA-UW-11290/2020|EPI ISL 570390|B.1.1|USA|2020-06-20	0.0004366463	North America
North America|hCoV-19/USA/NH 0008/2020|EPI ISL 420792|B.1.356|USA|2020-03-02	North America|hCoV-19/USA/WA-UW-11290/2020|EPI ISL 570390|B.1.1|USA|2020-06-20	0.0003358411	North America
North America|hCoV-19/USA/NY 2929/2020|EPI ISL 420793|B.1|USA|2020-03-02	North America|hCoV-19/USA/WA-UW-11290/2020|EPI ISL 570390|B.1.1|USA|2020-06-20	0.0002686620	North America
North America|hCoV-19/Canada/BC 41851/2020|EPI ISL 415584|A|Canada|2020-03-02	North America|hCoV-19/USA/WA-UW-11290/2020|EPI ISL 570390|B.1.1|USA|2020-06-20	0.0005038599	North America
North America|hCoV-19/USA/FL 6318/2020|EPI ISL 420785|B.1.1|USA|2020-03-02	North America|hCoV-19/USA/WA-UW-11290/2020|EPI ISL 570390|B.1.1|USA|2020-06-20	0.0001007261	North America
North America|hCoV-19/USA/GA 1299/2020|EPI ISL 420787|B.1.1|USA|2020-03-03	North America|hCoV-19/USA/WA-UW-11290/2020|EPI ISL 570390|B.1.1|USA|2020-06-20	0.0001343058	North America
North America|hCoV-19/USA/NY-Wadsworth-10496-01/2020|EPI ISL 426025|B.1|USA|2020-03-03	North America|hCoV-19/USA/WA-UW-11290/2020|EPI ISL 570390|B.1.1|USA|2020-06-20	0.0003022509	North America
North America|hCoV-19/Canada/BC 40860/2020|EPI ISL 415583|B|Canada|2020-03-03	North America|hCoV-19/USA/WA-UW-11290/2020|EPI ISL 570390|B.1.1|USA|2020-06-20	0.0003358357	North America
North America|hCoV-19/USA/NY-Wadsworth-10528-01/2020|EPI ISL 426026|B.1|USA|2020-03-03	North America|hCoV-19/USA/WA-UW-11290/2020|EPI ISL 570390|B.1.1|USA|2020-06-20	0.0003022649	North America
North America|hCoV-19/USA/NY-Wadsworth-10495-01/2020|EPI ISL 425224|B.1|USA|2020-03-03	North America|hCoV-19/USA/WA-UW-11290/2020|EPI ISL 570390|B.1.1|USA|2020-06-20	0.0002686620	North America
North America|hCoV-19/USA/NY-Wadsworth-10690-01/2020|EPI ISL 426028|B.1|USA|2020-03-04	North America|hCoV-19/USA/WA-UW-11290/2020|EPI ISL 570390|B.1.1|USA|2020-06-20	0.0003694668	North America
North America|hCoV-19/USA/NJ 3201/2020|EPI ISL 424901|B.1|USA|2020-03-04	North America|hCoV-19/USA/WA-UW-11290/2020|EPI ISL 570390|B.1.1|USA|2020-06-20	0.0003358668	North America
North America|hCoV-19/USA/MD 0026/2020|EPI ISL 424869|B.1.255|USA|2020-03-04	North America|hCoV-19/USA/WA-UW-11290/2020|EPI ISL 570390|B.1.1|USA|2020-06-20	0.0003022649	North America
North America|hCoV-19/USA/MA 9704/2020|EPI ISL 424911|B.1|USA|2020-03-04	North America|hCoV-19/USA/WA-UW-11290/2020|EPI ISL 570390|B.1.1|USA|2020-06-20	0.0002686620	North America
North America|hCoV-19/USA/NY-Wadsworth-10683-01/2020|EPI ISL 426027|B.40|USA|2020-03-04	North America|hCoV-19/USA/WA-UW-11290/2020|EPI ISL 570390|B.1.1|USA|2020-06-20	0.0005710980	North America
North America|hCoV-19/Canada/BC 8159203/2020|EPI ISL 418848|A|Canada|2020-03-05	North America|hCoV-19/USA/WA-UW-11290/2020|EPI ISL 570390|B.1.1|USA|2020-06-20	0.0004702222	North America
North America|hCoV-19/USA/RI 0702/2020|EPI ISL 424887|B.1|USA|2020-03-05	North America|hCoV-19/USA/WA-UW-11290/2020|EPI ISL 570390|B.1.1|USA|2020-06-20	0.0002686620	North America
North America|hCoV-19/USA/NE 6605/2020|EPI ISL 424874|B.3|USA|2020-03-05	North America|hCoV-19/USA/WA-UW-11290/2020|EPI ISL 570390|B.1.1|USA|2020-06-20	0.0004366394	North America
North America|hCoV-19/USA/MA 1355/2020|EPI ISL 424913|B|USA|2020-03-05	North America|hCoV-19/USA/WA-UW-11290/2020|EPI ISL 570390|B.1.1|USA|2020-06-20	0.0004366331	North America
North America|hCoV-19/USA/SC 3572/2020|EPI ISL 424905|B.1|USA|2020-03-05	North America|hCoV-19/USA/WA-UW-11290/2020|EPI ISL 570390|B.1.1|USA|2020-06-20	0.0002686702	North America
North America|hCoV-19/USA/MA 3672/2020|EPI ISL 424844|B.1|USA|2020-03-06	North America|hCoV-19/USA/WA-UW-11290/2020|EPI ISL 570390|B.1.1|USA|2020-06-20	0.0002686620	North America
North America|hCoV-19/USA/NY-Wadsworth-11244-01/2020|EPI ISL 525580|B.1|USA|2020-03-06	North America|hCoV-19/USA/WA-UW-11290/2020|EPI ISL 570390|B.1.1|USA|2020-06-20	0.0003022600	North America
North America|hCoV-19/USA/NY-Wadsworth-11291-01/2020|EPI ISL 426044|B.1|USA|2020-03-06	North America|hCoV-19/USA/WA-UW-11290/2020|EPI ISL 570390|B.1.1|USA|2020-06-20	0.0003022600	North America
North America|hCoV-19/USA/NY-Wadsworth-11202-01/2020|EPI ISL 426042|B.1|USA|2020-03-06	North America|hCoV-19/USA/WA-UW-11290/2020|EPI ISL 570390|B.1.1|USA|2020-06-20	0.0003022509	North America
North America|hCoV-19/USA/MA 3653/2020|EPI ISL 424920|B.1|USA|2020-03-06	North America|hCoV-19/USA/WA-UW-11290/2020|EPI ISL 570390|B.1.1|USA|2020-06-20	0.0003022509	North America
North America|hCoV-19/USA/NY-Wadsworth-11513-01/2020|EPI ISL 525582|B.1|USA|2020-03-07	North America|hCoV-19/USA/WA-UW-11290/2020|EPI ISL 570390|B.1.1|USA|2020-06-20	0.0002686620	North America
North America|hCoV-19/USA/MA-MGH-00416/2020|EPI ISL 460353|B.1|USA|2020-03-07	North America|hCoV-19/USA/WA-UW-11290/2020|EPI ISL 570390|B.1.1|USA|2020-06-20	0.0003022509	North America
North America|hCoV-19/Canada/BC 8718874/2020|EPI ISL 418852|A|Canada|2020-03-07	North America|hCoV-19/USA/WA-UW-11290/2020|EPI ISL 570390|B.1.1|USA|2020-06-20	0.0004702222	North America
North America|hCoV-19/USA/MA-MGH-00417/2020|EPI ISL 460117|B.1|USA|2020-03-07	North America|hCoV-19/USA/WA-UW-11290/2020|EPI ISL 570390|B.1.1|USA|2020-06-20	0.0003022509	North America
North America|hCoV-19/USA/IN 82003/2020|EPI ISL 426423|B.1|USA|2020-03-08	North America|hCoV-19/USA/WA-UW-11290/2020|EPI ISL 570390|B.1.1|USA|2020-06-20	0.0003024642	North America
North America|hCoV-19/USA/OH 0023/2020|EPI ISL 424880|B.1|USA|2020-03-08	North America|hCoV-19/USA/WA-UW-11290/2020|EPI ISL 570390|B.1.1|USA|2020-06-20	0.0002686620	North America
North America|hCoV-19/USA/IA 6394/2020|EPI ISL 424865|B.1|USA|2020-03-08	North America|hCoV-19/USA/WA-UW-11290/2020|EPI ISL 570390|B.1.1|USA|2020-06-20	0.0002350637	North America
North America|hCoV-19/USA/MA-MGH-00444/2020|EPI ISL 460354|B.1|USA|2020-03-08	North America|hCoV-19/USA/WA-UW-11290/2020|EPI ISL 570390|B.1.1|USA|2020-06-20	0.0003358566	North America
North America|hCoV-19/USA/NY-Wadsworth-11661-01/2020|EPI ISL 529034|B.1|USA|2020-03-08	North America|hCoV-19/USA/WA-UW-11290/2020|EPI ISL 570390|B.1.1|USA|2020-06-20	0.0003022509	North America
North America|hCoV-19/USA/FL-CDC-2316/2020|EPI ISL 452132|B.1.255|USA|2020-03-09	North America|hCoV-19/USA/WA-UW-11290/2020|EPI ISL 570390|B.1.1|USA|2020-06-20	0.0003023118	North America
North America|hCoV-19/USA/RI 0882/2020|EPI ISL 426435|B.1.265|USA|2020-03-09	North America|hCoV-19/USA/WA-UW-11290/2020|EPI ISL 570390|B.1.1|USA|2020-06-20	0.0003022509	North America
North America|hCoV-19/Jamaica/JM-CDC-0869/2020|EPI ISL 450793|B.40|Jamaica|2020-03-09	North America|hCoV-19/USA/WA-UW-11290/2020|EPI ISL 570390|B.1.1|USA|2020-06-20	0.0005374846	North America
North America|hCoV-19/USA/NY-SURV0444/2020|EPI ISL 436067|B.1|USA|2020-03-09	North America|hCoV-19/USA/WA-UW-11290/2020|EPI ISL 570390|B.1.1|USA|2020-06-20	0.0003358411	North America
North America|hCoV-19/USA/LA-CDC-0499/2020|EPI ISL 452106|B.1.265|USA|2020-03-10	North America|hCoV-19/USA/WA-UW-11290/2020|EPI ISL 570390|B.1.1|USA|2020-06-20	0.0003022509	North America
North America|hCoV-19/USA/CA-SCCPHD-UC155/2020|EPI ISL 435634|B|USA|2020-03-10	North America|hCoV-19/USA/WA-UW-11290/2020|EPI ISL 570390|B.1.1|USA|2020-06-20	0.0004030314	North America
North America|hCoV-19/USA/NY-SURV0863/2020|EPI ISL 436075|B.1|USA|2020-03-10	North America|hCoV-19/USA/WA-UW-11290/2020|EPI ISL 570390|B.1.1|USA|2020-06-20	0.0003022509	North America
North America|hCoV-19/USA/VA-DCLS-0530/2020|EPI ISL 485832|B.1|USA|2020-03-10	North America|hCoV-19/USA/WA-UW-11290/2020|EPI ISL 570390|B.1.1|USA|2020-06-20	0.0003022649	North America
North America|hCoV-19/USA/WA-UW122/2020|EPI ISL 416660|B.1|USA|2020-03-10	North America|hCoV-19/USA/WA-UW-11290/2020|EPI ISL 570390|B.1.1|USA|2020-06-20	0.0002686620	North America
North America|hCoV-19/Jamaica/JM-CDC-0078/2020|EPI ISL 450792|B|Jamaica|2020-03-11	North America|hCoV-19/USA/WA-UW-11290/2020|EPI ISL 570390|B.1.1|USA|2020-06-20	0.0005038744	North America
North America|hCoV-19/USA/NY-Wadsworth-13245-01/2020|EPI ISL 525599|B.39|USA|2020-03-11	North America|hCoV-19/USA/WA-UW-11290/2020|EPI ISL 570390|B.1.1|USA|2020-06-20	0.0006046946	North America
North America|hCoV-19/USA/MN-MDH-1274/2020|EPI ISL 482995|B.1.1|USA|2020-03-11	North America|hCoV-19/USA/WA-UW-11290/2020|EPI ISL 570390|B.1.1|USA|2020-06-20	0.0001342996	North America
North America|hCoV-19/USA/CA-SCCPHD-UC158/2020|EPI ISL 435637|B|USA|2020-03-11	North America|hCoV-19/USA/WA-UW-11290/2020|EPI ISL 570390|B.1.1|USA|2020-06-20	0.0004366331	North America
North America|hCoV-19/Canada/BC 6404889/2020|EPI ISL 418838|B.1.265|Canada|2020-03-12	North America|hCoV-19/USA/WA-UW-11290/2020|EPI ISL 570390|B.1.1|USA|2020-06-20	0.0003022509	North America
North America|hCoV-19/USA/CA-SCCPHD-UC162/2020|EPI ISL 435641|B|USA|2020-03-12	North America|hCoV-19/USA/WA-UW-11290/2020|EPI ISL 570390|B.1.1|USA|2020-06-20	0.0004030378	North America
North America|hCoV-19/USA/NY-WCMP2D04P/2020|EPI ISL 427528|B.1.5|USA|2020-03-12	North America|hCoV-19/USA/WA-UW-11290/2020|EPI ISL 570390|B.1.1|USA|2020-06-20	0.0002014791	North America
North America|hCoV-19/USA/VA-DCLS-0548/2020|EPI ISL 485849|B.1.1|USA|2020-03-12	North America|hCoV-19/USA/WA-UW-11290/2020|EPI ISL 570390|B.1.1|USA|2020-06-20	0.0001678779	North America
North America|hCoV-19/USA/VA-DCLS-0554/2020|EPI ISL 485855|B|USA|2020-03-13	North America|hCoV-19/USA/WA-UW-11290/2020|EPI ISL 570390|B.1.1|USA|2020-06-20	0.0005374683	North America
North America|hCoV-19/USA/CA-QDX-110/2020|EPI ISL 468562|B.1.265|USA|2020-03-13	North America|hCoV-19/USA/WA-UW-11290/2020|EPI ISL 570390|B.1.1|USA|2020-06-20	0.0003358411	North America
North America|hCoV-19/Canada/BC 9345042/2020|EPI ISL 418856|B.1.5|Canada|2020-03-13	North America|hCoV-19/USA/WA-UW-11290/2020|EPI ISL 570390|B.1.1|USA|2020-06-20	0.0002686577	North America
North America|hCoV-19/USA/NY-WCMP5F01P/2020|EPI ISL 427540|B.1|USA|2020-03-13	North America|hCoV-19/USA/WA-UW-11290/2020|EPI ISL 570390|B.1.1|USA|2020-06-20	0.0003358722	North America
North America|hCoV-19/Canada/NS 30/2020|EPI ISL 429812|B.1|Canada|2020-03-14	North America|hCoV-19/USA/WA-UW-11290/2020|EPI ISL 570390|B.1.1|USA|2020-06-20	0.0003022509	North America
North America|hCoV-19/USA/MA-QDX-68/2020|EPI ISL 467864|B.1|USA|2020-03-14	North America|hCoV-19/USA/WA-UW-11290/2020|EPI ISL 570390|B.1.1|USA|2020-06-20	0.0002686577	North America
North America|hCoV-19/USA/MN-QDX-967/2020|EPI ISL 571766|B.1.370|USA|2020-03-14	North America|hCoV-19/USA/WA-UW-11290/2020|EPI ISL 570390|B.1.1|USA|2020-06-20	0.0003358411	North America
North America|hCoV-19/USA/MN-MDH-93/2020|EPI ISL 460074|B.1.1|USA|2020-03-14	North America|hCoV-19/USA/WA-UW-11290/2020|EPI ISL 570390|B.1.1|USA|2020-06-20	0.0001678779	North America
North America|hCoV-19/USA/AZ-TG268917/2020|EPI ISL 426519|B.1|USA|2020-03-14	North America|hCoV-19/USA/WA-UW-11290/2020|EPI ISL 570390|B.1.1|USA|2020-06-20	0.0003022509	North America
North America|hCoV-19/USA/NY-WCMP10A02P/2020|EPI ISL 427553|B.1.3|USA|2020-03-15	North America|hCoV-19/USA/WA-UW-11290/2020|EPI ISL 570390|B.1.1|USA|2020-06-20	0.0004366331	North America
North America|hCoV-19/USA/MN-QDX-1024/2020|EPI ISL 571750|B.1.265|USA|2020-03-15	North America|hCoV-19/USA/WA-UW-11290/2020|EPI ISL 570390|B.1.1|USA|2020-06-20	0.0003694327	North America
North America|hCoV-19/Mexico/CMX-INER-04/2020|EPI ISL 424626|B.1.201|Mexico|2020-03-15	North America|hCoV-19/USA/WA-UW-11290/2020|EPI ISL 570390|B.1.1|USA|2020-06-20	0.0003022509	North America
North America|hCoV-19/USA/CA-QDX-33/2020|EPI ISL 467827|B.6|USA|2020-03-15	North America|hCoV-19/USA/WA-UW-11290/2020|EPI ISL 570390|B.1.1|USA|2020-06-20	0.0005374520	North America
North America|hCoV-19/Costa Rica/01/2020|EPI ISL 434533|B.1|Costa Rica|2020-03-16	North America|hCoV-19/USA/WA-UW-11290/2020|EPI ISL 570390|B.1.1|USA|2020-06-20	0.0003022600	North America
North America|hCoV-19/USA/NY-WCMP11B03P/2020|EPI ISL 427585|B.1.3|USA|2020-03-16	North America|hCoV-19/USA/WA-UW-11290/2020|EPI ISL 570390|B.1.1|USA|2020-06-20	0.0004030500	North America
North America|hCoV-19/USA/MN-MDH-97/2020|EPI ISL 460077|B.1|USA|2020-03-16	North America|hCoV-19/USA/WA-UW-11290/2020|EPI ISL 570390|B.1.1|USA|2020-06-20	0.0003022509	North America
North America|hCoV-19/Canada/ON MU-S26/2020|EPI ISL 463975|B.1|Canada|2020-03-16	North America|hCoV-19/USA/WA-UW-11290/2020|EPI ISL 570390|B.1.1|USA|2020-06-20	0.0002686620	North America
North America|hCoV-19/USA/NY-SURV0183/2020|EPI ISL 436057|B.1|USA|2020-03-17	North America|hCoV-19/USA/WA-UW-11290/2020|EPI ISL 570390|B.1.1|USA|2020-06-20	0.0003022509	North America
North America|hCoV-19/USA/AZ-TG269848/2020|EPI ISL 426527|B.1.5|USA|2020-03-17	North America|hCoV-19/USA/WA-UW-11290/2020|EPI ISL 570390|B.1.1|USA|2020-06-20	0.0002350745	North America
North America|hCoV-19/USA/NY-QDX-865/2020|EPI ISL 571672|B.1|USA|2020-03-17	North America|hCoV-19/USA/WA-UW-11290/2020|EPI ISL 570390|B.1.1|USA|2020-06-20	0.0003022509	North America
North America|hCoV-19/USA/AK-PHL011/2020|EPI ISL 431014|B|USA|2020-03-17	North America|hCoV-19/USA/WA-UW-11290/2020|EPI ISL 570390|B.1.1|USA|2020-06-20	0.0005710716	North America
North America|hCoV-19/USA/MI-QDX-645/2020|EPI ISL 571370|B.1|USA|2020-03-18	North America|hCoV-19/USA/WA-UW-11290/2020|EPI ISL 570390|B.1.1|USA|2020-06-20	0.0003022509	North America
North America|hCoV-19/USA/NY-NYUMC43/2020|EPI ISL 419704|B.1|USA|2020-03-18	North America|hCoV-19/USA/WA-UW-11290/2020|EPI ISL 570390|B.1.1|USA|2020-06-20	0.0003358411	North America
North America|hCoV-19/USA/MI-QDX-638/2020|EPI ISL 571363|B.1|USA|2020-03-18	North America|hCoV-19/USA/WA-UW-11290/2020|EPI ISL 570390|B.1.1|USA|2020-06-20	0.0003358411	North America
North America|hCoV-19/USA/NY-NYUMC223/2020|EPI ISL 427518|B.1|USA|2020-03-18	North America|hCoV-19/USA/WA-UW-11290/2020|EPI ISL 570390|B.1.1|USA|2020-06-20	0.0003022649	North America
North America|hCoV-19/USA/AK-PHL013/2020|EPI ISL 431015|B.1|USA|2020-03-19	North America|hCoV-19/USA/WA-UW-11290/2020|EPI ISL 570390|B.1.1|USA|2020-06-20	0.0002350637	North America
North America|hCoV-19/USA/WI-UW-172/2020|EPI ISL 428268|B|USA|2020-03-19	North America|hCoV-19/USA/WA-UW-11290/2020|EPI ISL 570390|B.1.1|USA|2020-06-20	0.0004030378	North America
North America|hCoV-19/USA/IL-QDX-1108/2020|EPI ISL 571846|B.1.1|USA|2020-03-19	North America|hCoV-19/USA/WA-UW-11290/2020|EPI ISL 570390|B.1.1|USA|2020-06-20	0.0001342996	North America
North America|hCoV-19/USA/ID-QDX-1094/2020|EPI ISL 571835|B.1.370|USA|2020-03-19	North America|hCoV-19/USA/WA-UW-11290/2020|EPI ISL 570390|B.1.1|USA|2020-06-20	0.0003694327	North America
North America|hCoV-19/USA/MN-MDH-1281/2020|EPI ISL 483002|B.1.1.10|USA|2020-03-19	North America|hCoV-19/USA/WA-UW-11290/2020|EPI ISL 570390|B.1.1|USA|2020-06-20	0.0002686415	North America
North America|hCoV-19/USA/WA-UW-1688/2020|EPI ISL 424192|B|USA|2020-03-20	North America|hCoV-19/USA/WA-UW-11290/2020|EPI ISL 570390|B.1.1|USA|2020-06-20	0.0004702989	North America
North America|hCoV-19/Canada/QC-LSPQ-L00228954/2020|EPI ISL 535882|B.4|Canada|2020-03-20	North America|hCoV-19/USA/WA-UW-11290/2020|EPI ISL 570390|B.1.1|USA|2020-06-20	0.0006719926	North America
North America|hCoV-19/USA/MI-QDX-710/2020|EPI ISL 571443|B.1|USA|2020-03-20	North America|hCoV-19/USA/WA-UW-11290/2020|EPI ISL 570390|B.1.1|USA|2020-06-20	0.0003022509	North America
North America|hCoV-19/USA/ID-UW-1925/2020|EPI ISL 424321|B.1.370|USA|2020-03-20	North America|hCoV-19/USA/WA-UW-11290/2020|EPI ISL 570390|B.1.1|USA|2020-06-20	0.0003358411	North America
North America|hCoV-19/USA/NY-NYUMC687/2020|EPI ISL 451402|B.1|USA|2020-03-21	North America|hCoV-19/USA/WA-UW-11290/2020|EPI ISL 570390|B.1.1|USA|2020-06-20	0.0003358411	North America
North America|hCoV-19/USA/IL-NM0125/2020|EPI ISL 444607|B.1|USA|2020-03-21	North America|hCoV-19/USA/WA-UW-11290/2020|EPI ISL 570390|B.1.1|USA|2020-06-20	0.0002686496	North America
North America|hCoV-19/USA/MI-QDX-299/2020|EPI ISL 571043|B.1|USA|2020-03-21	North America|hCoV-19/USA/WA-UW-11290/2020|EPI ISL 570390|B.1.1|USA|2020-06-20	0.0003358566	North America
North America|hCoV-19/USA/TX-HMH0140/2020|EPI ISL 434839|B.1.370|USA|2020-03-21	North America|hCoV-19/USA/WA-UW-11290/2020|EPI ISL 570390|B.1.1|USA|2020-06-20	0.0003358411	North America
North America|hCoV-19/Canada/QC-LSPQ-L00231296/2020|EPI ISL 535952|B.1|Canada|2020-03-22	North America|hCoV-19/USA/WA-UW-11290/2020|EPI ISL 570390|B.1.1|USA|2020-06-20	0.0003694498	North America
North America|hCoV-19/USA/FL-QDX-912/2020|EPI ISL 571596|B.1|USA|2020-03-22	North America|hCoV-19/USA/WA-UW-11290/2020|EPI ISL 570390|B.1.1|USA|2020-06-20	0.0002686577	North America
North America|hCoV-19/Canada/QC-LSPQ-L00232064/2020|EPI ISL 535971|B|Canada|2020-03-22	North America|hCoV-19/USA/WA-UW-11290/2020|EPI ISL 570390|B.1.1|USA|2020-06-20	0.0005038744	North America
North America|hCoV-19/USA/MI-QDX-317/2020|EPI ISL 571061|B.1|USA|2020-03-22	North America|hCoV-19/USA/WA-UW-11290/2020|EPI ISL 570390|B.1.1|USA|2020-06-20	0.0003022509	North America
North America|hCoV-19/USA/NY-QDX-798/2020|EPI ISL 571550|B.1.370|USA|2020-03-22	North America|hCoV-19/USA/WA-UW-11290/2020|EPI ISL 570390|B.1.1|USA|2020-06-20	0.0003358411	North America
North America|hCoV-19/USA/MI-QDX-491/2020|EPI ISL 571225|B.1|USA|2020-03-23	North America|hCoV-19/USA/WA-UW-11290/2020|EPI ISL 570390|B.1.1|USA|2020-06-20	0.0003358566	North America
North America|hCoV-19/USA/FL-BPHL-0693/2020|EPI ISL 509751|B.1|USA|2020-03-23	North America|hCoV-19/USA/WA-UW-11290/2020|EPI ISL 570390|B.1.1|USA|2020-06-20	0.0003694327	North America
North America|hCoV-19/USA/MI-QDX-358/2020|EPI ISL 571101|B.1|USA|2020-03-23	North America|hCoV-19/USA/WA-UW-11290/2020|EPI ISL 570390|B.1.1|USA|2020-06-20	0.0003022600	North America
North America|hCoV-19/USA/CA-QDX-939/2020|EPI ISL 571584|B.1|USA|2020-03-23	North America|hCoV-19/USA/WA-UW-11290/2020|EPI ISL 570390|B.1.1|USA|2020-06-20	0.0003358411	North America
North America|hCoV-19/USA/MN-MDH-1291/2020|EPI ISL 483011|B.1|USA|2020-03-24	North America|hCoV-19/USA/WA-UW-11290/2020|EPI ISL 570390|B.1.1|USA|2020-06-20	0.0003022649	North America
North America|hCoV-19/USA/PA-MGSC53-05/2020|EPI ISL 436501|B.1|USA|2020-03-24	North America|hCoV-19/USA/WA-UW-11290/2020|EPI ISL 570390|B.1.1|USA|2020-06-20	0.0003022509	North America
North America|hCoV-19/USA/MD-HP00037/2020|EPI ISL 434587|B.1|USA|2020-03-24	North America|hCoV-19/USA/WA-UW-11290/2020|EPI ISL 570390|B.1.1|USA|2020-06-20	0.0003022649	North America
North America|hCoV-19/USA/CA-CZB-59X002/2020|EPI ISL 450484|B|USA|2020-03-24	North America|hCoV-19/USA/WA-UW-11290/2020|EPI ISL 570390|B.1.1|USA|2020-06-20	0.0003694268	North America
North America|hCoV-19/USA/MI-QDX-502/2020|EPI ISL 571236|B.1|USA|2020-03-24	North America|hCoV-19/USA/WA-UW-11290/2020|EPI ISL 570390|B.1.1|USA|2020-06-20	0.0003358566	North America
North America|hCoV-19/USA/CA-CSMC19/2020|EPI ISL 475628|B.1|USA|2020-03-25	North America|hCoV-19/USA/WA-UW-11290/2020|EPI ISL 570390|B.1.1|USA|2020-06-20	0.0003358615	North America
North America|hCoV-19/USA/TX-HMH0371/2020|EPI ISL 434962|B.1.5|USA|2020-03-25	North America|hCoV-19/USA/WA-UW-11290/2020|EPI ISL 570390|B.1.1|USA|2020-06-20	0.0002350637	North America
North America|hCoV-19/USA/AZ-TG271591/2020|EPI ISL 426536|B.1.265|USA|2020-03-25	North America|hCoV-19/USA/WA-UW-11290/2020|EPI ISL 570390|B.1.1|USA|2020-06-20	0.0003358411	North America
North America|hCoV-19/USA/OR-PROV-230/2020|EPI ISL 482465|B.1.255|USA|2020-03-25	North America|hCoV-19/USA/WA-UW-11290/2020|EPI ISL 570390|B.1.1|USA|2020-06-20	0.0002686620	North America
North America|hCoV-19/USA/MI-MDHHS-SC21126/2020|EPI ISL 507902|B.1|USA|2020-03-26	North America|hCoV-19/USA/WA-UW-11290/2020|EPI ISL 570390|B.1.1|USA|2020-06-20	0.0003358411	North America
North America|hCoV-19/USA/MN-MDH-1451/2020|EPI ISL 514670|B.1|USA|2020-03-26	North America|hCoV-19/USA/WA-UW-11290/2020|EPI ISL 570390|B.1.1|USA|2020-06-20	0.0003358668	North America
North America|hCoV-19/USA/NY-NYUMC694/2020|EPI ISL 451409|B.1|USA|2020-03-26	North America|hCoV-19/USA/WA-UW-11290/2020|EPI ISL 570390|B.1.1|USA|2020-06-20	0.0003022649	North America
North America|hCoV-19/USA/NY-Wadsworth-30593-01/2020|EPI ISL 525632|B.1.1|USA|2020-03-26	North America|hCoV-19/USA/WA-UW-11290/2020|EPI ISL 570390|B.1.1|USA|2020-06-20	0.0001678830	North America
North America|hCoV-19/USA/PA-MGSC38-05/2020|EPI ISL 436486|B.1.255|USA|2020-03-26	North America|hCoV-19/USA/WA-UW-11290/2020|EPI ISL 570390|B.1.1|USA|2020-06-20	0.0002686620	North America
North America|hCoV-19/USA/MA-MGH-00200/2020|EPI ISL 460410|B.1.255|USA|2020-03-27	North America|hCoV-19/USA/WA-UW-11290/2020|EPI ISL 570390|B.1.1|USA|2020-06-20	0.0003358668	North America
North America|hCoV-19/Canada/Qc-L00240857/2020|EPI ISL 450306|B.1|Canada|2020-03-27	North America|hCoV-19/USA/WA-UW-11290/2020|EPI ISL 570390|B.1.1|USA|2020-06-20	0.0003694668	North America
North America|hCoV-19/USA/OR-PROV-038/2020|EPI ISL 482320|B.3|USA|2020-03-27	North America|hCoV-19/USA/WA-UW-11290/2020|EPI ISL 570390|B.1.1|USA|2020-06-20	0.0004702507	North America
North America|hCoV-19/USA/MA-MGH-00208/2020|EPI ISL 460108|B.1|USA|2020-03-27	North America|hCoV-19/USA/WA-UW-11290/2020|EPI ISL 570390|B.1.1|USA|2020-06-20	0.0003358668	North America
North America|hCoV-19/Canada/Qc-L00240556/2020|EPI ISL 450302|B.1.147|Canada|2020-03-27	North America|hCoV-19/USA/WA-UW-11290/2020|EPI ISL 570390|B.1.1|USA|2020-06-20	0.0002686496	North America
North America|hCoV-19/USA/TX-HMH0312/2020|EPI ISL 434928|B.1.265|USA|2020-03-28	North America|hCoV-19/USA/WA-UW-11290/2020|EPI ISL 570390|B.1.1|USA|2020-06-20	0.0003694327	North America
North America|hCoV-19/USA/WI-UW-243/2020|EPI ISL 428339|B|USA|2020-03-28	North America|hCoV-19/USA/WA-UW-11290/2020|EPI ISL 570390|B.1.1|USA|2020-06-20	0.0003694439	North America
North America|hCoV-19/USA/CA-CZB-1279/2020|EPI ISL 454637|B.1.5|USA|2020-03-28	North America|hCoV-19/USA/WA-UW-11290/2020|EPI ISL 570390|B.1.1|USA|2020-06-20	0.0002014791	North America
North America|hCoV-19/Canada/QC-LSPQ-L00242051/2020|EPI ISL 536308|B.1|Canada|2020-03-28	North America|hCoV-19/USA/WA-UW-11290/2020|EPI ISL 570390|B.1.1|USA|2020-06-20	0.0003359630	North America
North America|hCoV-19/USA/OR-PROV-224/2020|EPI ISL 482459|B.54|USA|2020-03-28	North America|hCoV-19/USA/WA-UW-11290/2020|EPI ISL 570390|B.1.1|USA|2020-06-20	0.0005038511	North America
North America|hCoV-19/USA/ID-UW-4448/2020|EPI ISL 426074|B.1.370|USA|2020-03-29	North America|hCoV-19/USA/WA-UW-11290/2020|EPI ISL 570390|B.1.1|USA|2020-06-20	0.0004366199	North America
North America|hCoV-19/USA/MN-MDH-277/2020|EPI ISL 450751|B.1.5|USA|2020-03-29	North America|hCoV-19/USA/WA-UW-11290/2020|EPI ISL 570390|B.1.1|USA|2020-06-20	0.0002686577	North America
North America|hCoV-19/USA/WA-UW-2609/2020|EPI ISL 486006|B.1|USA|2020-03-29	North America|hCoV-19/USA/WA-UW-11290/2020|EPI ISL 570390|B.1.1|USA|2020-06-20	0.0003358411	North America
North America|hCoV-19/USA/CA-UCLA-154/2020|EPI ISL 537493|A|USA|2020-03-29	North America|hCoV-19/USA/WA-UW-11290/2020|EPI ISL 570390|B.1.1|USA|2020-06-20	0.0006046946	North America
North America|hCoV-19/Canada/QC-LSPQ-L00242235/2020|EPI ISL 536313|B.1|Canada|2020-03-29	North America|hCoV-19/USA/WA-UW-11290/2020|EPI ISL 570390|B.1.1|USA|2020-06-20	0.0003358566	North America
North America|hCoV-19/USA/NY-NYUMC681/2020|EPI ISL 450398|B.1|USA|2020-03-30	North America|hCoV-19/USA/WA-UW-11290/2020|EPI ISL 570390|B.1.1|USA|2020-06-20	0.0003358513	North America
North America|hCoV-19/USA/WI-UW-105/2020|EPI ISL 425162|B.1|USA|2020-03-30	North America|hCoV-19/USA/WA-UW-11290/2020|EPI ISL 570390|B.1.1|USA|2020-06-20	0.0003022509	North America
North America|hCoV-19/USA/NY-NYUMC571/2020|EPI ISL 444688|B.1|USA|2020-03-30	North America|hCoV-19/USA/WA-UW-11290/2020|EPI ISL 570390|B.1.1|USA|2020-06-20	0.0003358411	North America
North America|hCoV-19/USA/CT-UW-2469/2020|EPI ISL 485922|B.1.255|USA|2020-03-30	North America|hCoV-19/USA/WA-UW-11290/2020|EPI ISL 570390|B.1.1|USA|2020-06-20	0.0003358411	North America
North America|hCoV-19/USA/NY-NYUMC586/2020|EPI ISL 444703|B.1|USA|2020-03-30	North America|hCoV-19/USA/WA-UW-11290/2020|EPI ISL 570390|B.1.1|USA|2020-06-20	0.0003694781	North America
North America|hCoV-19/USA/PA-MGEL89/2020|EPI ISL 454372|B.1|USA|2020-03-31	North America|hCoV-19/USA/WA-UW-11290/2020|EPI ISL 570390|B.1.1|USA|2020-06-20	0.0003694327	North America
North America|hCoV-19/USA/CT-UW-4251/2020|EPI ISL 427164|B.1|USA|2020-03-31	North America|hCoV-19/USA/WA-UW-11290/2020|EPI ISL 570390|B.1.1|USA|2020-06-20	0.0004030687	North America
North America|hCoV-19/USA/TX-HMH0409/2020|EPI ISL 434995|B.1.265|USA|2020-03-31	North America|hCoV-19/USA/WA-UW-11290/2020|EPI ISL 570390|B.1.1|USA|2020-06-20	0.0003694327	North America
North America|hCoV-19/USA/TX-HMH0384/2020|EPI ISL 434972|B.1.370|USA|2020-03-31	North America|hCoV-19/USA/WA-UW-11290/2020|EPI ISL 570390|B.1.1|USA|2020-06-20	0.0004030378	North America
North America|hCoV-19/USA/LA-SR0275/2020|EPI ISL 445130|B.1.370|USA|2020-03-31	North America|hCoV-19/USA/WA-UW-11290/2020|EPI ISL 570390|B.1.1|USA|2020-06-20	0.0004030256	North America
North America|hCoV-19/USA/NY-NYUMC164/2020|EPI ISL 426619|B.1|USA|2020-04-01	North America|hCoV-19/USA/WA-UW-11290/2020|EPI ISL 570390|B.1.1|USA|2020-06-20	0.0003022649	North America
North America|hCoV-19/USA/NY-NYUMC173/2020|EPI ISL 427470|B.1|USA|2020-04-01	North America|hCoV-19/USA/WA-UW-11290/2020|EPI ISL 570390|B.1.1|USA|2020-06-20	0.0003694439	North America
North America|hCoV-19/USA/CT-Yale-257/2020|EPI ISL 469183|B.1|USA|2020-04-01	North America|hCoV-19/USA/WA-UW-11290/2020|EPI ISL 570390|B.1.1|USA|2020-06-20	0.0005038583	North America
North America|hCoV-19/USA/CT-UW-6274/2020|EPI ISL 570094|B.1.1|USA|2020-04-01	North America|hCoV-19/USA/WA-UW-11290/2020|EPI ISL 570390|B.1.1|USA|2020-06-20	0.0002350780	North America
North America|hCoV-19/USA/CA-ALSR-1497/2020|EPI ISL 494622|B.1.370|USA|2020-04-01	North America|hCoV-19/USA/WA-UW-11290/2020|EPI ISL 570390|B.1.1|USA|2020-06-20	0.0004366735	North America
North America|hCoV-19/USA/CT-UW-6573/2020|EPI ISL 437870|B.1|USA|2020-04-02	North America|hCoV-19/USA/WA-UW-11290/2020|EPI ISL 570390|B.1.1|USA|2020-06-20	0.0003358411	North America
North America|hCoV-19/USA/PA-MGEL99/2020|EPI ISL 454379|B.1.3|USA|2020-04-02	North America|hCoV-19/USA/WA-UW-11290/2020|EPI ISL 570390|B.1.1|USA|2020-06-20	0.0004030500	North America
North America|hCoV-19/USA/AZ-TG273316/2020|EPI ISL 426568|B.1|USA|2020-04-02	North America|hCoV-19/USA/WA-UW-11290/2020|EPI ISL 570390|B.1.1|USA|2020-06-20	0.0003694609	North America
North America|hCoV-19/USA/FL-BPHL-0166/2020|EPI ISL 480817|B.1|USA|2020-04-02	North America|hCoV-19/USA/WA-UW-11290/2020|EPI ISL 570390|B.1.1|USA|2020-06-20	0.0003022509	North America
North America|hCoV-19/USA/WA-S339/2020|EPI ISL 434099|B.1|USA|2020-04-02	North America|hCoV-19/USA/WA-UW-11290/2020|EPI ISL 570390|B.1.1|USA|2020-06-20	0.0004367070	North America
North America|hCoV-19/USA/FL-AO2N/2020|EPI ISL 527381|B.1.1|USA|2020-04-03	North America|hCoV-19/USA/WA-UW-11290/2020|EPI ISL 570390|B.1.1|USA|2020-06-20	0.0001008242	North America
North America|hCoV-19/USA/NY-NYUMC248/2020|EPI ISL 428762|B.1|USA|2020-04-03	North America|hCoV-19/USA/WA-UW-11290/2020|EPI ISL 570390|B.1.1|USA|2020-06-20	0.0003022509	North America
North America|hCoV-19/USA/MA-MGH-00663/2020|EPI ISL 460377|B.1.356|USA|2020-04-03	North America|hCoV-19/USA/WA-UW-11290/2020|EPI ISL 570390|B.1.1|USA|2020-06-20	0.0003694327	North America
North America|hCoV-19/Canada/ON-OICR-SLB2829/2020|EPI ISL 538355|B.1|Canada|2020-04-03	North America|hCoV-19/USA/WA-UW-11290/2020|EPI ISL 570390|B.1.1|USA|2020-06-20	0.0002686620	North America
North America|hCoV-19/USA/ID-UW-6457/2020|EPI ISL 437833|B.1.370|USA|2020-04-03	North America|hCoV-19/USA/WA-UW-11290/2020|EPI ISL 570390|B.1.1|USA|2020-06-20	0.0003358411	North America
North America|hCoV-19/USA/MD-MDH-0027/2020|EPI ISL 481273|B.40|USA|2020-04-04	North America|hCoV-19/USA/WA-UW-11290/2020|EPI ISL 570390|B.1.1|USA|2020-06-20	0.0005710980	North America
North America|hCoV-19/USA/AK-PHL108/2020|EPI ISL 492059|B.1|USA|2020-04-04	North America|hCoV-19/USA/WA-UW-11290/2020|EPI ISL 570390|B.1.1|USA|2020-06-20	0.0003694439	North America
North America|hCoV-19/USA/MN-MDH-1668/2020|EPI ISL 560755|B.40|USA|2020-04-04	North America|hCoV-19/USA/WA-UW-11290/2020|EPI ISL 570390|B.1.1|USA|2020-06-20	0.0005710889	North America
North America|hCoV-19/USA/TX-HMH-466/2020|EPI ISL 543786|B.1.370|USA|2020-04-04	North America|hCoV-19/USA/WA-UW-11290/2020|EPI ISL 570390|B.1.1|USA|2020-06-20	0.0003694439	North America
North America|hCoV-19/USA/CA-CSMC117/2020|EPI ISL 475593|B.1|USA|2020-04-04	North America|hCoV-19/USA/WA-UW-11290/2020|EPI ISL 570390|B.1.1|USA|2020-06-20	0.0004366735	North America
North America|hCoV-19/USA/LA-SR0324/2020|EPI ISL 450178|B.1.265|USA|2020-04-05	North America|hCoV-19/USA/WA-UW-11290/2020|EPI ISL 570390|B.1.1|USA|2020-06-20	0.0003022509	North America
North America|hCoV-19/USA/NY-NYUMC253/2020|EPI ISL 428767|B.1|USA|2020-04-05	North America|hCoV-19/USA/WA-UW-11290/2020|EPI ISL 570390|B.1.1|USA|2020-06-20	0.0004366533	North America
North America|hCoV-19/USA/NY-Wadsworth-38698-01/2020|EPI ISL 525653|B.1|USA|2020-04-05	North America|hCoV-19/USA/WA-UW-11290/2020|EPI ISL 570390|B.1.1|USA|2020-06-20	0.0004366665	North America
North America|hCoV-19/USA/NY-NYUMC236/2020|EPI ISL 427635|B.1|USA|2020-04-05	North America|hCoV-19/USA/WA-UW-11290/2020|EPI ISL 570390|B.1.1|USA|2020-06-20	0.0003358411	North America
North America|hCoV-19/USA/CA-CSMC118/2020|EPI ISL 475594|B.1|USA|2020-04-05	North America|hCoV-19/USA/WA-UW-11290/2020|EPI ISL 570390|B.1.1|USA|2020-06-20	0.0003022600	North America
North America|hCoV-19/USA/NY-NYUMC264/2020|EPI ISL 428778|B.1.3|USA|2020-04-06	North America|hCoV-19/USA/WA-UW-11290/2020|EPI ISL 570390|B.1.1|USA|2020-06-20	0.0004030378	North America
North America|hCoV-19/USA/CA-ALSR-1147/2020|EPI ISL 494392|B.1.98|USA|2020-04-06	North America|hCoV-19/USA/WA-UW-11290/2020|EPI ISL 570390|B.1.1|USA|2020-06-20	0.0003022369	North America
North America|hCoV-19/USA/NY-NYUMC272/2020|EPI ISL 428786|B.1|USA|2020-04-06	North America|hCoV-19/USA/WA-UW-11290/2020|EPI ISL 570390|B.1.1|USA|2020-06-20	0.0003358411	North America
North America|hCoV-19/USA/CT-UW-5073/2020|EPI ISL 429645|B.1.255|USA|2020-04-06	North America|hCoV-19/USA/WA-UW-11290/2020|EPI ISL 570390|B.1.1|USA|2020-06-20	0.0003022509	North America
North America|hCoV-19/USA/MA-MGH-00696/2020|EPI ISL 460422|A.2|USA|2020-04-06	North America|hCoV-19/USA/WA-UW-11290/2020|EPI ISL 570390|B.1.1|USA|2020-06-20	0.0007727555	North America
North America|hCoV-19/USA/UT-01578/2020|EPI ISL 449824|B.1.5|USA|2020-04-07	North America|hCoV-19/USA/WA-UW-11290/2020|EPI ISL 570390|B.1.1|USA|2020-06-20	0.0002014791	North America
North America|hCoV-19/USA/NV-NSPHL-A0070/2020|EPI ISL 515350|B.1|USA|2020-04-07	North America|hCoV-19/USA/WA-UW-11290/2020|EPI ISL 570390|B.1.1|USA|2020-06-20	0.0003022509	North America
North America|hCoV-19/USA/CA-ALSR-0521-IPL/2020|EPI ISL 483199|B.1|USA|2020-04-07	North America|hCoV-19/USA/WA-UW-11290/2020|EPI ISL 570390|B.1.1|USA|2020-06-20	0.0003022600	North America
North America|hCoV-19/USA/NY-NYUMC333/2020|EPI ISL 430360|B.1|USA|2020-04-07	North America|hCoV-19/USA/WA-UW-11290/2020|EPI ISL 570390|B.1.1|USA|2020-06-20	0.0003358566	North America
North America|hCoV-19/USA/NY-NYUMC345/2020|EPI ISL 430372|B.1.3|USA|2020-04-07	North America|hCoV-19/USA/WA-UW-11290/2020|EPI ISL 570390|B.1.1|USA|2020-06-20	0.0003358411	North America
North America|hCoV-19/USA/CO-CSU-C2980-2/2020|EPI ISL 527411|B.1|USA|2020-04-08	North America|hCoV-19/USA/WA-UW-11290/2020|EPI ISL 570390|B.1.1|USA|2020-06-20	0.0004366331	North America
North America|hCoV-19/USA/CA-CZB-1343/2020|EPI ISL 468361|B|USA|2020-04-08	North America|hCoV-19/USA/WA-UW-11290/2020|EPI ISL 570390|B.1.1|USA|2020-06-20	0.0004702365	North America
North America|hCoV-19/USA/MN-MDH-387/2020|EPI ISL 437367|B.40|USA|2020-04-08	North America|hCoV-19/USA/WA-UW-11290/2020|EPI ISL 570390|B.1.1|USA|2020-06-20	0.0006047042	North America
North America|hCoV-19/USA/NY-NYU-VC-022/2020|EPI ISL 479674|B.1.3|USA|2020-04-08	North America|hCoV-19/USA/WA-UW-11290/2020|EPI ISL 570390|B.1.1|USA|2020-06-20	0.0004030378	North America
North America|hCoV-19/USA/CT-UW-6780/2020|EPI ISL 570145|B.1|USA|2020-04-09	North America|hCoV-19/USA/WA-UW-11290/2020|EPI ISL 570390|B.1.1|USA|2020-06-20	0.0004030442	North America
North America|hCoV-19/Canada/QC AM4/2020|EPI ISL 515214|B.1.147|Canada|2020-04-09	North America|hCoV-19/USA/WA-UW-11290/2020|EPI ISL 570390|B.1.1|USA|2020-06-20	0.0002686496	North America
North America|hCoV-19/USA/VA-DCLS-0239/2020|EPI ISL 452814|B.1|USA|2020-04-09	North America|hCoV-19/USA/WA-UW-11290/2020|EPI ISL 570390|B.1.1|USA|2020-06-20	0.0003022600	North America
North America|hCoV-19/USA/MI-MDHHS-SC21926/2020|EPI ISL 565986|B.1|USA|2020-04-09	North America|hCoV-19/USA/WA-UW-11290/2020|EPI ISL 570390|B.1.1|USA|2020-06-20	0.0003358566	North America
North America|hCoV-19/USA/CA-SR0356/2020|EPI ISL 458241|B.1|USA|2020-04-09	North America|hCoV-19/USA/WA-UW-11290/2020|EPI ISL 570390|B.1.1|USA|2020-06-20	0.0003694327	North America
North America|hCoV-19/USA/TX-QDX-218/2020|EPI ISL 498738|B.1.1|USA|2020-04-10	North America|hCoV-19/USA/WA-UW-11290/2020|EPI ISL 570390|B.1.1|USA|2020-06-20	0.0002014669	North America
North America|hCoV-19/USA/NY-NYUMC380/2020|EPI ISL 430407|B.1|USA|2020-04-10	North America|hCoV-19/USA/WA-UW-11290/2020|EPI ISL 570390|B.1.1|USA|2020-06-20	0.0004030629	North America
North America|hCoV-19/USA/TX-HMH-983/2020|EPI ISL 545945|B.1|USA|2020-04-10	North America|hCoV-19/USA/WA-UW-11290/2020|EPI ISL 570390|B.1.1|USA|2020-06-20	0.0003022509	North America
North America|hCoV-19/USA/CT-UW-6709/2020|EPI ISL 570137|B.1|USA|2020-04-10	North America|hCoV-19/USA/WA-UW-11290/2020|EPI ISL 570390|B.1.1|USA|2020-06-20	0.0003022600	North America
North America|hCoV-19/USA/VA-DCLS-0635/2020|EPI ISL 495307|B.1.3|USA|2020-04-11	North America|hCoV-19/USA/WA-UW-11290/2020|EPI ISL 570390|B.1.1|USA|2020-06-20	0.0004366533	North America
North America|hCoV-19/USA/LA-GBCL-26684444/2020|EPI ISL 485269|B.1|USA|2020-04-11	North America|hCoV-19/USA/WA-UW-11290/2020|EPI ISL 570390|B.1.1|USA|2020-06-20	0.0004030442	North America
North America|hCoV-19/USA/VA-DCLS-0099/2020|EPI ISL 434593|B.1|USA|2020-04-11	North America|hCoV-19/USA/WA-UW-11290/2020|EPI ISL 570390|B.1.1|USA|2020-06-20	0.0003022509	North America
North America|hCoV-19/USA/OR-PROV-057/2020|EPI ISL 482337|B.1|USA|2020-04-11	North America|hCoV-19/USA/WA-UW-11290/2020|EPI ISL 570390|B.1.1|USA|2020-06-20	0.0003024032	North America
North America|hCoV-19/Canada/ON-OICR-SLB2869/2020|EPI ISL 538386|B.1.1|Canada|2020-04-11	North America|hCoV-19/USA/WA-UW-11290/2020|EPI ISL 570390|B.1.1|USA|2020-06-20	0.0001343037	North America
North America|hCoV-19/USA/TX-HMH-1271/2020|EPI ISL 542621|B.1|USA|2020-04-12	North America|hCoV-19/USA/WA-UW-11290/2020|EPI ISL 570390|B.1.1|USA|2020-06-20	0.0003694498	North America
North America|hCoV-19/USA/OH-OSUP0024/2020|EPI ISL 430010|B.1|USA|2020-04-12	North America|hCoV-19/USA/WA-UW-11290/2020|EPI ISL 570390|B.1.1|USA|2020-06-20	0.0003025392	North America
North America|hCoV-19/USA/MI-MDHHS-SC21928/2020|EPI ISL 565988|B.1|USA|2020-04-12	North America|hCoV-19/USA/WA-UW-11290/2020|EPI ISL 570390|B.1.1|USA|2020-06-20	0.0003358668	North America
North America|hCoV-19/Canada/ON-UHTC 0070/2020|EPI ISL 464022|B.1.1|Canada|2020-04-12	North America|hCoV-19/USA/WA-UW-11290/2020|EPI ISL 570390|B.1.1|USA|2020-06-20	0.0002350494	North America
North America|hCoV-19/USA/CA-CSMC16/2020|EPI ISL 475625|B.1|USA|2020-04-13	North America|hCoV-19/USA/WA-UW-11290/2020|EPI ISL 570390|B.1.1|USA|2020-06-20	0.0005039523	North America
North America|hCoV-19/USA/TX-HMH-1546/2020|EPI ISL 542786|B.1|USA|2020-04-13	North America|hCoV-19/USA/WA-UW-11290/2020|EPI ISL 570390|B.1.1|USA|2020-06-20	0.0003358513	North America
North America|hCoV-19/USA/NJ-NYUMC401/2020|EPI ISL 430428|B.1|USA|2020-04-13	North America|hCoV-19/USA/WA-UW-11290/2020|EPI ISL 570390|B.1.1|USA|2020-06-20	0.0003022509	North America
North America|hCoV-19/USA/CA-ALSR-1222/2020|EPI ISL 494446|B.1.5|USA|2020-04-13	North America|hCoV-19/USA/WA-UW-11290/2020|EPI ISL 570390|B.1.1|USA|2020-06-20	0.0003022461	North America
North America|hCoV-19/USA/FL-BPHL-0321/2020|EPI ISL 489730|B.1|USA|2020-04-13	North America|hCoV-19/USA/WA-UW-11290/2020|EPI ISL 570390|B.1.1|USA|2020-06-20	0.0003694498	North America
North America|hCoV-19/USA/VA-DCLS-0159/2020|EPI ISL 437792|B.1|USA|2020-04-14	North America|hCoV-19/USA/WA-UW-11290/2020|EPI ISL 570390|B.1.1|USA|2020-06-20	0.0003022509	North America
North America|hCoV-19/USA/MN-CDC-6538/2020|EPI ISL 527724|B.1|USA|2020-04-14	North America|hCoV-19/USA/WA-UW-11290/2020|EPI ISL 570390|B.1.1|USA|2020-06-20	0.0003022649	North America
North America|hCoV-19/USA/NY-NYUMC428/2020|EPI ISL 435495|B.1|USA|2020-04-14	North America|hCoV-19/USA/WA-UW-11290/2020|EPI ISL 570390|B.1.1|USA|2020-06-20	0.0002686620	North America
North America|hCoV-19/USA/NY-NYUMC446/2020|EPI ISL 435513|B.1|USA|2020-04-14	North America|hCoV-19/USA/WA-UW-11290/2020|EPI ISL 570390|B.1.1|USA|2020-06-20	0.0003358566	North America
North America|hCoV-19/USA/UN-UW-2897/2020|EPI ISL 485969|B.1|USA|2020-04-15	North America|hCoV-19/USA/WA-UW-11290/2020|EPI ISL 570390|B.1.1|USA|2020-06-20	0.0002686620	North America
North America|hCoV-19/USA/CA-ALSR-0472-SAN/2020|EPI ISL 483162|B.1|USA|2020-04-15	North America|hCoV-19/USA/WA-UW-11290/2020|EPI ISL 570390|B.1.1|USA|2020-06-20	0.0003022461	North America
North America|hCoV-19/USA/LA-EVTL09/2020|EPI ISL 435042|B.1.370|USA|2020-04-15	North America|hCoV-19/USA/WA-UW-11290/2020|EPI ISL 570390|B.1.1|USA|2020-06-20	0.0004366331	North America
North America|hCoV-19/USA/IL-UW-358/2020|EPI ISL 450712|B.1|USA|2020-04-15	North America|hCoV-19/USA/WA-UW-11290/2020|EPI ISL 570390|B.1.1|USA|2020-06-20	0.0003358411	North America
North America|hCoV-19/USA/VA-DCLS-0135/2020|EPI ISL 437774|B.1|USA|2020-04-15	North America|hCoV-19/USA/WA-UW-11290/2020|EPI ISL 570390|B.1.1|USA|2020-06-20	0.0003358566	North America
North America|hCoV-19/USA/MN-CDC-6551/2020|EPI ISL 527728|B.1|USA|2020-04-16	North America|hCoV-19/USA/WA-UW-11290/2020|EPI ISL 570390|B.1.1|USA|2020-06-20	0.0003358566	North America
North America|hCoV-19/USA/TX-HMH-3056/2020|EPI ISL 543962|B.1.1|USA|2020-04-16	North America|hCoV-19/USA/WA-UW-11290/2020|EPI ISL 570390|B.1.1|USA|2020-06-20	0.0002014575	North America
North America|hCoV-19/USA/VA-DCLS-0193/2020|EPI ISL 437408|B.1|USA|2020-04-16	North America|hCoV-19/USA/WA-UW-11290/2020|EPI ISL 570390|B.1.1|USA|2020-06-20	0.0003022509	North America
North America|hCoV-19/USA/WY-WYPHL-20009305/2020|EPI ISL 539796|B.1|USA|2020-04-16	North America|hCoV-19/USA/WA-UW-11290/2020|EPI ISL 570390|B.1.1|USA|2020-06-20	0.0003022600	North America
North America|hCoV-19/USA/TX-HMH-920/2020|EPI ISL 545919|B.1.370|USA|2020-04-17	North America|hCoV-19/USA/WA-UW-11290/2020|EPI ISL 570390|B.1.1|USA|2020-06-20	0.0004366331	North America
North America|hCoV-19/USA/VA-DCLS-0672/2020|EPI ISL 500835|B.1.3|USA|2020-04-17	North America|hCoV-19/USA/WA-UW-11290/2020|EPI ISL 570390|B.1.1|USA|2020-06-20	0.0004366533	North America
North America|hCoV-19/USA/LA-GBCL-26544570/2020|EPI ISL 485142|B.1.370|USA|2020-04-17	North America|hCoV-19/USA/WA-UW-11290/2020|EPI ISL 570390|B.1.1|USA|2020-06-20	0.0004702373	North America
North America|hCoV-19/USA/MN-MDH-1246/2020|EPI ISL 482967|B.1|USA|2020-04-17	North America|hCoV-19/USA/WA-UW-11290/2020|EPI ISL 570390|B.1.1|USA|2020-06-20	0.0003022509	North America
North America|hCoV-19/USA/VA-DCLS-0248/2020|EPI ISL 452822|B.1.3|USA|2020-04-17	North America|hCoV-19/USA/WA-UW-11290/2020|EPI ISL 570390|B.1.1|USA|2020-06-20	0.0004030256	North America
North America|hCoV-19/USA/WA-UW-7671/2020|EPI ISL 570190|B.4|USA|2020-04-18	North America|hCoV-19/USA/WA-UW-11290/2020|EPI ISL 570390|B.1.1|USA|2020-06-20	0.0007055851	North America
North America|hCoV-19/USA/CA-ALSR-0611-SAN/2020|EPI ISL 483256|B.1.5|USA|2020-04-18	North America|hCoV-19/USA/WA-UW-11290/2020|EPI ISL 570390|B.1.1|USA|2020-06-20	0.0003022600	North America
North America|hCoV-19/USA/WA-UW-2414/2020|EPI ISL 485990|B.1|USA|2020-04-18	North America|hCoV-19/USA/WA-UW-11290/2020|EPI ISL 570390|B.1.1|USA|2020-06-20	0.0003694327	North America
North America|hCoV-19/USA/VA-DCLS-0683/2020|EPI ISL 500845|B.1|USA|2020-04-18	North America|hCoV-19/USA/WA-UW-11290/2020|EPI ISL 570390|B.1.1|USA|2020-06-20	0.0004368629	North America
North America|hCoV-19/USA/WA-UW-7777/2020|EPI ISL 570194|B.1|USA|2020-04-19	North America|hCoV-19/USA/WA-UW-11290/2020|EPI ISL 570390|B.1.1|USA|2020-06-20	0.0003022600	North America
North America|hCoV-19/USA/WA-UW-2428/2020|EPI ISL 485992|B.1|USA|2020-04-19	North America|hCoV-19/USA/WA-UW-11290/2020|EPI ISL 570390|B.1.1|USA|2020-06-20	0.0003694669	North America
North America|hCoV-19/USA/MI-MDHHS-SC20220/2020|EPI ISL 447190|B.1|USA|2020-04-19	North America|hCoV-19/USA/WA-UW-11290/2020|EPI ISL 570390|B.1.1|USA|2020-06-20	0.0003358411	North America
North America|hCoV-19/USA/WA-S608/2020|EPI ISL 438161|B.1.1|USA|2020-04-19	North America|hCoV-19/USA/WA-UW-11290/2020|EPI ISL 570390|B.1.1|USA|2020-06-20	0.0002014669	North America
North America|hCoV-19/USA/WA-S649/2020|EPI ISL 438202|B.1.1|USA|2020-04-19	North America|hCoV-19/USA/WA-UW-11290/2020|EPI ISL 570390|B.1.1|USA|2020-06-20	0.0000671471	North America
North America|hCoV-19/USA/NY-NYUMC449/2020|EPI ISL 435516|B.1|USA|2020-04-20	North America|hCoV-19/USA/WA-UW-11290/2020|EPI ISL 570390|B.1.1|USA|2020-06-20	0.0003022509	North America
North America|hCoV-19/USA/NY-NYUMC459/2020|EPI ISL 435525|B.1.3|USA|2020-04-20	North America|hCoV-19/USA/WA-UW-11290/2020|EPI ISL 570390|B.1.1|USA|2020-06-20	0.0004030378	North America
North America|hCoV-19/USA/MI-UM-2006S001114/2020|EPI ISL 495585|B.1|USA|2020-04-20	North America|hCoV-19/USA/WA-UW-11290/2020|EPI ISL 570390|B.1.1|USA|2020-06-20	0.0002686620	North America
North America|hCoV-19/USA/TX-HMH-1252/2020|EPI ISL 542613|B.1.370|USA|2020-04-20	North America|hCoV-19/USA/WA-UW-11290/2020|EPI ISL 570390|B.1.1|USA|2020-06-20	0.0004030256	North America
North America|hCoV-19/USA/LA-GBCL-26513049/2020|EPI ISL 485089|B.1.370|USA|2020-04-21	North America|hCoV-19/USA/WA-UW-11290/2020|EPI ISL 570390|B.1.1|USA|2020-06-20	0.0003358513	North America
North America|hCoV-19/USA/TX-HMH-1396/2020|EPI ISL 542694|B.1|USA|2020-04-21	North America|hCoV-19/USA/WA-UW-11290/2020|EPI ISL 570390|B.1.1|USA|2020-06-20	0.0003694327	North America
North America|hCoV-19/USA/UN-CDC-7467/2020|EPI ISL 514072|B.1.1|USA|2020-04-21	North America|hCoV-19/USA/WA-UW-11290/2020|EPI ISL 570390|B.1.1|USA|2020-06-20	0.0001342996	North America
North America|hCoV-19/USA/NY-NYUMC476/2020|EPI ISL 435541|B.1|USA|2020-04-21	North America|hCoV-19/USA/WA-UW-11290/2020|EPI ISL 570390|B.1.1|USA|2020-06-20	0.0003694610	North America
North America|hCoV-19/USA/LA-GBCL-26513062/2020|EPI ISL 485095|B.1.265|USA|2020-04-21	North America|hCoV-19/USA/WA-UW-11290/2020|EPI ISL 570390|B.1.1|USA|2020-06-20	0.0004366603	North America
North America|hCoV-19/USA/TX-HMH-1337/2020|EPI ISL 542657|B.1|USA|2020-04-22	North America|hCoV-19/USA/WA-UW-11290/2020|EPI ISL 570390|B.1.1|USA|2020-06-20	0.0003358513	North America
North America|hCoV-19/USA/LA-GBCL-26513029/2020|EPI ISL 485080|B.1.370|USA|2020-04-22	North America|hCoV-19/USA/WA-UW-11290/2020|EPI ISL 570390|B.1.1|USA|2020-06-20	0.0003358513	North America
North America|hCoV-19/USA/VA-DCLS-0288/2020|EPI ISL 463094|B.1.3|USA|2020-04-22	North America|hCoV-19/USA/WA-UW-11290/2020|EPI ISL 570390|B.1.1|USA|2020-06-20	0.0004702515	North America
North America|hCoV-19/USA/TX-HMH-1189/2020|EPI ISL 542577|B.1.1.61|USA|2020-04-22	North America|hCoV-19/USA/WA-UW-11290/2020|EPI ISL 570390|B.1.1|USA|2020-06-20	0.0003358357	North America
North America|hCoV-19/USA/OR-PROV-103/2020|EPI ISL 482373|B|USA|2020-04-23	North America|hCoV-19/USA/WA-UW-11290/2020|EPI ISL 570390|B.1.1|USA|2020-06-20	0.0005039527	North America
North America|hCoV-19/USA/LA-EVTL043/2020|EPI ISL 451204|B.1.370|USA|2020-04-23	North America|hCoV-19/USA/WA-UW-11290/2020|EPI ISL 570390|B.1.1|USA|2020-06-20	0.0005038744	North America
North America|hCoV-19/USA/WA-S848/2020|EPI ISL 463338|B.1.124|USA|2020-04-23	North America|hCoV-19/USA/WA-UW-11290/2020|EPI ISL 570390|B.1.1|USA|2020-06-20	0.0003694609	North America
North America|hCoV-19/USA/CA-ALSR-0645-IPL/2020|EPI ISL 483277|B.1.5|USA|2020-04-23	North America|hCoV-19/USA/WA-UW-11290/2020|EPI ISL 570390|B.1.1|USA|2020-06-20	0.0003022461	North America
North America|hCoV-19/USA/VA-DCLS-0292/2020|EPI ISL 463096|B.1|USA|2020-04-23	North America|hCoV-19/USA/WA-UW-11290/2020|EPI ISL 570390|B.1.1|USA|2020-06-20	0.0003358566	North America
North America|hCoV-19/USA/LA-EVTL028/2020|EPI ISL 435566|B.1.265|USA|2020-04-24	North America|hCoV-19/USA/WA-UW-11290/2020|EPI ISL 570390|B.1.1|USA|2020-06-20	0.0003694327	North America
North America|hCoV-19/USA/LA-EVTL026/2020|EPI ISL 435564|B.1|USA|2020-04-24	North America|hCoV-19/USA/WA-UW-11290/2020|EPI ISL 570390|B.1.1|USA|2020-06-20	0.0003358411	North America
North America|hCoV-19/USA/NY-NYUMC483/2020|EPI ISL 435548|B.1|USA|2020-04-24	North America|hCoV-19/USA/WA-UW-11290/2020|EPI ISL 570390|B.1.1|USA|2020-06-20	0.0003022600	North America
North America|hCoV-19/USA/CA-ALSR-1202/2020|EPI ISL 494434|B.1|USA|2020-04-24	North America|hCoV-19/USA/WA-UW-11290/2020|EPI ISL 570390|B.1.1|USA|2020-06-20	0.0004366937	North America
North America|hCoV-19/USA/NY-NYUMC838/2020|EPI ISL 460603|B.1.3|USA|2020-04-24	North America|hCoV-19/USA/WA-UW-11290/2020|EPI ISL 570390|B.1.1|USA|2020-06-20	0.0003695307	North America
North America|hCoV-19/USA/VA-DCLS-1129/2020|EPI ISL 529922|B.1|USA|2020-04-25	North America|hCoV-19/USA/WA-UW-11290/2020|EPI ISL 570390|B.1.1|USA|2020-06-20	0.0003360259	North America
North America|hCoV-19/USA/MN-MDH-1131/2020|EPI ISL 476716|B.1|USA|2020-04-25	North America|hCoV-19/USA/WA-UW-11290/2020|EPI ISL 570390|B.1.1|USA|2020-06-20	0.0003022509	North America
North America|hCoV-19/USA/VA-DCLS-1141/2020|EPI ISL 529930|B.1|USA|2020-04-25	North America|hCoV-19/USA/WA-UW-11290/2020|EPI ISL 570390|B.1.1|USA|2020-06-20	0.0002686620	North America
North America|hCoV-19/USA/TX-HMH-1524/2020|EPI ISL 542773|B.1.370|USA|2020-04-25	North America|hCoV-19/USA/WA-UW-11290/2020|EPI ISL 570390|B.1.1|USA|2020-06-20	0.0004030442	North America
North America|hCoV-19/USA/LA-GBCL-26492480/2020|EPI ISL 485046|B.1.370|USA|2020-04-25	North America|hCoV-19/USA/WA-UW-11290/2020|EPI ISL 570390|B.1.1|USA|2020-06-20	0.0004030500	North America
North America|hCoV-19/USA/VA-DCLS-0411/2020|EPI ISL 467805|B.1|USA|2020-04-26	North America|hCoV-19/USA/WA-UW-11290/2020|EPI ISL 570390|B.1.1|USA|2020-06-20	0.0003358566	North America
North America|hCoV-19/USA/CA-CZB-1150/2020|EPI ISL 454615|B.1|USA|2020-04-26	North America|hCoV-19/USA/WA-UW-11290/2020|EPI ISL 570390|B.1.1|USA|2020-06-20	0.0004030564	North America
North America|hCoV-19/USA/MI-MDHHS-SC20637/2020|EPI ISL 462719|B.1|USA|2020-04-26	North America|hCoV-19/USA/WA-UW-11290/2020|EPI ISL 570390|B.1.1|USA|2020-06-20	0.0003694268	North America
North America|hCoV-19/USA/VA-DCLS-0414/2020|EPI ISL 467808|B.1|USA|2020-04-26	North America|hCoV-19/USA/WA-UW-11290/2020|EPI ISL 570390|B.1.1|USA|2020-06-20	0.0003694498	North America
North America|hCoV-19/USA/VI-CDC-4371/2020|EPI ISL 454649|B.1|USA|2020-04-26	North America|hCoV-19/USA/WA-UW-11290/2020|EPI ISL 570390|B.1.1|USA|2020-06-20	0.0002686620	North America
North America|hCoV-19/USA/UT-CDC-9755/2020|EPI ISL 509692|B.1.178|USA|2020-04-27	North America|hCoV-19/USA/WA-UW-11290/2020|EPI ISL 570390|B.1.1|USA|2020-06-20	0.0004702515	North America
North America|hCoV-19/USA/CA-ALSR-1587/2020|EPI ISL 494675|B.1.255|USA|2020-04-27	North America|hCoV-19/USA/WA-UW-11290/2020|EPI ISL 570390|B.1.1|USA|2020-06-20	0.0002686620	North America
North America|hCoV-19/USA/WA-S913/2020|EPI ISL 463403|B.1.5|USA|2020-04-27	North America|hCoV-19/USA/WA-UW-11290/2020|EPI ISL 570390|B.1.1|USA|2020-06-20	0.0002014791	North America
North America|hCoV-19/USA/TX-HMH-1298/2020|EPI ISL 542635|B.1|USA|2020-04-27	North America|hCoV-19/USA/WA-UW-11290/2020|EPI ISL 570390|B.1.1|USA|2020-06-20	0.0003694327	North America
North America|hCoV-19/USA/CA-ALSR-1154/2020|EPI ISL 494397|B.1|USA|2020-04-27	North America|hCoV-19/USA/WA-UW-11290/2020|EPI ISL 570390|B.1.1|USA|2020-06-20	0.0003694439	North America
North America|hCoV-19/USA/NY-NYUMC905/2020|EPI ISL 467398|B.1.1|USA|2020-04-28	North America|hCoV-19/USA/WA-UW-11290/2020|EPI ISL 570390|B.1.1|USA|2020-06-20	0.0002686415	North America
North America|hCoV-19/USA/CA-ALSR-1266/2020|EPI ISL 494466|B.1|USA|2020-04-28	North America|hCoV-19/USA/WA-UW-11290/2020|EPI ISL 570390|B.1.1|USA|2020-06-20	0.0003358459	North America
North America|hCoV-19/USA/TN-QDX-246/2020|EPI ISL 498737|B.1.370|USA|2020-04-28	North America|hCoV-19/USA/WA-UW-11290/2020|EPI ISL 570390|B.1.1|USA|2020-06-20	0.0005038744	North America
North America|hCoV-19/USA/TX-HMH-1518/2020|EPI ISL 542768|B.1.370|USA|2020-04-28	North America|hCoV-19/USA/WA-UW-11290/2020|EPI ISL 570390|B.1.1|USA|2020-06-20	0.0004030256	North America
North America|hCoV-19/USA/VA-DCLS-0360/2020|EPI ISL 516689|B.1.3|USA|2020-04-28	North America|hCoV-19/USA/WA-UW-11290/2020|EPI ISL 570390|B.1.1|USA|2020-06-20	0.0004366533	North America
North America|hCoV-19/USA/OR-PROV-128/2020|EPI ISL 482392|B.1|USA|2020-04-29	North America|hCoV-19/USA/WA-UW-11290/2020|EPI ISL 570390|B.1.1|USA|2020-06-20	0.0003694668	North America
North America|hCoV-19/USA/IL-QDX-248/2020|EPI ISL 498722|B.1.370|USA|2020-04-29	North America|hCoV-19/USA/WA-UW-11290/2020|EPI ISL 570390|B.1.1|USA|2020-06-20	0.0006046482	North America
North America|hCoV-19/USA/UT-02895/2020|EPI ISL 513686|B.1.5|USA|2020-04-29	North America|hCoV-19/USA/WA-UW-11290/2020|EPI ISL 570390|B.1.1|USA|2020-06-20	0.0003022369	North America
North America|hCoV-19/USA/LA-EVTL067/2020|EPI ISL 451228|B.1.265|USA|2020-04-29	North America|hCoV-19/USA/WA-UW-11290/2020|EPI ISL 570390|B.1.1|USA|2020-06-20	0.0003358411	North America
North America|hCoV-19/USA/CO-CSU-D1050-1/2020|EPI ISL 527426|B.1.5|USA|2020-04-29	North America|hCoV-19/USA/WA-UW-11290/2020|EPI ISL 570390|B.1.1|USA|2020-06-20	0.0003022600	North America
North America|hCoV-19/USA/CA-ALSR-1279/2020|EPI ISL 494476|B.1.5|USA|2020-04-30	North America|hCoV-19/USA/WA-UW-11290/2020|EPI ISL 570390|B.1.1|USA|2020-06-20	0.0004366533	North America
North America|hCoV-19/USA/NM-QDX-211/2020|EPI ISL 494534|B.1.5|USA|2020-04-30	North America|hCoV-19/USA/WA-UW-11290/2020|EPI ISL 570390|B.1.1|USA|2020-06-20	0.0003022461	North America
North America|hCoV-19/USA/CA-CZB-1113/2020|EPI ISL 444071|B.1.3|USA|2020-04-30	North America|hCoV-19/USA/WA-UW-11290/2020|EPI ISL 570390|B.1.1|USA|2020-06-20	0.0004030565	North America
North America|hCoV-19/USA/TX-HMH-1468/2020|EPI ISL 542740|B.1|USA|2020-04-30	North America|hCoV-19/USA/WA-UW-11290/2020|EPI ISL 570390|B.1.1|USA|2020-06-20	0.0003358566	North America
North America|hCoV-19/USA/TX-HMH-2305/2020|EPI ISL 545235|B.1|USA|2020-04-30	North America|hCoV-19/USA/WA-UW-11290/2020|EPI ISL 570390|B.1.1|USA|2020-06-20	0.0003694327	North America
North America|hCoV-19/USA/FL-BPHL-0246/2020|EPI ISL 480897|B.1.370|USA|2020-05-01	North America|hCoV-19/USA/WA-UW-11290/2020|EPI ISL 570390|B.1.1|USA|2020-06-20	0.0004702515	North America
North America|hCoV-19/USA/MN-MDH-1606/2020|EPI ISL 530202|B.1|USA|2020-05-01	North America|hCoV-19/USA/WA-UW-11290/2020|EPI ISL 570390|B.1.1|USA|2020-06-20	0.0004030378	North America
North America|hCoV-19/USA/LA-EVTL049/2020|EPI ISL 451210|B.1.265|USA|2020-05-01	North America|hCoV-19/USA/WA-UW-11290/2020|EPI ISL 570390|B.1.1|USA|2020-06-20	0.0003694327	North America
North America|hCoV-19/USA/CA-ALSR-1289/2020|EPI ISL 494482|B.1.5|USA|2020-05-01	North America|hCoV-19/USA/WA-UW-11290/2020|EPI ISL 570390|B.1.1|USA|2020-06-20	0.0003022461	North America
North America|hCoV-19/USA/LA-EVTL048/2020|EPI ISL 451209|B.1.265|USA|2020-05-01	North America|hCoV-19/USA/WA-UW-11290/2020|EPI ISL 570390|B.1.1|USA|2020-06-20	0.0003358411	North America
North America|hCoV-19/USA/TX-HMH-1435/2020|EPI ISL 542722|B.1.1|USA|2020-05-02	North America|hCoV-19/USA/WA-UW-11290/2020|EPI ISL 570390|B.1.1|USA|2020-06-20	0.0002014669	North America
North America|hCoV-19/USA/MN-CDC-6265/2020|EPI ISL 527688|B.1|USA|2020-05-02	North America|hCoV-19/USA/WA-UW-11290/2020|EPI ISL 570390|B.1.1|USA|2020-06-20	0.0004030378	North America
North America|hCoV-19/USA/TX-HMH-1441/2020|EPI ISL 542725|B.1|USA|2020-05-02	North America|hCoV-19/USA/WA-UW-11290/2020|EPI ISL 570390|B.1.1|USA|2020-06-20	0.0002686620	North America
North America|hCoV-19/USA/OR-PROV-137/2020|EPI ISL 482399|B.1|USA|2020-05-02	North America|hCoV-19/USA/WA-UW-11290/2020|EPI ISL 570390|B.1.1|USA|2020-06-20	0.0003694668	North America
North America|hCoV-19/USA/NV-NSPHL-A0145/2020|EPI ISL 515410|B.1|USA|2020-05-02	North America|hCoV-19/USA/WA-UW-11290/2020|EPI ISL 570390|B.1.1|USA|2020-06-20	0.0003022509	North America
North America|hCoV-19/USA/NV-NSPHL-A0147/2020|EPI ISL 515412|B.1|USA|2020-05-03	North America|hCoV-19/USA/WA-UW-11290/2020|EPI ISL 570390|B.1.1|USA|2020-06-20	0.0004366533	North America
North America|hCoV-19/USA/CA-ALSR-1580/2020|EPI ISL 494669|B.1|USA|2020-05-03	North America|hCoV-19/USA/WA-UW-11290/2020|EPI ISL 570390|B.1.1|USA|2020-06-20	0.0003694439	North America
North America|hCoV-19/USA/CA-ALSR-0753-IPL/2020|EPI ISL 483333|B.1.5|USA|2020-05-03	North America|hCoV-19/USA/WA-UW-11290/2020|EPI ISL 570390|B.1.1|USA|2020-06-20	0.0002686577	North America
North America|hCoV-19/USA/NE-11343/2020|EPI ISL 475209|B.1|USA|2020-05-03	North America|hCoV-19/USA/WA-UW-11290/2020|EPI ISL 570390|B.1.1|USA|2020-06-20	0.0005038897	North America
North America|hCoV-19/USA/VA-CDC-8005/2020|EPI ISL 540435|B.1.3|USA|2020-05-03	North America|hCoV-19/USA/WA-UW-11290/2020|EPI ISL 570390|B.1.1|USA|2020-06-20	0.0004366533	North America
North America|hCoV-19/USA/TX-HMH-2054/2020|EPI ISL 545090|B.1|USA|2020-05-04	North America|hCoV-19/USA/WA-UW-11290/2020|EPI ISL 570390|B.1.1|USA|2020-06-20	0.0001678908	North America
North America|hCoV-19/USA/WA-S1124/2020|EPI ISL 463614|B.1.124|USA|2020-05-04	North America|hCoV-19/USA/WA-UW-11290/2020|EPI ISL 570390|B.1.1|USA|2020-06-20	0.0004366463	North America
North America|hCoV-19/USA/CA-ALSR-0530-SAN/2020|EPI ISL 483204|B.1|USA|2020-05-04	North America|hCoV-19/USA/WA-UW-11290/2020|EPI ISL 570390|B.1.1|USA|2020-06-20	0.0003358566	North America
North America|hCoV-19/USA/MN-CDC-6508/2020|EPI ISL 527714|B.1|USA|2020-05-04	North America|hCoV-19/USA/WA-UW-11290/2020|EPI ISL 570390|B.1.1|USA|2020-06-20	0.0003022649	North America
North America|hCoV-19/USA/CA-ALSR-1268/2020|EPI ISL 494468|B.1|USA|2020-05-04	North America|hCoV-19/USA/WA-UW-11290/2020|EPI ISL 570390|B.1.1|USA|2020-06-20	0.0004366463	North America
North America|hCoV-19/USA/CA-ALSR-1410/2020|EPI ISL 494586|B.1|USA|2020-05-05	North America|hCoV-19/USA/WA-UW-11290/2020|EPI ISL 570390|B.1.1|USA|2020-06-20	0.0003358459	North America
North America|hCoV-19/USA/WA-S1148/2020|EPI ISL 463638|B.1.124|USA|2020-05-05	North America|hCoV-19/USA/WA-UW-11290/2020|EPI ISL 570390|B.1.1|USA|2020-06-20	0.0004702582	North America
North America|hCoV-19/USA/VA-DCLS-0462/2020|EPI ISL 477671|B.1|USA|2020-05-05	North America|hCoV-19/USA/WA-UW-11290/2020|EPI ISL 570390|B.1.1|USA|2020-06-20	0.0003358566	North America
North America|hCoV-19/USA/SC-DHEC-0180/2020|EPI ISL 529186|B.1.370|USA|2020-05-05	North America|hCoV-19/USA/WA-UW-11290/2020|EPI ISL 570390|B.1.1|USA|2020-06-20	0.0004702154	North America
North America|hCoV-19/USA/VA-DCLS-0451/2020|EPI ISL 477664|B.1|USA|2020-05-05	North America|hCoV-19/USA/WA-UW-11290/2020|EPI ISL 570390|B.1.1|USA|2020-06-20	0.0004367139	North America
North America|hCoV-19/USA/UT-CDC-9782/2020|EPI ISL 509709|B.1|USA|2020-05-06	North America|hCoV-19/USA/WA-UW-11290/2020|EPI ISL 570390|B.1.1|USA|2020-06-20	0.0003694156	North America
North America|hCoV-19/USA/VA-DCLS-0466/2020|EPI ISL 477672|B.1.9|USA|2020-05-06	North America|hCoV-19/USA/WA-UW-11290/2020|EPI ISL 570390|B.1.1|USA|2020-06-20	0.0004702372	North America
North America|hCoV-19/USA/WA-S1184/2020|EPI ISL 463674|B.1|USA|2020-05-06	North America|hCoV-19/USA/WA-UW-11290/2020|EPI ISL 570390|B.1.1|USA|2020-06-20	0.0003694498	North America
North America|hCoV-19/USA/VA-DCLS-0469/2020|EPI ISL 526777|B.1|USA|2020-05-06	North America|hCoV-19/USA/WA-UW-11290/2020|EPI ISL 570390|B.1.1|USA|2020-06-20	0.0003022509	North America
North America|hCoV-19/USA/VA-DCLS-0468/2020|EPI ISL 526776|B.1.9|USA|2020-05-06	North America|hCoV-19/USA/WA-UW-11290/2020|EPI ISL 570390|B.1.1|USA|2020-06-20	0.0005374357	North America
North America|hCoV-19/USA/LA-EVTL119/2020|EPI ISL 451280|B.1.265|USA|2020-05-07	North America|hCoV-19/USA/WA-UW-11290/2020|EPI ISL 570390|B.1.1|USA|2020-06-20	0.0004030256	North America
North America|hCoV-19/USA/WI-UW-842/2020|EPI ISL 509849|B.1|USA|2020-05-07	North America|hCoV-19/USA/WA-UW-11290/2020|EPI ISL 570390|B.1.1|USA|2020-06-20	0.0004703794	North America
North America|hCoV-19/USA/CA-ALSR-1390/2020|EPI ISL 494579|B.1.5|USA|2020-05-07	North America|hCoV-19/USA/WA-UW-11290/2020|EPI ISL 570390|B.1.1|USA|2020-06-20	0.0003022600	North America
North America|hCoV-19/USA/TX-HMH-2040/2020|EPI ISL 545079|B.1|USA|2020-05-07	North America|hCoV-19/USA/WA-UW-11290/2020|EPI ISL 570390|B.1.1|USA|2020-06-20	0.0003358411	North America
North America|hCoV-19/USA/FL-BPHL-1468/2020|EPI ISL 549250|B.1.1|USA|2020-05-08	North America|hCoV-19/USA/WA-UW-11290/2020|EPI ISL 570390|B.1.1|USA|2020-06-20	0.0001343058	North America
North America|hCoV-19/USA/LA-EVTL098/2020|EPI ISL 451259|B.1.265|USA|2020-05-08	North America|hCoV-19/USA/WA-UW-11290/2020|EPI ISL 570390|B.1.1|USA|2020-06-20	0.0003694327	North America
North America|hCoV-19/USA/LA-EVTL081/2020|EPI ISL 451242|B.1.370|USA|2020-05-08	North America|hCoV-19/USA/WA-UW-11290/2020|EPI ISL 570390|B.1.1|USA|2020-06-20	0.0004366400	North America
North America|hCoV-19/USA/MN-MDH-1636/2020|EPI ISL 539830|B.1|USA|2020-05-08	North America|hCoV-19/USA/WA-UW-11290/2020|EPI ISL 570390|B.1.1|USA|2020-06-20	0.0004030815	North America
North America|hCoV-19/USA/OR-PROV-168/2020|EPI ISL 482419|B.54|USA|2020-05-08	North America|hCoV-19/USA/WA-UW-11290/2020|EPI ISL 570390|B.1.1|USA|2020-06-20	0.0004702658	North America
North America|hCoV-19/USA/TX-HMH-2081/2020|EPI ISL 545110|B.1.265|USA|2020-05-09	North America|hCoV-19/USA/WA-UW-11290/2020|EPI ISL 570390|B.1.1|USA|2020-06-20	0.0003694327	North America
North America|hCoV-19/USA/CA-CZB-1499/2020|EPI ISL 468448|B.1|USA|2020-05-09	North America|hCoV-19/USA/WA-UW-11290/2020|EPI ISL 570390|B.1.1|USA|2020-06-20	0.0003358566	North America
North America|hCoV-19/USA/UT-03305/2020|EPI ISL 493020|B.1.370|USA|2020-05-09	North America|hCoV-19/USA/WA-UW-11290/2020|EPI ISL 570390|B.1.1|USA|2020-06-20	0.0005718034	North America
North America|hCoV-19/USA/TX-HMH-2068/2020|EPI ISL 545101|B.1.1|USA|2020-05-09	North America|hCoV-19/USA/WA-UW-11290/2020|EPI ISL 570390|B.1.1|USA|2020-06-20	0.0001343058	North America
North America|hCoV-19/USA/CA-ALSR-0563-SAN/2020|EPI ISL 483225|B.1.5|USA|2020-05-10	North America|hCoV-19/USA/WA-UW-11290/2020|EPI ISL 570390|B.1.1|USA|2020-06-20	0.0003022461	North America
North America|hCoV-19/USA/NY-NYUMC891/2020|EPI ISL 467384|B.1|USA|2020-05-10	North America|hCoV-19/USA/WA-UW-11290/2020|EPI ISL 570390|B.1.1|USA|2020-06-20	0.0003022509	North America
North America|hCoV-19/USA/WI-GMF-M00001/2020|EPI ISL 455573|B.1.3|USA|2020-05-10	North America|hCoV-19/USA/WA-UW-11290/2020|EPI ISL 570390|B.1.1|USA|2020-06-20	0.0004366331	North America
North America|hCoV-19/USA/AL-SV107V1/2020|EPI ISL 509428|B.1|USA|2020-05-10	North America|hCoV-19/USA/WA-UW-11290/2020|EPI ISL 570390|B.1.1|USA|2020-06-20	0.0004366463	North America
North America|hCoV-19/USA/WA-S1476/2020|EPI ISL 495651|B.1|USA|2020-05-11	North America|hCoV-19/USA/WA-UW-11290/2020|EPI ISL 570390|B.1.1|USA|2020-06-20	0.0004030442	North America
North America|hCoV-19/USA/VA-DCLS-0486/2020|EPI ISL 526793|B.1|USA|2020-05-11	North America|hCoV-19/USA/WA-UW-11290/2020|EPI ISL 570390|B.1.1|USA|2020-06-20	0.0003022509	North America
North America|hCoV-19/USA/TX-HMH-2279/2020|EPI ISL 545221|B.1.1|USA|2020-05-11	North America|hCoV-19/USA/WA-UW-11290/2020|EPI ISL 570390|B.1.1|USA|2020-06-20	0.0002014669	North America
North America|hCoV-19/USA/CA-CZB-1520/2020|EPI ISL 468466|B.1|USA|2020-05-11	North America|hCoV-19/USA/WA-UW-11290/2020|EPI ISL 570390|B.1.1|USA|2020-06-20	0.0003358566	North America
North America|hCoV-19/USA/VA-DCLS-0485/2020|EPI ISL 526792|B.1|USA|2020-05-11	North America|hCoV-19/USA/WA-UW-11290/2020|EPI ISL 570390|B.1.1|USA|2020-06-20	0.0003022649	North America
North America|hCoV-19/USA/OR-PROV-175/2020|EPI ISL 482425|B.1.3|USA|2020-05-12	North America|hCoV-19/USA/WA-UW-11290/2020|EPI ISL 570390|B.1.1|USA|2020-06-20	0.0005711773	North America
North America|hCoV-19/USA/AL-P44e/2020|EPI ISL 509424|B.1.370|USA|2020-05-12	North America|hCoV-19/USA/WA-UW-11290/2020|EPI ISL 570390|B.1.1|USA|2020-06-20	0.0005038824	North America
North America|hCoV-19/USA/VA-DCLS-0891/2020|EPI ISL 516678|B.1|USA|2020-05-12	North America|hCoV-19/USA/WA-UW-11290/2020|EPI ISL 570390|B.1.1|USA|2020-06-20	0.0003358513	North America
North America|hCoV-19/USA/WA-S1276/2020|EPI ISL 495726|B.1.1|USA|2020-05-12	North America|hCoV-19/USA/WA-UW-11290/2020|EPI ISL 570390|B.1.1|USA|2020-06-20	0.0001007273	North America
North America|hCoV-19/USA/FL-BPHL-0282/2020|EPI ISL 480933|B.1|USA|2020-05-13	North America|hCoV-19/USA/WA-UW-11290/2020|EPI ISL 570390|B.1.1|USA|2020-06-20	0.0004702297	North America
North America|hCoV-19/USA/VA-DCLS-0380/2020|EPI ISL 463136|B.1.3|USA|2020-05-13	North America|hCoV-19/USA/WA-UW-11290/2020|EPI ISL 570390|B.1.1|USA|2020-06-20	0.0005374769	North America
North America|hCoV-19/USA/VA-DCLS-0899/2020|EPI ISL 516684|B.1.1|USA|2020-05-13	North America|hCoV-19/USA/WA-UW-11290/2020|EPI ISL 570390|B.1.1|USA|2020-06-20	0.0002014730	North America
North America|hCoV-19/USA/CO-CSU-E0462-2/2020|EPI ISL 527480|B.1.315|USA|2020-05-13	North America|hCoV-19/USA/WA-UW-11290/2020|EPI ISL 570390|B.1.1|USA|2020-06-20	0.0004030751	North America
North America|hCoV-19/USA/OR-PROV-183/2020|EPI ISL 482431|B.1|USA|2020-05-14	North America|hCoV-19/USA/WA-UW-11290/2020|EPI ISL 570390|B.1.1|USA|2020-06-20	0.0003694668	North America
North America|hCoV-19/USA/FL-BPHL-0294/2020|EPI ISL 480945|B.1.370|USA|2020-05-14	North America|hCoV-19/USA/WA-UW-11290/2020|EPI ISL 570390|B.1.1|USA|2020-06-20	0.0004702515	North America
North America|hCoV-19/USA/OR-PROV-187/2020|EPI ISL 482435|B.1.124|USA|2020-05-14	North America|hCoV-19/USA/WA-UW-11290/2020|EPI ISL 570390|B.1.1|USA|2020-06-20	0.0003694610	North America
North America|hCoV-19/USA/TX-HMH-1819/2020|EPI ISL 542862|B.1.1|USA|2020-05-14	North America|hCoV-19/USA/WA-UW-11290/2020|EPI ISL 570390|B.1.1|USA|2020-06-20	0.0002014575	North America
North America|hCoV-19/USA/FL-BPHL-0297/2020|EPI ISL 480948|B.1.370|USA|2020-05-15	North America|hCoV-19/USA/WA-UW-11290/2020|EPI ISL 570390|B.1.1|USA|2020-06-20	0.0005038510	North America
North America|hCoV-19/USA/NV-NSPHL-A0164/2020|EPI ISL 515426|B.1|USA|2020-05-15	North America|hCoV-19/USA/WA-UW-11290/2020|EPI ISL 570390|B.1.1|USA|2020-06-20	0.0003022509	North America
North America|hCoV-19/USA/FL-BPHL-0293/2020|EPI ISL 480944|B.1|USA|2020-05-15	North America|hCoV-19/USA/WA-UW-11290/2020|EPI ISL 570390|B.1.1|USA|2020-06-20	0.0004030629	North America
North America|hCoV-19/USA/TX-HMH-2233/2020|EPI ISL 545193|B.1.1|USA|2020-05-15	North America|hCoV-19/USA/WA-UW-11290/2020|EPI ISL 570390|B.1.1|USA|2020-06-20	0.0001342996	North America
North America|hCoV-19/USA/OR-PROV-192/2020|EPI ISL 482437|B.1.3|USA|2020-05-16	North America|hCoV-19/USA/WA-UW-11290/2020|EPI ISL 570390|B.1.1|USA|2020-06-20	0.0005038744	North America
North America|hCoV-19/USA/NV-NSPHL-A0165/2020|EPI ISL 515427|B.1.265|USA|2020-05-16	North America|hCoV-19/USA/WA-UW-11290/2020|EPI ISL 570390|B.1.1|USA|2020-06-20	0.0003358411	North America
North America|hCoV-19/USA/TX-HMH-1758/2020|EPI ISL 542818|B.1.3|USA|2020-05-16	North America|hCoV-19/USA/WA-UW-11290/2020|EPI ISL 570390|B.1.1|USA|2020-06-20	0.0004702733	North America
North America|hCoV-19/USA/TX-HMH-1796/2020|EPI ISL 542845|B.1.1|USA|2020-05-16	North America|hCoV-19/USA/WA-UW-11290/2020|EPI ISL 570390|B.1.1|USA|2020-06-20	0.0001342996	North America
North America|hCoV-19/USA/MN-MDH-1207/2020|EPI ISL 477296|B.1|USA|2020-05-16	North America|hCoV-19/USA/WA-UW-11290/2020|EPI ISL 570390|B.1.1|USA|2020-06-20	0.0004030442	North America
North America|hCoV-19/USA/UT-08709/2020|EPI ISL 524767|B.1.255|USA|2020-05-17	North America|hCoV-19/USA/WA-UW-11290/2020|EPI ISL 570390|B.1.1|USA|2020-06-20	0.0003022649	North America
North America|hCoV-19/USA/TX-HMH-1778/2020|EPI ISL 542833|B.1.370|USA|2020-05-17	North America|hCoV-19/USA/WA-UW-11290/2020|EPI ISL 570390|B.1.1|USA|2020-06-20	0.0004702155	North America
North America|hCoV-19/USA/TX-HMH-1991/2020|EPI ISL 545056|B.1.1|USA|2020-05-17	North America|hCoV-19/USA/WA-UW-11290/2020|EPI ISL 570390|B.1.1|USA|2020-06-20	0.0001678779	North America
North America|hCoV-19/USA/OR-PROV-193/2020|EPI ISL 482438|B.1.3|USA|2020-05-17	North America|hCoV-19/USA/WA-UW-11290/2020|EPI ISL 570390|B.1.1|USA|2020-06-20	0.0004702733	North America
North America|hCoV-19/USA/TX-HMH-2005/2020|EPI ISL 545064|B.1.370|USA|2020-05-18	North America|hCoV-19/USA/WA-UW-11290/2020|EPI ISL 570390|B.1.1|USA|2020-06-20	0.0003358411	North America
North America|hCoV-19/USA/VA-DCLS-0310/2020|EPI ISL 463113|B.1.1|USA|2020-05-18	North America|hCoV-19/USA/WA-UW-11290/2020|EPI ISL 570390|B.1.1|USA|2020-06-20	0.0003694439	North America
North America|hCoV-19/USA/VA-DCLS-0304/2020|EPI ISL 463107|B.1.1|USA|2020-05-18	North America|hCoV-19/USA/WA-UW-11290/2020|EPI ISL 570390|B.1.1|USA|2020-06-20	0.0003022461	North America
North America|hCoV-19/USA/CA-ALSR-1753/2020|EPI ISL 512166|B.1|USA|2020-05-18	North America|hCoV-19/USA/WA-UW-11290/2020|EPI ISL 570390|B.1.1|USA|2020-06-20	0.0003358615	North America
North America|hCoV-19/USA/CA-ALSR-1638/2020|EPI ISL 494706|B.1|USA|2020-05-19	North America|hCoV-19/USA/WA-UW-11290/2020|EPI ISL 570390|B.1.1|USA|2020-06-20	0.0004366198	North America
North America|hCoV-19/USA/CA-SR0463/2020|EPI ISL 467984|B.1.5|USA|2020-05-19	North America|hCoV-19/USA/WA-UW-11290/2020|EPI ISL 570390|B.1.1|USA|2020-06-20	0.0003358357	North America
North America|hCoV-19/USA/NV-NSPHL-A0180/2020|EPI ISL 515437|B.1.5|USA|2020-05-19	North America|hCoV-19/USA/WA-UW-11290/2020|EPI ISL 570390|B.1.1|USA|2020-06-20	0.0002350708	North America
North America|hCoV-19/USA/UT-08629/2020|EPI ISL 524367|B.1.370|USA|2020-05-19	North America|hCoV-19/USA/WA-UW-11290/2020|EPI ISL 570390|B.1.1|USA|2020-06-20	0.0005374932	North America
North America|hCoV-19/Canada/ON-UHTC 0123/2020|EPI ISL 526268|B.1.1|Canada|2020-05-20	North America|hCoV-19/USA/WA-UW-11290/2020|EPI ISL 570390|B.1.1|USA|2020-06-20	0.0002686415	North America
North America|hCoV-19/USA/UT-08527/2020|EPI ISL 524290|B.1|USA|2020-05-20	North America|hCoV-19/USA/WA-UW-11290/2020|EPI ISL 570390|B.1.1|USA|2020-06-20	0.0003694380	North America
North America|hCoV-19/USA/UT-08387/2020|EPI ISL 524170|B.1.370|USA|2020-05-20	North America|hCoV-19/USA/WA-UW-11290/2020|EPI ISL 570390|B.1.1|USA|2020-06-20	0.0005038663	North America
North America|hCoV-19/USA/CA-ALSR-1866/2020|EPI ISL 512212|B.1.5|USA|2020-05-20	North America|hCoV-19/USA/WA-UW-11290/2020|EPI ISL 570390|B.1.1|USA|2020-06-20	0.0003694781	North America
North America|hCoV-19/USA/VA-DCLS-0948/2020|EPI ISL 522805|B.1|USA|2020-05-21	North America|hCoV-19/USA/WA-UW-11290/2020|EPI ISL 570390|B.1.1|USA|2020-06-20	0.0004030442	North America
North America|hCoV-19/USA/CA-CZB-2148/2020|EPI ISL 486365|B.1.3|USA|2020-05-21	North America|hCoV-19/USA/WA-UW-11290/2020|EPI ISL 570390|B.1.1|USA|2020-06-20	0.0004366331	North America
North America|hCoV-19/USA/MN-MDH-1588/2020|EPI ISL 530184|B.1|USA|2020-05-21	North America|hCoV-19/USA/WA-UW-11290/2020|EPI ISL 570390|B.1.1|USA|2020-06-20	0.0004030564	North America
North America|hCoV-19/USA/CA-ALSR-1739/2020|EPI ISL 512160|B.1|USA|2020-05-21	North America|hCoV-19/USA/WA-UW-11290/2020|EPI ISL 570390|B.1.1|USA|2020-06-20	0.0003694839	North America
North America|hCoV-19/USA/CA-ALSR-1756/2020|EPI ISL 512167|B.1.5|USA|2020-05-21	North America|hCoV-19/USA/WA-UW-11290/2020|EPI ISL 570390|B.1.1|USA|2020-06-20	0.0003022461	North America
North America|hCoV-19/USA/TX-HMH-2162/2020|EPI ISL 545153|B.1|USA|2020-05-22	North America|hCoV-19/USA/WA-UW-11290/2020|EPI ISL 570390|B.1.1|USA|2020-06-20	0.0004030751	North America
North America|hCoV-19/USA/WI-UW-835/2020|EPI ISL 509842|B.1|USA|2020-05-22	North America|hCoV-19/USA/WA-UW-11290/2020|EPI ISL 570390|B.1.1|USA|2020-06-20	0.0004704005	North America
North America|hCoV-19/USA/UT-08456/2020|EPI ISL 524228|B.1.370|USA|2020-05-22	North America|hCoV-19/USA/WA-UW-11290/2020|EPI ISL 570390|B.1.1|USA|2020-06-20	0.0005038744	North America
North America|hCoV-19/USA/TX-HMH-2170/2020|EPI ISL 545159|B.1.370|USA|2020-05-22	North America|hCoV-19/USA/WA-UW-11290/2020|EPI ISL 570390|B.1.1|USA|2020-06-20	0.0004366331	North America
North America|hCoV-19/USA/UT-UPHL-2008831/2020|EPI ISL 524851|B.1.370|USA|2020-05-23	North America|hCoV-19/USA/WA-UW-11290/2020|EPI ISL 570390|B.1.1|USA|2020-06-20	0.0005038663	North America
North America|hCoV-19/USA/TX-HMH-2189/2020|EPI ISL 545171|B.1.1|USA|2020-05-23	North America|hCoV-19/USA/WA-UW-11290/2020|EPI ISL 570390|B.1.1|USA|2020-06-20	0.0002350603	North America
North America|hCoV-19/USA/MD-MDH-0098/2020|EPI ISL 522833|B.1|USA|2020-05-23	North America|hCoV-19/USA/WA-UW-11290/2020|EPI ISL 570390|B.1.1|USA|2020-06-20	0.0003694551	North America
North America|hCoV-19/Canada/ON-UHTC-0175/2020|EPI ISL 569973|B.1.1|Canada|2020-05-23	North America|hCoV-19/USA/WA-UW-11290/2020|EPI ISL 570390|B.1.1|USA|2020-06-20	0.0002350494	North America
North America|hCoV-19/USA/TX-HMH-2253/2020|EPI ISL 545206|B.1.370|USA|2020-05-24	North America|hCoV-19/USA/WA-UW-11290/2020|EPI ISL 570390|B.1.1|USA|2020-06-20	0.0005038430	North America
North America|hCoV-19/USA/VA-DCLS-0498/2020|EPI ISL 485815|B.1|USA|2020-05-24	North America|hCoV-19/USA/WA-UW-11290/2020|EPI ISL 570390|B.1.1|USA|2020-06-20	0.0004703093	North America
North America|hCoV-19/USA/UT-08617/2020|EPI ISL 524358|B.1|USA|2020-05-24	North America|hCoV-19/USA/WA-UW-11290/2020|EPI ISL 570390|B.1.1|USA|2020-06-20	0.0003022461	North America
North America|hCoV-19/USA/MD-MDH-0088/2020|EPI ISL 522824|B.1|USA|2020-05-24	North America|hCoV-19/USA/WA-UW-11290/2020|EPI ISL 570390|B.1.1|USA|2020-06-20	0.0003360259	North America
North America|hCoV-19/USA/VA-DCLS-0494/2020|EPI ISL 485814|B.1|USA|2020-05-24	North America|hCoV-19/USA/WA-UW-11290/2020|EPI ISL 570390|B.1.1|USA|2020-06-20	0.0004367069	North America
North America|hCoV-19/USA/WA-S1536/2020|EPI ISL 495962|B.1.124|USA|2020-05-25	North America|hCoV-19/USA/WA-UW-11290/2020|EPI ISL 570390|B.1.1|USA|2020-06-20	0.0004030500	North America
North America|hCoV-19/USA/MI-MDHHS-SC20926/2020|EPI ISL 476062|B.1|USA|2020-05-25	North America|hCoV-19/USA/WA-UW-11290/2020|EPI ISL 570390|B.1.1|USA|2020-06-20	0.0003022509	North America
North America|hCoV-19/USA/UT-UPHL-2008799/2020|EPI ISL 524825|B.1|USA|2020-05-25	North America|hCoV-19/USA/WA-UW-11290/2020|EPI ISL 570390|B.1.1|USA|2020-06-20	0.0003358411	North America
North America|hCoV-19/USA/TX-HMH-2389/2020|EPI ISL 545281|B.1.1|USA|2020-05-25	North America|hCoV-19/USA/WA-UW-11290/2020|EPI ISL 570390|B.1.1|USA|2020-06-20	0.0002014575	North America
North America|hCoV-19/USA/TX-HMH-2425/2020|EPI ISL 545306|B.1.1|USA|2020-05-26	North America|hCoV-19/USA/WA-UW-11290/2020|EPI ISL 570390|B.1.1|USA|2020-06-20	0.0001342996	North America
North America|hCoV-19/USA/FL-BPHL-0815/2020|EPI ISL 514161|B.1|USA|2020-05-26	North America|hCoV-19/USA/WA-UW-11290/2020|EPI ISL 570390|B.1.1|USA|2020-06-20	0.0005374606	North America
North America|hCoV-19/USA/WI-UW-817/2020|EPI ISL 509824|B.1|USA|2020-05-26	North America|hCoV-19/USA/WA-UW-11290/2020|EPI ISL 570390|B.1.1|USA|2020-06-20	0.0003022649	North America
North America|hCoV-19/USA/WA-S1562/2020|EPI ISL 495988|B.1|USA|2020-05-26	North America|hCoV-19/USA/WA-UW-11290/2020|EPI ISL 570390|B.1.1|USA|2020-06-20	0.0004702732	North America
North America|hCoV-19/USA/TX-HMH-2403/2020|EPI ISL 545290|B.1|USA|2020-05-26	North America|hCoV-19/USA/WA-UW-11290/2020|EPI ISL 570390|B.1.1|USA|2020-06-20	0.0003022509	North America
North America|hCoV-19/USA/NV-NSPHL-A0202/2020|EPI ISL 515456|B.1|USA|2020-05-27	North America|hCoV-19/USA/WA-UW-11290/2020|EPI ISL 570390|B.1.1|USA|2020-06-20	0.0003358566	North America
North America|hCoV-19/USA/WA-S1647/2020|EPI ISL 496073|B.1|USA|2020-05-27	North America|hCoV-19/USA/WA-UW-11290/2020|EPI ISL 570390|B.1.1|USA|2020-06-20	0.0003358411	North America
North America|hCoV-19/USA/WA-S1635/2020|EPI ISL 496061|B.1|USA|2020-05-27	North America|hCoV-19/USA/WA-UW-11290/2020|EPI ISL 570390|B.1.1|USA|2020-06-20	0.0003358566	North America
North America|hCoV-19/USA/WA-S1634/2020|EPI ISL 496060|B.1|USA|2020-05-27	North America|hCoV-19/USA/WA-UW-11290/2020|EPI ISL 570390|B.1.1|USA|2020-06-20	0.0003022509	North America
North America|hCoV-19/USA/WA-S1638/2020|EPI ISL 496064|B.1|USA|2020-05-27	North America|hCoV-19/USA/WA-UW-11290/2020|EPI ISL 570390|B.1.1|USA|2020-06-20	0.0003358513	North America
North America|hCoV-19/USA/MN-MDH-1583/2020|EPI ISL 530179|B.1.3|USA|2020-05-28	North America|hCoV-19/USA/WA-UW-11290/2020|EPI ISL 570390|B.1.1|USA|2020-06-20	0.0005374520	North America
North America|hCoV-19/USA/TX-HMH-2474/2020|EPI ISL 545331|B.1.255|USA|2020-05-28	North America|hCoV-19/USA/WA-UW-11290/2020|EPI ISL 570390|B.1.1|USA|2020-06-20	0.0004366533	North America
North America|hCoV-19/USA/TX-HMH-2482/2020|EPI ISL 545334|B.1.1|USA|2020-05-28	North America|hCoV-19/USA/WA-UW-11290/2020|EPI ISL 570390|B.1.1|USA|2020-06-20	0.0002350603	North America
North America|hCoV-19/USA/VA-DCLS-0997/2020|EPI ISL 526899|B.1|USA|2020-05-28	North America|hCoV-19/USA/WA-UW-11290/2020|EPI ISL 570390|B.1.1|USA|2020-06-20	0.0004030751	North America
North America|hCoV-19/USA/UT-UPHL-2008928/2020|EPI ISL 525033|B.1|USA|2020-05-28	North America|hCoV-19/USA/WA-UW-11290/2020|EPI ISL 570390|B.1.1|USA|2020-06-20	0.0004702440	North America
North America|hCoV-19/USA/TX-HMH-2465/2020|EPI ISL 545325|B.1|USA|2020-05-29	North America|hCoV-19/USA/WA-UW-11290/2020|EPI ISL 570390|B.1.1|USA|2020-06-20	0.0004702800	North America
North America|hCoV-19/USA/UT-UPHL-2008806/2020|EPI ISL 524832|B.1.370|USA|2020-05-29	North America|hCoV-19/USA/WA-UW-11290/2020|EPI ISL 570390|B.1.1|USA|2020-06-20	0.0005038897	North America
North America|hCoV-19/USA/MD-MDH-0125/2020|EPI ISL 529167|B.1|USA|2020-05-29	North America|hCoV-19/USA/WA-UW-11290/2020|EPI ISL 570390|B.1.1|USA|2020-06-20	0.0003694668	North America
North America|hCoV-19/USA/FL-BPHL-0551/2020|EPI ISL 508754|B.1.370|USA|2020-05-29	North America|hCoV-19/USA/WA-UW-11290/2020|EPI ISL 570390|B.1.1|USA|2020-06-20	0.0006046579	North America
North America|hCoV-19/USA/WA-S1660/2020|EPI ISL 496086|B.1.1|USA|2020-05-29	North America|hCoV-19/USA/WA-UW-11290/2020|EPI ISL 570390|B.1.1|USA|2020-06-20	0.0001678908	North America
North America|hCoV-19/USA/TX-HMH-3016/2020|EPI ISL 543936|B.1.1|USA|2020-05-30	North America|hCoV-19/USA/WA-UW-11290/2020|EPI ISL 570390|B.1.1|USA|2020-06-20	0.0001678934	North America
North America|hCoV-19/USA/TX-HMH-3032/2020|EPI ISL 543946|B.1.370|USA|2020-05-30	North America|hCoV-19/USA/WA-UW-11290/2020|EPI ISL 570390|B.1.1|USA|2020-06-20	0.0004366198	North America
North America|hCoV-19/USA/TX-HMH-2342/2020|EPI ISL 545255|B.1.370|USA|2020-05-30	North America|hCoV-19/USA/WA-UW-11290/2020|EPI ISL 570390|B.1.1|USA|2020-06-20	0.0005375180	North America
North America|hCoV-19/USA/TX-HMH-3033/2020|EPI ISL 543947|B.1|USA|2020-05-30	North America|hCoV-19/USA/WA-UW-11290/2020|EPI ISL 570390|B.1.1|USA|2020-06-20	0.0004702297	North America
North America|hCoV-19/USA/TX-HMH-3011/2020|EPI ISL 543931|B.1.1|USA|2020-05-30	North America|hCoV-19/USA/WA-UW-11290/2020|EPI ISL 570390|B.1.1|USA|2020-06-20	0.0002350603	North America
North America|hCoV-19/USA/TX-HMH-2434/2020|EPI ISL 545307|B.1|USA|2020-05-31	North America|hCoV-19/USA/WA-UW-11290/2020|EPI ISL 570390|B.1.1|USA|2020-06-20	0.0003694668	North America
North America|hCoV-19/USA/TX-HMH-2319/2020|EPI ISL 545241|B.1.1|USA|2020-05-31	North America|hCoV-19/USA/WA-UW-11290/2020|EPI ISL 570390|B.1.1|USA|2020-06-20	0.0001007227	North America
North America|hCoV-19/Canada/ON-UHTC 0139/2020|EPI ISL 526275|B.1.1|Canada|2020-05-31	North America|hCoV-19/USA/WA-UW-11290/2020|EPI ISL 570390|B.1.1|USA|2020-06-20	0.0002014669	North America
North America|hCoV-19/USA/CA-UCLA-30/2020|EPI ISL 537563|B.1|USA|2020-05-31	North America|hCoV-19/USA/WA-UW-11290/2020|EPI ISL 570390|B.1.1|USA|2020-06-20	0.0005039202	North America
North America|hCoV-19/USA/TX-HMH-2993/2020|EPI ISL 543917|B.1.265|USA|2020-05-31	North America|hCoV-19/USA/WA-UW-11290/2020|EPI ISL 570390|B.1.1|USA|2020-06-20	0.0003694327	North America
North America|hCoV-19/USA/UT-UPHL-2008777/2020|EPI ISL 524808|B.1.370|USA|2020-06-01	North America|hCoV-19/USA/WA-UW-11290/2020|EPI ISL 570390|B.1.1|USA|2020-06-20	0.0004702951	North America
North America|hCoV-19/USA/TX-HMH-2543/2020|EPI ISL 545373|B.1.370|USA|2020-06-01	North America|hCoV-19/USA/WA-UW-11290/2020|EPI ISL 570390|B.1.1|USA|2020-06-20	0.0004366735	North America
North America|hCoV-19/USA/WA-S1728/2020|EPI ISL 496154|B.1.1|USA|2020-06-01	North America|hCoV-19/USA/WA-UW-11290/2020|EPI ISL 570390|B.1.1|USA|2020-06-20	0.0000671502	North America
North America|hCoV-19/USA/TX-HMH-2567/2020|EPI ISL 545392|B.1|USA|2020-06-01	North America|hCoV-19/USA/WA-UW-11290/2020|EPI ISL 570390|B.1.1|USA|2020-06-20	0.0004702657	North America
North America|hCoV-19/USA/UT-UPHL-2008832/2020|EPI ISL 524852|B.1.370|USA|2020-06-01	North America|hCoV-19/USA/WA-UW-11290/2020|EPI ISL 570390|B.1.1|USA|2020-06-20	0.0005038897	North America
North America|hCoV-19/USA/CA-IGI-0075/2020|EPI ISL 511829|B.1.3|USA|2020-06-02	North America|hCoV-19/USA/WA-UW-11290/2020|EPI ISL 570390|B.1.1|USA|2020-06-20	0.0006383903	North America
North America|hCoV-19/USA/CA-CDC-4684/2020|EPI ISL 535662|B.1|USA|2020-06-02	North America|hCoV-19/USA/WA-UW-11290/2020|EPI ISL 570390|B.1.1|USA|2020-06-20	0.0005374768	North America
North America|hCoV-19/USA/WA-S1802/2020|EPI ISL 496228|B.1|USA|2020-06-02	North America|hCoV-19/USA/WA-UW-11290/2020|EPI ISL 570390|B.1.1|USA|2020-06-20	0.0003694498	North America
North America|hCoV-19/USA/NV-NSPHL-A0206/2020|EPI ISL 515460|B.1|USA|2020-06-02	North America|hCoV-19/USA/WA-UW-11290/2020|EPI ISL 570390|B.1.1|USA|2020-06-20	0.0004030751	North America
North America|hCoV-19/USA/CA-IGI-0050/2020|EPI ISL 511805|B.1|USA|2020-06-02	North America|hCoV-19/USA/WA-UW-11290/2020|EPI ISL 570390|B.1.1|USA|2020-06-20	0.0003694498	North America
North America|hCoV-19/USA/VA-DCLS-1017/2020|EPI ISL 526907|B.1.1|USA|2020-06-03	North America|hCoV-19/USA/WA-UW-11290/2020|EPI ISL 570390|B.1.1|USA|2020-06-20	0.0004701795	North America
North America|hCoV-19/USA/TX-HMH-2768/2020|EPI ISL 545541|B.1.265|USA|2020-06-03	North America|hCoV-19/USA/WA-UW-11290/2020|EPI ISL 570390|B.1.1|USA|2020-06-20	0.0003358411	North America
North America|hCoV-19/USA/WA-S1816/2020|EPI ISL 496242|B.1.124|USA|2020-06-03	North America|hCoV-19/USA/WA-UW-11290/2020|EPI ISL 570390|B.1.1|USA|2020-06-20	0.0004030378	North America
North America|hCoV-19/USA/WA-S1938/2020|EPI ISL 497366|B.1.124|USA|2020-06-03	North America|hCoV-19/USA/WA-UW-11290/2020|EPI ISL 570390|B.1.1|USA|2020-06-20	0.0005038663	North America
North America|hCoV-19/USA/WI-GMF-05143/2020|EPI ISL 471145|B.1.3|USA|2020-06-03	North America|hCoV-19/USA/WA-UW-11290/2020|EPI ISL 570390|B.1.1|USA|2020-06-20	0.0004366735	North America
North America|hCoV-19/USA/CA-CDC-4698/2020|EPI ISL 535675|B.1|USA|2020-06-04	North America|hCoV-19/USA/WA-UW-11290/2020|EPI ISL 570390|B.1.1|USA|2020-06-20	0.0004030500	North America
North America|hCoV-19/USA/WA-S1959/2020|EPI ISL 497387|B.1|USA|2020-06-04	North America|hCoV-19/USA/WA-UW-11290/2020|EPI ISL 570390|B.1.1|USA|2020-06-20	0.0003358566	North America
North America|hCoV-19/USA/TX-HMH-2706/2020|EPI ISL 545492|B.1.370|USA|2020-06-04	North America|hCoV-19/USA/WA-UW-11290/2020|EPI ISL 570390|B.1.1|USA|2020-06-20	0.0004366198	North America
North America|hCoV-19/USA/CA-CDC-4703/2020|EPI ISL 535680|B.1.5|USA|2020-06-04	North America|hCoV-19/USA/WA-UW-11290/2020|EPI ISL 570390|B.1.1|USA|2020-06-20	0.0003694550	North America
North America|hCoV-19/USA/CA-CDC-4713/2020|EPI ISL 535689|B.1|USA|2020-06-04	North America|hCoV-19/USA/WA-UW-11290/2020|EPI ISL 570390|B.1.1|USA|2020-06-20	0.0004702515	North America
North America|hCoV-19/USA/TX-HMH-2739/2020|EPI ISL 545518|B.1|USA|2020-06-05	North America|hCoV-19/USA/WA-UW-11290/2020|EPI ISL 570390|B.1.1|USA|2020-06-20	0.0003358668	North America
North America|hCoV-19/USA/MD-MDH-0187/2020|EPI ISL 538271|B.1|USA|2020-06-05	North America|hCoV-19/USA/WA-UW-11290/2020|EPI ISL 570390|B.1.1|USA|2020-06-20	0.0004366805	North America
North America|hCoV-19/USA/TX-HMH-2732/2020|EPI ISL 545511|B.1.370|USA|2020-06-05	North America|hCoV-19/USA/WA-UW-11290/2020|EPI ISL 570390|B.1.1|USA|2020-06-20	0.0004366198	North America
North America|hCoV-19/USA/WA-S2027/2020|EPI ISL 497455|B.1.5|USA|2020-06-05	North America|hCoV-19/USA/WA-UW-11290/2020|EPI ISL 570390|B.1.1|USA|2020-06-20	0.0003022692	North America
North America|hCoV-19/USA/WA-UW-10447/2020|EPI ISL 570310|B.1|USA|2020-06-05	North America|hCoV-19/USA/WA-UW-11290/2020|EPI ISL 570390|B.1.1|USA|2020-06-20	0.0004366735	North America
North America|hCoV-19/USA/TX-HMH-2691/2020|EPI ISL 545479|B.1.1|USA|2020-06-06	North America|hCoV-19/USA/WA-UW-11290/2020|EPI ISL 570390|B.1.1|USA|2020-06-20	0.0001678908	North America
North America|hCoV-19/USA/TX-HMH-2578/2020|EPI ISL 545401|B.1.1|USA|2020-06-06	North America|hCoV-19/USA/WA-UW-11290/2020|EPI ISL 570390|B.1.1|USA|2020-06-20	0.0001007227	North America
North America|hCoV-19/USA/WI-UW-462/2020|EPI ISL 484837|B.1|USA|2020-06-06	North America|hCoV-19/USA/WA-UW-11290/2020|EPI ISL 570390|B.1.1|USA|2020-06-20	0.0003358411	North America
North America|hCoV-19/USA/TX-HMH-2575/2020|EPI ISL 545398|B.1.370|USA|2020-06-06	North America|hCoV-19/USA/WA-UW-11290/2020|EPI ISL 570390|B.1.1|USA|2020-06-20	0.0005038358	North America
North America|hCoV-19/USA/CA-UCLA-34/2020|EPI ISL 537567|B.1|USA|2020-06-06	North America|hCoV-19/USA/WA-UW-11290/2020|EPI ISL 570390|B.1.1|USA|2020-06-20	0.0003360754	North America
North America|hCoV-19/USA/TX-HMH-2841/2020|EPI ISL 543812|B.1.361|USA|2020-06-07	North America|hCoV-19/USA/WA-UW-11290/2020|EPI ISL 570390|B.1.1|USA|2020-06-20	0.0003694780	North America
North America|hCoV-19/USA/TX-HMH-2517/2020|EPI ISL 545353|B.1.3|USA|2020-06-07	North America|hCoV-19/USA/WA-UW-11290/2020|EPI ISL 570390|B.1.1|USA|2020-06-20	0.0005374768	North America
North America|hCoV-19/USA/TX-HMH-2828/2020|EPI ISL 543802|B.1.3|USA|2020-06-07	North America|hCoV-19/USA/WA-UW-11290/2020|EPI ISL 570390|B.1.1|USA|2020-06-20	0.0006384299	North America
North America|hCoV-19/USA/MD-MDH-0196/2020|EPI ISL 560809|B.1|USA|2020-06-07	North America|hCoV-19/USA/WA-UW-11290/2020|EPI ISL 570390|B.1.1|USA|2020-06-20	0.0003358513	North America
North America|hCoV-19/USA/MD-MDH-0195/2020|EPI ISL 560808|B.1|USA|2020-06-07	North America|hCoV-19/USA/WA-UW-11290/2020|EPI ISL 570390|B.1.1|USA|2020-06-20	0.0003694497	North America
North America|hCoV-19/USA/WA-S2143/2020|EPI ISL 497571|B.1|USA|2020-06-08	North America|hCoV-19/USA/WA-UW-11290/2020|EPI ISL 570390|B.1.1|USA|2020-06-20	0.0004030500	North America
North America|hCoV-19/USA/TX-HMH-2839/2020|EPI ISL 543810|B.1.1|USA|2020-06-08	North America|hCoV-19/USA/WA-UW-11290/2020|EPI ISL 570390|B.1.1|USA|2020-06-20	0.0003694728	North America
North America|hCoV-19/USA/TX-HMH-2802/2020|EPI ISL 545565|B.1|USA|2020-06-08	North America|hCoV-19/USA/WA-UW-11290/2020|EPI ISL 570390|B.1.1|USA|2020-06-20	0.0004366533	North America
North America|hCoV-19/USA/TX-HMH-2792/2020|EPI ISL 545557|B.1.370|USA|2020-06-08	North America|hCoV-19/USA/WA-UW-11290/2020|EPI ISL 570390|B.1.1|USA|2020-06-20	0.0006719313	North America
North America|hCoV-19/USA/MN-CDC-6286/2020|EPI ISL 527693|B.1|USA|2020-06-09	North America|hCoV-19/USA/WA-UW-11290/2020|EPI ISL 570390|B.1.1|USA|2020-06-20	0.0003022509	North America
North America|hCoV-19/USA/TX-HMH-2926/2020|EPI ISL 543868|B.1.315|USA|2020-06-09	North America|hCoV-19/USA/WA-UW-11290/2020|EPI ISL 570390|B.1.1|USA|2020-06-20	0.0003358668	North America
North America|hCoV-19/USA/OR-OHSU-0456/2020|EPI ISL 525813|B.1.5|USA|2020-06-09	North America|hCoV-19/USA/WA-UW-11290/2020|EPI ISL 570390|B.1.1|USA|2020-06-20	0.0002686577	North America
North America|hCoV-19/Canada/ON-UHTC 0151/2020|EPI ISL 526284|B.1|Canada|2020-06-09	North America|hCoV-19/USA/WA-UW-11290/2020|EPI ISL 570390|B.1.1|USA|2020-06-20	0.0004702733	North America
North America|hCoV-19/USA/WA-S2269/2020|EPI ISL 497697|B.1.124|USA|2020-06-09	North America|hCoV-19/USA/WA-UW-11290/2020|EPI ISL 570390|B.1.1|USA|2020-06-20	0.0004366331	North America
North America|hCoV-19/USA/CA-IGI-0083/2020|EPI ISL 511837|B.1|USA|2020-06-10	North America|hCoV-19/USA/WA-UW-11290/2020|EPI ISL 570390|B.1.1|USA|2020-06-20	0.0003694498	North America
North America|hCoV-19/USA/VA-DCLS-1076/2020|EPI ISL 528674|B.1|USA|2020-06-10	North America|hCoV-19/USA/WA-UW-11290/2020|EPI ISL 570390|B.1.1|USA|2020-06-20	0.0004703937	North America
North America|hCoV-19/USA/WA-UW-10696/2020|EPI ISL 570352|B.1|USA|2020-06-10	North America|hCoV-19/USA/WA-UW-11290/2020|EPI ISL 570390|B.1.1|USA|2020-06-20	0.0005038824	North America
North America|hCoV-19/USA/TX-HMH-3073/2020|EPI ISL 543977|B.1|USA|2020-06-10	North America|hCoV-19/USA/WA-UW-11290/2020|EPI ISL 570390|B.1.1|USA|2020-06-20	0.0004366665	North America
North America|hCoV-19/USA/CA-IGI-0054/2020|EPI ISL 511809|B.1|USA|2020-06-11	North America|hCoV-19/USA/WA-UW-11290/2020|EPI ISL 570390|B.1.1|USA|2020-06-20	0.0004030629	North America
North America|hCoV-19/USA/TX-HMH-3169/2020|EPI ISL 544045|B.1.361|USA|2020-06-11	North America|hCoV-19/USA/WA-UW-11290/2020|EPI ISL 570390|B.1.1|USA|2020-06-20	0.0003694839	North America
North America|hCoV-19/USA/TX-HMH-3279/2020|EPI ISL 544097|B.1.1|USA|2020-06-11	North America|hCoV-19/USA/WA-UW-11290/2020|EPI ISL 570390|B.1.1|USA|2020-06-20	0.0001343058	North America
North America|hCoV-19/USA/TX-HMH-3124/2020|EPI ISL 544010|B.1.3|USA|2020-06-11	North America|hCoV-19/USA/WA-UW-11290/2020|EPI ISL 570390|B.1.1|USA|2020-06-20	0.0004366331	North America
North America|hCoV-19/USA/TX-HMH-3176/2020|EPI ISL 544051|B.1.1|USA|2020-06-11	North America|hCoV-19/USA/WA-UW-11290/2020|EPI ISL 570390|B.1.1|USA|2020-06-20	0.0001342996	North America
North America|hCoV-19/USA/TX-HMH-3220/2020|EPI ISL 544088|B.1.361|USA|2020-06-12	North America|hCoV-19/USA/WA-UW-11290/2020|EPI ISL 570390|B.1.1|USA|2020-06-20	0.0004030937	North America
North America|hCoV-19/USA/TX-HMH-3442/2020|EPI ISL 544197|B.1.370|USA|2020-06-12	North America|hCoV-19/USA/WA-UW-11290/2020|EPI ISL 570390|B.1.1|USA|2020-06-20	0.0005038511	North America
North America|hCoV-19/USA/TX-HMH-3827/2020|EPI ISL 543231|B.1.370|USA|2020-06-12	North America|hCoV-19/USA/WA-UW-11290/2020|EPI ISL 570390|B.1.1|USA|2020-06-20	0.0005038358	North America
North America|hCoV-19/Costa Rica/INC-0056/2020|EPI ISL 512662|B.1.1|Costa Rica|2020-06-12	North America|hCoV-19/USA/WA-UW-11290/2020|EPI ISL 570390|B.1.1|USA|2020-06-20	0.0003022601	North America
North America|hCoV-19/USA/TX-HMH-3228/2020|EPI ISL 544095|B.1.3|USA|2020-06-13	North America|hCoV-19/USA/WA-UW-11290/2020|EPI ISL 570390|B.1.1|USA|2020-06-20	0.0006384197	North America
North America|hCoV-19/USA/TX-HMH-3420/2020|EPI ISL 544179|B.1.1|USA|2020-06-13	North America|hCoV-19/USA/WA-UW-11290/2020|EPI ISL 570390|B.1.1|USA|2020-06-20	0.0001343058	North America
North America|hCoV-19/USA/TX-HMH-3428/2020|EPI ISL 544185|B.1|USA|2020-06-13	North America|hCoV-19/USA/WA-UW-11290/2020|EPI ISL 570390|B.1.1|USA|2020-06-20	0.0004366735	North America
North America|hCoV-19/USA/TX-HMH-3211/2020|EPI ISL 544079|B.1.370|USA|2020-06-13	North America|hCoV-19/USA/WA-UW-11290/2020|EPI ISL 570390|B.1.1|USA|2020-06-20	0.0005374854	North America
North America|hCoV-19/USA/TX-HMH-3229/2020|EPI ISL 544096|B.1.1|USA|2020-06-13	North America|hCoV-19/USA/WA-UW-11290/2020|EPI ISL 570390|B.1.1|USA|2020-06-20	0.0002686415	North America
North America|hCoV-19/USA/TX-HMH-3370/2020|EPI ISL 544154|B.1|USA|2020-06-14	North America|hCoV-19/USA/WA-UW-11290/2020|EPI ISL 570390|B.1.1|USA|2020-06-20	0.0002686620	North America
North America|hCoV-19/USA/TX-HMH-3412/2020|EPI ISL 544172|B.1.361|USA|2020-06-14	North America|hCoV-19/USA/WA-UW-11290/2020|EPI ISL 570390|B.1.1|USA|2020-06-20	0.0004030937	North America
North America|hCoV-19/USA/TX-HMH-3546/2020|EPI ISL 543009|B.1.370|USA|2020-06-14	North America|hCoV-19/USA/WA-UW-11290/2020|EPI ISL 570390|B.1.1|USA|2020-06-20	0.0004366198	North America
North America|hCoV-19/USA/TX-HMH-3402/2020|EPI ISL 544162|B.1.370|USA|2020-06-14	North America|hCoV-19/USA/WA-UW-11290/2020|EPI ISL 570390|B.1.1|USA|2020-06-20	0.0005038744	North America
North America|hCoV-19/USA/WI-GMF-06563/2020|EPI ISL 489905|B.1.3|USA|2020-06-15	North America|hCoV-19/USA/WA-UW-11290/2020|EPI ISL 570390|B.1.1|USA|2020-06-20	0.0004366735	North America
North America|hCoV-19/USA/TX-HMH-3570/2020|EPI ISL 543030|B.1.1|USA|2020-06-15	North America|hCoV-19/USA/WA-UW-11290/2020|EPI ISL 570390|B.1.1|USA|2020-06-20	0.0002014575	North America
North America|hCoV-19/USA/CA-IGI-0066/2020|EPI ISL 511862|B.1.1|USA|2020-06-15	North America|hCoV-19/USA/WA-UW-11290/2020|EPI ISL 570390|B.1.1|USA|2020-06-20	0.0002352175	North America
North America|hCoV-19/USA/CA-CDC-4719/2020|EPI ISL 535694|B.1|USA|2020-06-15	North America|hCoV-19/USA/WA-UW-11290/2020|EPI ISL 570390|B.1.1|USA|2020-06-20	0.0004030500	North America
North America|hCoV-19/USA/WA-UW-11728/2020|EPI ISL 570464|B.1.247|USA|2020-06-16	North America|hCoV-19/USA/WA-UW-11290/2020|EPI ISL 570390|B.1.1|USA|2020-06-20	0.0005711509	North America
North America|hCoV-19/USA/WA-S2450/2020|EPI ISL 497082|B.1.1|USA|2020-06-16	North America|hCoV-19/USA/WA-UW-11290/2020|EPI ISL 570390|B.1.1|USA|2020-06-20	0.0003022278	North America
North America|hCoV-19/USA/CA-CDC-4730/2020|EPI ISL 535701|B.1|USA|2020-06-16	North America|hCoV-19/USA/WA-UW-11290/2020|EPI ISL 570390|B.1.1|USA|2020-06-20	0.0004030191	North America
North America|hCoV-19/USA/MN-MDH-1646/2020|EPI ISL 539840|B.1.370|USA|2020-06-16	North America|hCoV-19/USA/WA-UW-11290/2020|EPI ISL 570390|B.1.1|USA|2020-06-20	0.0004702733	North America
North America|hCoV-19/USA/TX-HMH-3918/2020|EPI ISL 543280|B.1.1|USA|2020-06-16	North America|hCoV-19/USA/WA-UW-11290/2020|EPI ISL 570390|B.1.1|USA|2020-06-20	0.0003022326	North America
North America|hCoV-19/USA/TX-HMH-4390/2020|EPI ISL 543583|B.1.1|USA|2020-06-17	North America|hCoV-19/USA/WA-UW-11290/2020|EPI ISL 570390|B.1.1|USA|2020-06-20	0.0002686333	North America
North America|hCoV-19/USA/TX-HMH-4423/2020|EPI ISL 543607|B.1.370|USA|2020-06-17	North America|hCoV-19/USA/WA-UW-11290/2020|EPI ISL 570390|B.1.1|USA|2020-06-20	0.0005711071	North America
North America|hCoV-19/USA/WA-S2555/2020|EPI ISL 497187|B.1|USA|2020-06-17	North America|hCoV-19/USA/WA-UW-11290/2020|EPI ISL 570390|B.1.1|USA|2020-06-20	0.0003022509	North America
North America|hCoV-19/USA/TX-HMH-3855/2020|EPI ISL 543256|B.1.1|USA|2020-06-17	North America|hCoV-19/USA/WA-UW-11290/2020|EPI ISL 570390|B.1.1|USA|2020-06-20	0.0002350565	North America
North America|hCoV-19/USA/TX-HMH-4296/2020|EPI ISL 543506|B.1.3|USA|2020-06-18	North America|hCoV-19/USA/WA-UW-11290/2020|EPI ISL 570390|B.1.1|USA|2020-06-20	0.0007056615	North America
North America|hCoV-19/USA/TX-HMH-4320/2020|EPI ISL 543529|B.1|USA|2020-06-18	North America|hCoV-19/USA/WA-UW-11290/2020|EPI ISL 570390|B.1.1|USA|2020-06-20	0.0004702515	North America
North America|hCoV-19/USA/WA-S2578/2020|EPI ISL 497210|B.1.124|USA|2020-06-18	North America|hCoV-19/USA/WA-UW-11290/2020|EPI ISL 570390|B.1.1|USA|2020-06-20	0.0005038511	North America
North America|hCoV-19/USA/TX-HMH-4185/2020|EPI ISL 543420|B.1.1|USA|2020-06-18	North America|hCoV-19/USA/WA-UW-11290/2020|EPI ISL 570390|B.1.1|USA|2020-06-20	0.0002686458	North America
North America|hCoV-19/USA/CA-ALSR-1102-SAN/2020|EPI ISL 483528|B.1|USA|2020-06-18	North America|hCoV-19/USA/WA-UW-11290/2020|EPI ISL 570390|B.1.1|USA|2020-06-20	0.0006047042	North America
North America|hCoV-19/Mexico/COA-InDRE 40/2020|EPI ISL 516620|B.1.1|Mexico|2020-06-19	North America|hCoV-19/USA/WA-UW-11290/2020|EPI ISL 570390|B.1.1|USA|2020-06-20	0.0002686333	North America
North America|hCoV-19/USA/MO-WUSTL046/2020|EPI ISL 493075|B.1|USA|2020-06-19	North America|hCoV-19/USA/WA-UW-11290/2020|EPI ISL 570390|B.1.1|USA|2020-06-20	0.0003358513	North America
North America|hCoV-19/Canada/ON-UHTC-0270/2020|EPI ISL 570002|B.1.36|Canada|2020-06-19	North America|hCoV-19/USA/WA-UW-11290/2020|EPI ISL 570390|B.1.1|USA|2020-06-20	0.0007054879	North America
North America|hCoV-19/USA/SC-DHEC-0586/2020|EPI ISL 529095|B.1.3|USA|2020-06-19	North America|hCoV-19/USA/WA-UW-11290/2020|EPI ISL 570390|B.1.1|USA|2020-06-20	0.0004702440	North America
North America|hCoV-19/USA/TX-HMH-4839/2020|EPI ISL 544367|B.1.265|USA|2020-06-20	North America|hCoV-19/USA/WA-UW-11290/2020|EPI ISL 570390|B.1.1|USA|2020-06-20	0.0005038977	North America
North America|hCoV-19/USA/WA1/2020|EPI ISL 404895|A|USA|2020-01-19	North America|hCoV-19/USA/WA-S2711/2020|EPI ISL 525701|B.1|USA|2020-06-20	0.0005037971	North America
North America|hCoV-19/USA/IL1/2020|EPI ISL 404253|A|USA|2020-01-21	North America|hCoV-19/USA/WA-S2711/2020|EPI ISL 525701|B.1|USA|2020-06-20	0.0004031216	North America
North America|hCoV-19/USA/AZ1/2020|EPI ISL 406223|A|USA|2020-01-22	North America|hCoV-19/USA/WA-S2711/2020|EPI ISL 525701|B.1|USA|2020-06-20	0.0005374193	North America
North America|hCoV-19/USA/CA2/2020|EPI ISL 406036|B|USA|2020-01-22	North America|hCoV-19/USA/WA-S2711/2020|EPI ISL 525701|B.1|USA|2020-06-20	0.0004702229	North America
North America|hCoV-19/Canada/ON ON-VIDO-01-2/2020|EPI ISL 425177|B|Canada|2020-01-23	North America|hCoV-19/USA/WA-S2711/2020|EPI ISL 525701|B.1|USA|2020-06-20	0.0004702154	North America
North America|hCoV-19/Canada/ON VIDO-01/2020|EPI ISL 413015|B|Canada|2020-01-23	North America|hCoV-19/USA/WA-S2711/2020|EPI ISL 525701|B.1|USA|2020-06-20	0.0005039647	North America
North America|hCoV-19/USA/CA-CDC-1/2020|EPI ISL 406034|A|USA|2020-01-23	North America|hCoV-19/USA/WA-S2711/2020|EPI ISL 525701|B.1|USA|2020-06-20	0.0006382729	North America
North America|hCoV-19/USA/WA1-A12/2020|EPI ISL 407214|A|USA|2020-01-25	North America|hCoV-19/USA/WA-S2711/2020|EPI ISL 525701|B.1|USA|2020-06-20	0.0005037971	North America
North America|hCoV-19/USA/CA-CDC-6/2020|EPI ISL 410044|B|USA|2020-01-27	North America|hCoV-19/USA/WA-S2711/2020|EPI ISL 525701|B.1|USA|2020-06-20	0.0004033384	North America
North America|hCoV-19/USA/CA-CDC-5/2020|EPI ISL 408010|B|USA|2020-01-29	North America|hCoV-19/USA/WA-S2711/2020|EPI ISL 525701|B.1|USA|2020-06-20	0.0004702011	North America
North America|hCoV-19/USA/CA-CDC-3/2020|EPI ISL 408008|B|USA|2020-01-29	North America|hCoV-19/USA/WA-S2711/2020|EPI ISL 525701|B.1|USA|2020-06-20	0.0005038277	North America
North America|hCoV-19/USA/MA1/2020|EPI ISL 409067|B|USA|2020-01-29	North America|hCoV-19/USA/WA-S2711/2020|EPI ISL 525701|B.1|USA|2020-06-20	0.0005374537	North America
North America|hCoV-19/USA/WI1/2020|EPI ISL 408670|B|USA|2020-01-31	North America|hCoV-19/USA/WA-S2711/2020|EPI ISL 525701|B.1|USA|2020-06-20	0.0004366505	North America
North America|hCoV-19/Canada/ON-PHL-2445/2020|EPI ISL 413014|B|Canada|2020-01	North America|hCoV-19/USA/WA-S2711/2020|EPI ISL 525701|B.1|USA|2020-06-20	0.0004702154	North America
North America|hCoV-19/USA/CA-CDC-7/2020|EPI ISL 411954|A|USA|2020-02-06	North America|hCoV-19/USA/WA-S2711/2020|EPI ISL 525701|B.1|USA|2020-06-20	0.0005374270	North America
North America|hCoV-19/USA/CA-CDC-8/2020|EPI ISL 411955|B|USA|2020-02-10	North America|hCoV-19/USA/WA-S2711/2020|EPI ISL 525701|B.1|USA|2020-06-20	0.0004366198	North America
North America|hCoV-19/USA/TX1/2020|EPI ISL 411956|A|USA|2020-02-11	North America|hCoV-19/USA/WA-S2711/2020|EPI ISL 525701|B.1|USA|2020-06-20	0.0006382535	North America
North America|hCoV-19/Canada/BC 37 0-2/2020|EPI ISL 412965|B.4|Canada|2020-02-16	North America|hCoV-19/USA/WA-S2711/2020|EPI ISL 525701|B.1|USA|2020-06-20	0.0005423714	North America
North America|hCoV-19/USA/CruiseA-9/2020|EPI ISL 413614|B|USA|2020-02-17	North America|hCoV-19/USA/WA-S2711/2020|EPI ISL 525701|B.1|USA|2020-06-20	0.0004366266	North America
North America|hCoV-19/USA/CruiseA-11/2020|EPI ISL 413616|B|USA|2020-02-17	North America|hCoV-19/USA/WA-S2711/2020|EPI ISL 525701|B.1|USA|2020-06-20	0.0004702229	North America
North America|hCoV-19/USA/CruiseA-8/2020|EPI ISL 413613|B|USA|2020-02-17	North America|hCoV-19/USA/WA-S2711/2020|EPI ISL 525701|B.1|USA|2020-06-20	0.0004702229	North America
North America|hCoV-19/USA/CruiseA-7/2020|EPI ISL 413612|B|USA|2020-02-17	North America|hCoV-19/USA/WA-S2711/2020|EPI ISL 525701|B.1|USA|2020-06-20	0.0005374356	North America
North America|hCoV-19/USA/CruiseA-10/2020|EPI ISL 413615|B|USA|2020-02-17	North America|hCoV-19/USA/WA-S2711/2020|EPI ISL 525701|B.1|USA|2020-06-20	0.0004702447	North America
North America|hCoV-19/USA/CruiseA-1/2020|EPI ISL 413606|B|USA|2020-02-17	North America|hCoV-19/USA/WA-S2711/2020|EPI ISL 525701|B.1|USA|2020-06-20	0.0005038438	North America
North America|hCoV-19/USA/CruiseA-24/2020|EPI ISL 414483|B|USA|2020-02-17	North America|hCoV-19/USA/WA-S2711/2020|EPI ISL 525701|B.1|USA|2020-06-20	0.0005375526	North America
North America|hCoV-19/Panama/328723/2020|EPI ISL 496609|A.2|Panama|2020-02-17	North America|hCoV-19/USA/WA-S2711/2020|EPI ISL 525701|B.1|USA|2020-06-20	0.0006526372	North America
North America|hCoV-19/USA/CruiseA-3/2020|EPI ISL 413608|B|USA|2020-02-18	North America|hCoV-19/USA/WA-S2711/2020|EPI ISL 525701|B.1|USA|2020-06-20	0.0004366267	North America
North America|hCoV-19/USA/CruiseA-2/2020|EPI ISL 413607|B|USA|2020-02-18	North America|hCoV-19/USA/WA-S2711/2020|EPI ISL 525701|B.1|USA|2020-06-20	0.0005038438	North America
North America|hCoV-19/USA/CruiseA-23/2020|EPI ISL 414482|B|USA|2020-02-18	North America|hCoV-19/USA/WA-S2711/2020|EPI ISL 525701|B.1|USA|2020-06-20	0.0006047254	North America
North America|hCoV-19/USA/CruiseA-13/2020|EPI ISL 413618|B|USA|2020-02-20	North America|hCoV-19/USA/WA-S2711/2020|EPI ISL 525701|B.1|USA|2020-06-20	0.0004366267	North America
North America|hCoV-19/USA/CruiseA-12/2020|EPI ISL 413617|B|USA|2020-02-20	North America|hCoV-19/USA/WA-S2711/2020|EPI ISL 525701|B.1|USA|2020-06-20	0.0004702229	North America
North America|hCoV-19/Canada/BC 69243/2020|EPI ISL 415577|B.4|Canada|2020-02-20	North America|hCoV-19/USA/WA-S2711/2020|EPI ISL 525701|B.1|USA|2020-06-20	0.0006505187	North America
North America|hCoV-19/USA/CruiseA-5/2020|EPI ISL 413610|B|USA|2020-02-21	North America|hCoV-19/USA/WA-S2711/2020|EPI ISL 525701|B.1|USA|2020-06-20	0.0004366267	North America
North America|hCoV-19/USA/CruiseA-6/2020|EPI ISL 413611|B|USA|2020-02-21	North America|hCoV-19/USA/WA-S2711/2020|EPI ISL 525701|B.1|USA|2020-06-20	0.0005038357	North America
North America|hCoV-19/USA/CruiseA-21/2020|EPI ISL 414480|B|USA|2020-02-21	North America|hCoV-19/USA/WA-S2711/2020|EPI ISL 525701|B.1|USA|2020-06-20	0.0005374691	North America
North America|hCoV-19/Panama/328719/2020|EPI ISL 496607|A.2|Panama|2020-02-22	North America|hCoV-19/USA/WA-S2711/2020|EPI ISL 525701|B.1|USA|2020-06-20	0.0006501583	North America
North America|hCoV-19/USA/CA-CDC-9/2020|EPI ISL 412862|B|USA|2020-02-23	North America|hCoV-19/USA/WA-S2711/2020|EPI ISL 525701|B.1|USA|2020-06-20	0.0004366065	North America
North America|hCoV-19/USA/CruiseA-17/2020|EPI ISL 413622|B|USA|2020-02-24	North America|hCoV-19/USA/WA-S2711/2020|EPI ISL 525701|B.1|USA|2020-06-20	0.0005038671	North America
North America|hCoV-19/USA/CruiseA-18/2020|EPI ISL 413623|B|USA|2020-02-24	North America|hCoV-19/USA/WA-S2711/2020|EPI ISL 525701|B.1|USA|2020-06-20	0.0004704817	North America
North America|hCoV-19/USA/CruiseA-26/2020|EPI ISL 414485|B|USA|2020-02-24	North America|hCoV-19/USA/WA-S2711/2020|EPI ISL 525701|B.1|USA|2020-06-20	0.0004703003	North America
North America|hCoV-19/USA/CruiseA-14/2020|EPI ISL 413619|B|USA|2020-02-25	North America|hCoV-19/USA/WA-S2711/2020|EPI ISL 525701|B.1|USA|2020-06-20	0.0005710196	North America
North America|hCoV-19/USA/CA-CDC-2602/2020|EPI ISL 419554|B|USA|2020-02-26	North America|hCoV-19/USA/WA-S2711/2020|EPI ISL 525701|B.1|USA|2020-06-20	0.0004366267	North America
North America|hCoV-19/Canada/ON SHSC-01/2020|EPI ISL 450747|B.4|Canada|2020-02-26	North America|hCoV-19/USA/WA-S2711/2020|EPI ISL 525701|B.1|USA|2020-06-20	0.0005772303	North America
North America|hCoV-19/USA/OR 2656/2020|EPI ISL 419558|B|USA|2020-02-27	North America|hCoV-19/USA/WA-S2711/2020|EPI ISL 525701|B.1|USA|2020-06-20	0.0005038437	North America
North America|hCoV-19/Mexico/CMX-InDRE-01/2020|EPI ISL 412972|B.1.1|Mexico|2020-02-27	North America|hCoV-19/USA/WA-S2711/2020|EPI ISL 525701|B.1|USA|2020-06-20	0.0003694497	North America
North America|hCoV-19/USA/CA-CDPH-UC2/2020|EPI ISL 413558|B|USA|2020-02-27	North America|hCoV-19/USA/WA-S2711/2020|EPI ISL 525701|B.1|USA|2020-06-20	0.0005711107	North America
North America|hCoV-19/USA/CA-CDPH-UC3/2020|EPI ISL 413559|B|USA|2020-02-27	North America|hCoV-19/USA/WA-S2711/2020|EPI ISL 525701|B.1|USA|2020-06-20	0.0004702644	North America
North America|hCoV-19/USA/CA-CDPH017/2020|EPI ISL 515910|B|USA|2020-02-27	North America|hCoV-19/USA/WA-S2711/2020|EPI ISL 525701|B.1|USA|2020-06-20	0.0004704856	North America
North America|hCoV-19/USA/CA-CDPH-UC4/2020|EPI ISL 413561|B|USA|2020-02-27	North America|hCoV-19/USA/WA-S2711/2020|EPI ISL 525701|B.1|USA|2020-06-20	0.0004368853	North America
North America|hCoV-19/Canada/BC 13297/2020|EPI ISL 415578|B.4|Canada|2020-02-27	North America|hCoV-19/USA/WA-S2711/2020|EPI ISL 525701|B.1|USA|2020-06-20	0.0006445615	North America
North America|hCoV-19/Mexico/CMX-InDRE-07/2020|EPI ISL 452139|B.1.1|Mexico|2020-02-28	North America|hCoV-19/USA/WA-S2711/2020|EPI ISL 525701|B.1|USA|2020-06-20	0.0003694497	North America
North America|hCoV-19/USA/FL 5125/2020|EPI ISL 419559|B.1.1|USA|2020-02-28	North America|hCoV-19/USA/WA-S2711/2020|EPI ISL 525701|B.1|USA|2020-06-20	0.0004030442	North America
North America|hCoV-19/USA/RI 0520/2020|EPI ISL 419553|B.1.5|USA|2020-02-28	North America|hCoV-19/USA/WA-S2711/2020|EPI ISL 525701|B.1|USA|2020-06-20	0.0003694214	North America
North America|hCoV-19/USA/CA-UCLA-260/2020|EPI ISL 537558|B.4|USA|2020-02-28	North America|hCoV-19/USA/WA-S2711/2020|EPI ISL 525701|B.1|USA|2020-06-20	0.0006046955	North America
North America|hCoV-19/Panama/328709/2020|EPI ISL 496605|A.2|Panama|2020-02-28	North America|hCoV-19/USA/WA-S2711/2020|EPI ISL 525701|B.1|USA|2020-06-20	0.0006850332	North America
North America|hCoV-19/USA/CA-CDPH016/2020|EPI ISL 515909|B|USA|2020-02-28	North America|hCoV-19/USA/WA-S2711/2020|EPI ISL 525701|B.1|USA|2020-06-20	0.0004372676	North America
North America|hCoV-19/Canada/BC 17397/2020|EPI ISL 415580|B.4|Canada|2020-02-28	North America|hCoV-19/USA/WA-S2711/2020|EPI ISL 525701|B.1|USA|2020-06-20	0.0005766212	North America
North America|hCoV-19/USA/CA-SCCPHD-UC102/2020|EPI ISL 435581|B|USA|2020-02-28	North America|hCoV-19/USA/WA-S2711/2020|EPI ISL 525701|B.1|USA|2020-06-20	0.0004790579	North America
North America|hCoV-19/USA/CA-SCCPHD-UC103/2020|EPI ISL 435582|B|USA|2020-02-28	North America|hCoV-19/USA/WA-S2711/2020|EPI ISL 525701|B.1|USA|2020-06-20	0.0004450436	North America
North America|hCoV-19/USA/GA 2741/2020|EPI ISL 419556|B.1.1|USA|2020-02-29	North America|hCoV-19/USA/WA-S2711/2020|EPI ISL 525701|B.1|USA|2020-06-20	0.0004030629	North America
North America|hCoV-19/USA/NY-Wadsworth-10131-01/2020|EPI ISL 525575|B.4|USA|2020-02-29	North America|hCoV-19/USA/WA-S2711/2020|EPI ISL 525701|B.1|USA|2020-06-20	0.0007055636	North America
North America|hCoV-19/USA/NH 0004/2020|EPI ISL 420791|B.1.356|USA|2020-02-29	North America|hCoV-19/USA/WA-S2711/2020|EPI ISL 525701|B.1|USA|2020-06-20	0.0002686333	North America
North America|hCoV-19/USA/CA-SCCPHD-UC104/2020|EPI ISL 435583|B.1.255|USA|2020-02-29	North America|hCoV-19/USA/WA-S2711/2020|EPI ISL 525701|B.1|USA|2020-06-20	0.0002687055	North America
North America|hCoV-19/USA/CA-SCCPHD-UC108/2020|EPI ISL 435587|B|USA|2020-02-29	North America|hCoV-19/USA/WA-S2711/2020|EPI ISL 525701|B.1|USA|2020-06-20	0.0004707447	North America
North America|hCoV-19/USA/NY1-PV08001/2020|EPI ISL 414476|B.4|USA|2020-02-29	North America|hCoV-19/USA/WA-S2711/2020|EPI ISL 525701|B.1|USA|2020-06-20	0.0006730146	North America
North America|hCoV-19/USA/TX 2039/2020|EPI ISL 420796|B|USA|2020-02-29	North America|hCoV-19/USA/WA-S2711/2020|EPI ISL 525701|B.1|USA|2020-06-20	0.0005039898	North America
North America|hCoV-19/USA/CA-SCCPHD-UC14/2020|EPI ISL 417318|B|USA|2020-02-29	North America|hCoV-19/USA/WA-S2711/2020|EPI ISL 525701|B.1|USA|2020-06-20	0.0004383053	North America
North America|hCoV-19/USA/CA-SCCPHD-UC105/2020|EPI ISL 435584|B.1.255|USA|2020-02-29	North America|hCoV-19/USA/WA-S2711/2020|EPI ISL 525701|B.1|USA|2020-06-20	0.0002777275	North America
North America|hCoV-19/Canada/ON-PHL-5472/2020|EPI ISL 418325|B.4|Canada|2020-02	North America|hCoV-19/USA/WA-S2711/2020|EPI ISL 525701|B.1|USA|2020-06-20	0.0005712150	North America
North America|hCoV-19/Canada/BC 25367465/2020|EPI ISL 463220|B.1.5|Canada|2020-02	North America|hCoV-19/USA/WA-S2711/2020|EPI ISL 525701|B.1|USA|2020-06-20	0.0003694214	North America
North America|hCoV-19/Canada/ON-PHL-8751/2020|EPI ISL 418345|B.1.255|Canada|2020-02	North America|hCoV-19/USA/WA-S2711/2020|EPI ISL 525701|B.1|USA|2020-06-20	0.0002686333	North America
North America|hCoV-19/Canada/ON-PHL-2259/2020|EPI ISL 418344|B.1.255|Canada|2020-02	North America|hCoV-19/USA/WA-S2711/2020|EPI ISL 525701|B.1|USA|2020-06-20	0.0002688139	North America
North America|hCoV-19/Canada/ON-PHL-2273/2020|EPI ISL 418383|B.4|Canada|2020-02	North America|hCoV-19/USA/WA-S2711/2020|EPI ISL 525701|B.1|USA|2020-06-20	0.0006763653	North America
North America|hCoV-19/Canada/ON-PHL-2294/2020|EPI ISL 418384|B.4|Canada|2020-02	North America|hCoV-19/USA/WA-S2711/2020|EPI ISL 525701|B.1|USA|2020-06-20	0.0005860267	North America
North America|hCoV-19/USA/RI 0556/2020|EPI ISL 420795|B.1|USA|2020-03-01	North America|hCoV-19/USA/WA-S2711/2020|EPI ISL 525701|B.1|USA|2020-06-20	0.0003358308	North America
North America|hCoV-19/Belize/CDC-6846/2020|EPI ISL 509712|B.1.1|Belize|2020-03-01	North America|hCoV-19/USA/WA-S2711/2020|EPI ISL 525701|B.1|USA|2020-06-20	0.0004366602	North America
North America|hCoV-19/Canada/BC 02421/2020|EPI ISL 415581|B.4|Canada|2020-03-01	North America|hCoV-19/USA/WA-S2711/2020|EPI ISL 525701|B.1|USA|2020-06-20	0.0005710633	North America
North America|hCoV-19/Canada/QC-LSPQ-L00210314/2020|EPI ISL 535716|B.4|Canada|2020-03-01	North America|hCoV-19/USA/WA-S2711/2020|EPI ISL 525701|B.1|USA|2020-06-20	0.0007055208	North America
North America|hCoV-19/USA/OR 5430/2020|EPI ISL 420794|B|USA|2020-03-01	North America|hCoV-19/USA/WA-S2711/2020|EPI ISL 525701|B.1|USA|2020-06-20	0.0005038438	North America
North America|hCoV-19/USA/NY-SURV0144/2020|EPI ISL 436050|B|USA|2020-03-02	North America|hCoV-19/USA/WA-S2711/2020|EPI ISL 525701|B.1|USA|2020-06-20	0.0005038357	North America
North America|hCoV-19/USA/NH 0008/2020|EPI ISL 420792|B.1.356|USA|2020-03-02	North America|hCoV-19/USA/WA-S2711/2020|EPI ISL 525701|B.1|USA|2020-06-20	0.0002686333	North America
North America|hCoV-19/USA/NY 2929/2020|EPI ISL 420793|B.1|USA|2020-03-02	North America|hCoV-19/USA/WA-S2711/2020|EPI ISL 525701|B.1|USA|2020-06-20	0.0002014668	North America
North America|hCoV-19/Canada/BC 41851/2020|EPI ISL 415584|A|Canada|2020-03-02	North America|hCoV-19/USA/WA-S2711/2020|EPI ISL 525701|B.1|USA|2020-06-20	0.0005710560	North America
North America|hCoV-19/USA/FL 6318/2020|EPI ISL 420785|B.1.1|USA|2020-03-02	North America|hCoV-19/USA/WA-S2711/2020|EPI ISL 525701|B.1|USA|2020-06-20	0.0003694621	North America
North America|hCoV-19/USA/GA 1299/2020|EPI ISL 420787|B.1.1|USA|2020-03-03	North America|hCoV-19/USA/WA-S2711/2020|EPI ISL 525701|B.1|USA|2020-06-20	0.0004030628	North America
North America|hCoV-19/USA/NY-Wadsworth-10496-01/2020|EPI ISL 426025|B.1|USA|2020-03-03	North America|hCoV-19/USA/WA-S2711/2020|EPI ISL 525701|B.1|USA|2020-06-20	0.0002350494	North America
North America|hCoV-19/Canada/BC 40860/2020|EPI ISL 415583|B|Canada|2020-03-03	North America|hCoV-19/USA/WA-S2711/2020|EPI ISL 525701|B.1|USA|2020-06-20	0.0004030133	North America
North America|hCoV-19/USA/NY-Wadsworth-10528-01/2020|EPI ISL 426026|B.1|USA|2020-03-03	North America|hCoV-19/USA/WA-S2711/2020|EPI ISL 525701|B.1|USA|2020-06-20	0.0002350603	North America
North America|hCoV-19/USA/NY-Wadsworth-10495-01/2020|EPI ISL 425224|B.1|USA|2020-03-03	North America|hCoV-19/USA/WA-S2711/2020|EPI ISL 525701|B.1|USA|2020-06-20	0.0002014668	North America
North America|hCoV-19/USA/NY-Wadsworth-10690-01/2020|EPI ISL 426028|B.1|USA|2020-03-04	North America|hCoV-19/USA/WA-S2711/2020|EPI ISL 525701|B.1|USA|2020-06-20	0.0003022465	North America
North America|hCoV-19/USA/NJ 3201/2020|EPI ISL 424901|B.1|USA|2020-03-04	North America|hCoV-19/USA/WA-S2711/2020|EPI ISL 525701|B.1|USA|2020-06-20	0.0003358309	North America
North America|hCoV-19/USA/MD 0026/2020|EPI ISL 424869|B.1.255|USA|2020-03-04	North America|hCoV-19/USA/WA-S2711/2020|EPI ISL 525701|B.1|USA|2020-06-20	0.0003022326	North America
North America|hCoV-19/USA/MA 9704/2020|EPI ISL 424911|B.1|USA|2020-03-04	North America|hCoV-19/USA/WA-S2711/2020|EPI ISL 525701|B.1|USA|2020-06-20	0.0002686333	North America
North America|hCoV-19/USA/NY-Wadsworth-10683-01/2020|EPI ISL 426027|B.40|USA|2020-03-04	North America|hCoV-19/USA/WA-S2711/2020|EPI ISL 525701|B.1|USA|2020-06-20	0.0006383026	North America
North America|hCoV-19/Canada/BC 8159203/2020|EPI ISL 418848|A|Canada|2020-03-05	North America|hCoV-19/USA/WA-S2711/2020|EPI ISL 525701|B.1|USA|2020-06-20	0.0005374107	North America
North America|hCoV-19/USA/RI 0702/2020|EPI ISL 424887|B.1|USA|2020-03-05	North America|hCoV-19/USA/WA-S2711/2020|EPI ISL 525701|B.1|USA|2020-06-20	0.0002014668	North America
North America|hCoV-19/USA/NE 6605/2020|EPI ISL 424874|B.3|USA|2020-03-05	North America|hCoV-19/USA/WA-S2711/2020|EPI ISL 525701|B.1|USA|2020-06-20	0.0005038277	North America
North America|hCoV-19/USA/MA 1355/2020|EPI ISL 424913|B|USA|2020-03-05	North America|hCoV-19/USA/WA-S2711/2020|EPI ISL 525701|B.1|USA|2020-06-20	0.0005038204	North America
North America|hCoV-19/USA/SC 3572/2020|EPI ISL 424905|B.1|USA|2020-03-05	North America|hCoV-19/USA/WA-S2711/2020|EPI ISL 525701|B.1|USA|2020-06-20	0.0003358464	North America
North America|hCoV-19/USA/MA 3672/2020|EPI ISL 424844|B.1|USA|2020-03-06	North America|hCoV-19/USA/WA-S2711/2020|EPI ISL 525701|B.1|USA|2020-06-20	0.0002686333	North America
North America|hCoV-19/USA/NY-Wadsworth-11244-01/2020|EPI ISL 525580|B.1|USA|2020-03-06	North America|hCoV-19/USA/WA-S2711/2020|EPI ISL 525701|B.1|USA|2020-06-20	0.0002350565	North America
North America|hCoV-19/USA/NY-Wadsworth-11291-01/2020|EPI ISL 426044|B.1|USA|2020-03-06	North America|hCoV-19/USA/WA-S2711/2020|EPI ISL 525701|B.1|USA|2020-06-20	0.0002350565	North America
North America|hCoV-19/USA/NY-Wadsworth-11202-01/2020|EPI ISL 426042|B.1|USA|2020-03-06	North America|hCoV-19/USA/WA-S2711/2020|EPI ISL 525701|B.1|USA|2020-06-20	0.0003022186	North America
North America|hCoV-19/USA/MA 3653/2020|EPI ISL 424920|B.1|USA|2020-03-06	North America|hCoV-19/USA/WA-S2711/2020|EPI ISL 525701|B.1|USA|2020-06-20	0.0003022186	North America
North America|hCoV-19/USA/NY-Wadsworth-11513-01/2020|EPI ISL 525582|B.1|USA|2020-03-07	North America|hCoV-19/USA/WA-S2711/2020|EPI ISL 525701|B.1|USA|2020-06-20	0.0002014668	North America
North America|hCoV-19/USA/MA-MGH-00416/2020|EPI ISL 460353|B.1|USA|2020-03-07	North America|hCoV-19/USA/WA-S2711/2020|EPI ISL 525701|B.1|USA|2020-06-20	0.0003022186	North America
North America|hCoV-19/Canada/BC 8718874/2020|EPI ISL 418852|A|Canada|2020-03-07	North America|hCoV-19/USA/WA-S2711/2020|EPI ISL 525701|B.1|USA|2020-06-20	0.0005374107	North America
North America|hCoV-19/USA/MA-MGH-00417/2020|EPI ISL 460117|B.1|USA|2020-03-07	North America|hCoV-19/USA/WA-S2711/2020|EPI ISL 525701|B.1|USA|2020-06-20	0.0003022186	North America
North America|hCoV-19/USA/IN 82003/2020|EPI ISL 426423|B.1|USA|2020-03-08	North America|hCoV-19/USA/WA-S2711/2020|EPI ISL 525701|B.1|USA|2020-06-20	0.0003024319	North America
North America|hCoV-19/USA/OH 0023/2020|EPI ISL 424880|B.1|USA|2020-03-08	North America|hCoV-19/USA/WA-S2711/2020|EPI ISL 525701|B.1|USA|2020-06-20	0.0002014669	North America
North America|hCoV-19/USA/IA 6394/2020|EPI ISL 424865|B.1|USA|2020-03-08	North America|hCoV-19/USA/WA-S2711/2020|EPI ISL 525701|B.1|USA|2020-06-20	0.0003022325	North America
North America|hCoV-19/USA/MA-MGH-00444/2020|EPI ISL 460354|B.1|USA|2020-03-08	North America|hCoV-19/USA/WA-S2711/2020|EPI ISL 525701|B.1|USA|2020-06-20	0.0003358207	North America
North America|hCoV-19/USA/NY-Wadsworth-11661-01/2020|EPI ISL 529034|B.1|USA|2020-03-08	North America|hCoV-19/USA/WA-S2711/2020|EPI ISL 525701|B.1|USA|2020-06-20	0.0002350494	North America
North America|hCoV-19/USA/FL-CDC-2316/2020|EPI ISL 452132|B.1.255|USA|2020-03-09	North America|hCoV-19/USA/WA-S2711/2020|EPI ISL 525701|B.1|USA|2020-06-20	0.0003022795	North America
North America|hCoV-19/USA/RI 0882/2020|EPI ISL 426435|B.1.265|USA|2020-03-09	North America|hCoV-19/USA/WA-S2711/2020|EPI ISL 525701|B.1|USA|2020-06-20	0.0002350494	North America
North America|hCoV-19/Jamaica/JM-CDC-0869/2020|EPI ISL 450793|B.40|Jamaica|2020-03-09	North America|hCoV-19/USA/WA-S2711/2020|EPI ISL 525701|B.1|USA|2020-06-20	0.0006046858	North America
North America|hCoV-19/USA/NY-SURV0444/2020|EPI ISL 436067|B.1|USA|2020-03-09	North America|hCoV-19/USA/WA-S2711/2020|EPI ISL 525701|B.1|USA|2020-06-20	0.0002686333	North America
North America|hCoV-19/USA/LA-CDC-0499/2020|EPI ISL 452106|B.1.265|USA|2020-03-10	North America|hCoV-19/USA/WA-S2711/2020|EPI ISL 525701|B.1|USA|2020-06-20	0.0002350494	North America
North America|hCoV-19/USA/CA-SCCPHD-UC155/2020|EPI ISL 435634|B|USA|2020-03-10	North America|hCoV-19/USA/WA-S2711/2020|EPI ISL 525701|B.1|USA|2020-06-20	0.0004702154	North America
North America|hCoV-19/USA/NY-SURV0863/2020|EPI ISL 436075|B.1|USA|2020-03-10	North America|hCoV-19/USA/WA-S2711/2020|EPI ISL 525701|B.1|USA|2020-06-20	0.0002350494	North America
North America|hCoV-19/USA/VA-DCLS-0530/2020|EPI ISL 485832|B.1|USA|2020-03-10	North America|hCoV-19/USA/WA-S2711/2020|EPI ISL 525701|B.1|USA|2020-06-20	0.0002350603	North America
North America|hCoV-19/USA/WA-UW122/2020|EPI ISL 416660|B.1|USA|2020-03-10	North America|hCoV-19/USA/WA-S2711/2020|EPI ISL 525701|B.1|USA|2020-06-20	0.0002014668	North America
North America|hCoV-19/Jamaica/JM-CDC-0078/2020|EPI ISL 450792|B|Jamaica|2020-03-11	North America|hCoV-19/USA/WA-S2711/2020|EPI ISL 525701|B.1|USA|2020-06-20	0.0005710724	North America
North America|hCoV-19/USA/NY-Wadsworth-13245-01/2020|EPI ISL 525599|B.39|USA|2020-03-11	North America|hCoV-19/USA/WA-S2711/2020|EPI ISL 525701|B.1|USA|2020-06-20	0.0006719002	North America
North America|hCoV-19/USA/MN-MDH-1274/2020|EPI ISL 482995|B.1.1|USA|2020-03-11	North America|hCoV-19/USA/WA-S2711/2020|EPI ISL 525701|B.1|USA|2020-06-20	0.0004030442	North America
North America|hCoV-19/USA/CA-SCCPHD-UC158/2020|EPI ISL 435637|B|USA|2020-03-11	North America|hCoV-19/USA/WA-S2711/2020|EPI ISL 525701|B.1|USA|2020-06-20	0.0005038204	North America
North America|hCoV-19/Canada/BC 6404889/2020|EPI ISL 418838|B.1.265|Canada|2020-03-12	North America|hCoV-19/USA/WA-S2711/2020|EPI ISL 525701|B.1|USA|2020-06-20	0.0002350494	North America
North America|hCoV-19/USA/CA-SCCPHD-UC162/2020|EPI ISL 435641|B|USA|2020-03-12	North America|hCoV-19/USA/WA-S2711/2020|EPI ISL 525701|B.1|USA|2020-06-20	0.0004702229	North America
North America|hCoV-19/USA/NY-WCMP2D04P/2020|EPI ISL 427528|B.1.5|USA|2020-03-12	North America|hCoV-19/USA/WA-S2711/2020|EPI ISL 525701|B.1|USA|2020-06-20	0.0002686457	North America
North America|hCoV-19/USA/VA-DCLS-0548/2020|EPI ISL 485849|B.1.1|USA|2020-03-12	North America|hCoV-19/USA/WA-S2711/2020|EPI ISL 525701|B.1|USA|2020-06-20	0.0004366400	North America
North America|hCoV-19/USA/VA-DCLS-0554/2020|EPI ISL 485855|B|USA|2020-03-13	North America|hCoV-19/USA/WA-S2711/2020|EPI ISL 525701|B.1|USA|2020-06-20	0.0006046675	North America
North America|hCoV-19/USA/CA-QDX-110/2020|EPI ISL 468562|B.1.265|USA|2020-03-13	North America|hCoV-19/USA/WA-S2711/2020|EPI ISL 525701|B.1|USA|2020-06-20	0.0002686333	North America
North America|hCoV-19/Canada/BC 9345042/2020|EPI ISL 418856|B.1.5|Canada|2020-03-13	North America|hCoV-19/USA/WA-S2711/2020|EPI ISL 525701|B.1|USA|2020-06-20	0.0003358309	North America
North America|hCoV-19/USA/NY-WCMP5F01P/2020|EPI ISL 427540|B.1|USA|2020-03-13	North America|hCoV-19/USA/WA-S2711/2020|EPI ISL 525701|B.1|USA|2020-06-20	0.0002686582	North America
North America|hCoV-19/Canada/NS 30/2020|EPI ISL 429812|B.1|Canada|2020-03-14	North America|hCoV-19/USA/WA-S2711/2020|EPI ISL 525701|B.1|USA|2020-06-20	0.0002350494	North America
North America|hCoV-19/USA/MA-QDX-68/2020|EPI ISL 467864|B.1|USA|2020-03-14	North America|hCoV-19/USA/WA-S2711/2020|EPI ISL 525701|B.1|USA|2020-06-20	0.0003358309	North America
North America|hCoV-19/USA/MN-QDX-967/2020|EPI ISL 571766|B.1.370|USA|2020-03-14	North America|hCoV-19/USA/WA-S2711/2020|EPI ISL 525701|B.1|USA|2020-06-20	0.0002686333	North America
North America|hCoV-19/USA/MN-MDH-93/2020|EPI ISL 460074|B.1.1|USA|2020-03-14	North America|hCoV-19/USA/WA-S2711/2020|EPI ISL 525701|B.1|USA|2020-06-20	0.0004366400	North America
North America|hCoV-19/USA/AZ-TG268917/2020|EPI ISL 426519|B.1|USA|2020-03-14	North America|hCoV-19/USA/WA-S2711/2020|EPI ISL 525701|B.1|USA|2020-06-20	0.0002350494	North America
North America|hCoV-19/USA/NY-WCMP10A02P/2020|EPI ISL 427553|B.1.3|USA|2020-03-15	North America|hCoV-19/USA/WA-S2711/2020|EPI ISL 525701|B.1|USA|2020-06-20	0.0003694044	North America
North America|hCoV-19/USA/MN-QDX-1024/2020|EPI ISL 571750|B.1.265|USA|2020-03-15	North America|hCoV-19/USA/WA-S2711/2020|EPI ISL 525701|B.1|USA|2020-06-20	0.0003022186	North America
North America|hCoV-19/Mexico/CMX-INER-04/2020|EPI ISL 424626|B.1.201|Mexico|2020-03-15	North America|hCoV-19/USA/WA-S2711/2020|EPI ISL 525701|B.1|USA|2020-06-20	0.0003694273	North America
North America|hCoV-19/USA/CA-QDX-33/2020|EPI ISL 467827|B.6|USA|2020-03-15	North America|hCoV-19/USA/WA-S2711/2020|EPI ISL 525701|B.1|USA|2020-06-20	0.0006046492	North America
North America|hCoV-19/Costa Rica/01/2020|EPI ISL 434533|B.1|Costa Rica|2020-03-16	North America|hCoV-19/USA/WA-S2711/2020|EPI ISL 525701|B.1|USA|2020-06-20	0.0003694385	North America
North America|hCoV-19/USA/NY-WCMP11B03P/2020|EPI ISL 427585|B.1.3|USA|2020-03-16	North America|hCoV-19/USA/WA-S2711/2020|EPI ISL 525701|B.1|USA|2020-06-20	0.0003358256	North America
North America|hCoV-19/USA/MN-MDH-97/2020|EPI ISL 460077|B.1|USA|2020-03-16	North America|hCoV-19/USA/WA-S2711/2020|EPI ISL 525701|B.1|USA|2020-06-20	0.0002350494	North America
North America|hCoV-19/Canada/ON MU-S26/2020|EPI ISL 463975|B.1|Canada|2020-03-16	North America|hCoV-19/USA/WA-S2711/2020|EPI ISL 525701|B.1|USA|2020-06-20	0.0003358363	North America
North America|hCoV-19/USA/NY-SURV0183/2020|EPI ISL 436057|B.1|USA|2020-03-17	North America|hCoV-19/USA/WA-S2711/2020|EPI ISL 525701|B.1|USA|2020-06-20	0.0002350494	North America
North America|hCoV-19/USA/AZ-TG269848/2020|EPI ISL 426527|B.1.5|USA|2020-03-17	North America|hCoV-19/USA/WA-S2711/2020|EPI ISL 525701|B.1|USA|2020-06-20	0.0003022465	North America
North America|hCoV-19/USA/NY-QDX-865/2020|EPI ISL 571672|B.1|USA|2020-03-17	North America|hCoV-19/USA/WA-S2711/2020|EPI ISL 525701|B.1|USA|2020-06-20	0.0002350494	North America
North America|hCoV-19/USA/AK-PHL011/2020|EPI ISL 431014|B|USA|2020-03-17	North America|hCoV-19/USA/WA-S2711/2020|EPI ISL 525701|B.1|USA|2020-06-20	0.0006382730	North America
North America|hCoV-19/USA/MI-QDX-645/2020|EPI ISL 571370|B.1|USA|2020-03-18	North America|hCoV-19/USA/WA-S2711/2020|EPI ISL 525701|B.1|USA|2020-06-20	0.0002350494	North America
North America|hCoV-19/USA/NY-NYUMC43/2020|EPI ISL 419704|B.1|USA|2020-03-18	North America|hCoV-19/USA/WA-S2711/2020|EPI ISL 525701|B.1|USA|2020-06-20	0.0002686333	North America
North America|hCoV-19/USA/MI-QDX-638/2020|EPI ISL 571363|B.1|USA|2020-03-18	North America|hCoV-19/USA/WA-S2711/2020|EPI ISL 525701|B.1|USA|2020-06-20	0.0002686333	North America
North America|hCoV-19/USA/NY-NYUMC223/2020|EPI ISL 427518|B.1|USA|2020-03-18	North America|hCoV-19/USA/WA-S2711/2020|EPI ISL 525701|B.1|USA|2020-06-20	0.0002350603	North America
North America|hCoV-19/USA/AK-PHL013/2020|EPI ISL 431015|B.1|USA|2020-03-19	North America|hCoV-19/USA/WA-S2711/2020|EPI ISL 525701|B.1|USA|2020-06-20	0.0003022325	North America
North America|hCoV-19/USA/WI-UW-172/2020|EPI ISL 428268|B|USA|2020-03-19	North America|hCoV-19/USA/WA-S2711/2020|EPI ISL 525701|B.1|USA|2020-06-20	0.0004702229	North America
North America|hCoV-19/USA/IL-QDX-1108/2020|EPI ISL 571846|B.1.1|USA|2020-03-19	North America|hCoV-19/USA/WA-S2711/2020|EPI ISL 525701|B.1|USA|2020-06-20	0.0004030442	North America
North America|hCoV-19/USA/ID-QDX-1094/2020|EPI ISL 571835|B.1.370|USA|2020-03-19	North America|hCoV-19/USA/WA-S2711/2020|EPI ISL 525701|B.1|USA|2020-06-20	0.0003022186	North America
North America|hCoV-19/USA/MN-MDH-1281/2020|EPI ISL 483002|B.1.1.10|USA|2020-03-19	North America|hCoV-19/USA/WA-S2711/2020|EPI ISL 525701|B.1|USA|2020-06-20	0.0005374768	North America
North America|hCoV-19/USA/WA-UW-1688/2020|EPI ISL 424192|B|USA|2020-03-20	North America|hCoV-19/USA/WA-S2711/2020|EPI ISL 525701|B.1|USA|2020-06-20	0.0005374983	North America
North America|hCoV-19/Canada/QC-LSPQ-L00228954/2020|EPI ISL 535882|B.4|Canada|2020-03-20	North America|hCoV-19/USA/WA-S2711/2020|EPI ISL 525701|B.1|USA|2020-06-20	0.0007392109	North America
North America|hCoV-19/USA/MI-QDX-710/2020|EPI ISL 571443|B.1|USA|2020-03-20	North America|hCoV-19/USA/WA-S2711/2020|EPI ISL 525701|B.1|USA|2020-06-20	0.0002350494	North America
North America|hCoV-19/USA/ID-UW-1925/2020|EPI ISL 424321|B.1.370|USA|2020-03-20	North America|hCoV-19/USA/WA-S2711/2020|EPI ISL 525701|B.1|USA|2020-06-20	0.0002686333	North America
North America|hCoV-19/USA/NY-NYUMC687/2020|EPI ISL 451402|B.1|USA|2020-03-21	North America|hCoV-19/USA/WA-S2711/2020|EPI ISL 525701|B.1|USA|2020-06-20	0.0002686333	North America
North America|hCoV-19/USA/IL-NM0125/2020|EPI ISL 444607|B.1|USA|2020-03-21	North America|hCoV-19/USA/WA-S2711/2020|EPI ISL 525701|B.1|USA|2020-06-20	0.0003358207	North America
North America|hCoV-19/USA/MI-QDX-299/2020|EPI ISL 571043|B.1|USA|2020-03-21	North America|hCoV-19/USA/WA-S2711/2020|EPI ISL 525701|B.1|USA|2020-06-20	0.0002686457	North America
North America|hCoV-19/USA/TX-HMH0140/2020|EPI ISL 434839|B.1.370|USA|2020-03-21	North America|hCoV-19/USA/WA-S2711/2020|EPI ISL 525701|B.1|USA|2020-06-20	0.0002686333	North America
North America|hCoV-19/Canada/QC-LSPQ-L00231296/2020|EPI ISL 535952|B.1|Canada|2020-03-22	North America|hCoV-19/USA/WA-S2711/2020|EPI ISL 525701|B.1|USA|2020-06-20	0.0003022326	North America
North America|hCoV-19/USA/FL-QDX-912/2020|EPI ISL 571596|B.1|USA|2020-03-22	North America|hCoV-19/USA/WA-S2711/2020|EPI ISL 525701|B.1|USA|2020-06-20	0.0003358309	North America
North America|hCoV-19/Canada/QC-LSPQ-L00232064/2020|EPI ISL 535971|B|Canada|2020-03-22	North America|hCoV-19/USA/WA-S2711/2020|EPI ISL 525701|B.1|USA|2020-06-20	0.0005710724	North America
North America|hCoV-19/USA/MI-QDX-317/2020|EPI ISL 571061|B.1|USA|2020-03-22	North America|hCoV-19/USA/WA-S2711/2020|EPI ISL 525701|B.1|USA|2020-06-20	0.0002350494	North America
North America|hCoV-19/USA/NY-QDX-798/2020|EPI ISL 571550|B.1.370|USA|2020-03-22	North America|hCoV-19/USA/WA-S2711/2020|EPI ISL 525701|B.1|USA|2020-06-20	0.0002686333	North America
North America|hCoV-19/USA/MI-QDX-491/2020|EPI ISL 571225|B.1|USA|2020-03-23	North America|hCoV-19/USA/WA-S2711/2020|EPI ISL 525701|B.1|USA|2020-06-20	0.0002686457	North America
North America|hCoV-19/USA/FL-BPHL-0693/2020|EPI ISL 509751|B.1|USA|2020-03-23	North America|hCoV-19/USA/WA-S2711/2020|EPI ISL 525701|B.1|USA|2020-06-20	0.0003022186	North America
North America|hCoV-19/USA/MI-QDX-358/2020|EPI ISL 571101|B.1|USA|2020-03-23	North America|hCoV-19/USA/WA-S2711/2020|EPI ISL 525701|B.1|USA|2020-06-20	0.0002350565	North America
North America|hCoV-19/USA/CA-QDX-939/2020|EPI ISL 571584|B.1|USA|2020-03-23	North America|hCoV-19/USA/WA-S2711/2020|EPI ISL 525701|B.1|USA|2020-06-20	0.0002686333	North America
North America|hCoV-19/USA/MN-MDH-1291/2020|EPI ISL 483011|B.1|USA|2020-03-24	North America|hCoV-19/USA/WA-S2711/2020|EPI ISL 525701|B.1|USA|2020-06-20	0.0002350603	North America
North America|hCoV-19/USA/PA-MGSC53-05/2020|EPI ISL 436501|B.1|USA|2020-03-24	North America|hCoV-19/USA/WA-S2711/2020|EPI ISL 525701|B.1|USA|2020-06-20	0.0002350494	North America
North America|hCoV-19/USA/MD-HP00037/2020|EPI ISL 434587|B.1|USA|2020-03-24	North America|hCoV-19/USA/WA-S2711/2020|EPI ISL 525701|B.1|USA|2020-06-20	0.0002350603	North America
North America|hCoV-19/USA/CA-CZB-59X002/2020|EPI ISL 450484|B|USA|2020-03-24	North America|hCoV-19/USA/WA-S2711/2020|EPI ISL 525701|B.1|USA|2020-06-20	0.0004366065	North America
North America|hCoV-19/USA/MI-QDX-502/2020|EPI ISL 571236|B.1|USA|2020-03-24	North America|hCoV-19/USA/WA-S2711/2020|EPI ISL 525701|B.1|USA|2020-06-20	0.0002686457	North America
North America|hCoV-19/USA/CA-CSMC19/2020|EPI ISL 475628|B.1|USA|2020-03-25	North America|hCoV-19/USA/WA-S2711/2020|EPI ISL 525701|B.1|USA|2020-06-20	0.0002686496	North America
North America|hCoV-19/USA/TX-HMH0371/2020|EPI ISL 434962|B.1.5|USA|2020-03-25	North America|hCoV-19/USA/WA-S2711/2020|EPI ISL 525701|B.1|USA|2020-06-20	0.0003022325	North America
North America|hCoV-19/USA/AZ-TG271591/2020|EPI ISL 426536|B.1.265|USA|2020-03-25	North America|hCoV-19/USA/WA-S2711/2020|EPI ISL 525701|B.1|USA|2020-06-20	0.0002686333	North America
North America|hCoV-19/USA/OR-PROV-230/2020|EPI ISL 482465|B.1.255|USA|2020-03-25	North America|hCoV-19/USA/WA-S2711/2020|EPI ISL 525701|B.1|USA|2020-06-20	0.0002686333	North America
North America|hCoV-19/USA/MI-MDHHS-SC21126/2020|EPI ISL 507902|B.1|USA|2020-03-26	North America|hCoV-19/USA/WA-S2711/2020|EPI ISL 525701|B.1|USA|2020-06-20	0.0002686333	North America
North America|hCoV-19/USA/MN-MDH-1451/2020|EPI ISL 514670|B.1|USA|2020-03-26	North America|hCoV-19/USA/WA-S2711/2020|EPI ISL 525701|B.1|USA|2020-06-20	0.0003358309	North America
North America|hCoV-19/USA/NY-NYUMC694/2020|EPI ISL 451409|B.1|USA|2020-03-26	North America|hCoV-19/USA/WA-S2711/2020|EPI ISL 525701|B.1|USA|2020-06-20	0.0002350603	North America
North America|hCoV-19/USA/NY-Wadsworth-30593-01/2020|EPI ISL 525632|B.1.1|USA|2020-03-26	North America|hCoV-19/USA/WA-S2711/2020|EPI ISL 525701|B.1|USA|2020-06-20	0.0004366532	North America
North America|hCoV-19/USA/PA-MGSC38-05/2020|EPI ISL 436486|B.1.255|USA|2020-03-26	North America|hCoV-19/USA/WA-S2711/2020|EPI ISL 525701|B.1|USA|2020-06-20	0.0002686333	North America
North America|hCoV-19/USA/MA-MGH-00200/2020|EPI ISL 460410|B.1.255|USA|2020-03-27	North America|hCoV-19/USA/WA-S2711/2020|EPI ISL 525701|B.1|USA|2020-06-20	0.0003358309	North America
North America|hCoV-19/Canada/Qc-L00240857/2020|EPI ISL 450306|B.1|Canada|2020-03-27	North America|hCoV-19/USA/WA-S2711/2020|EPI ISL 525701|B.1|USA|2020-06-20	0.0003694273	North America
North America|hCoV-19/USA/OR-PROV-038/2020|EPI ISL 482320|B.3|USA|2020-03-27	North America|hCoV-19/USA/WA-S2711/2020|EPI ISL 525701|B.1|USA|2020-06-20	0.0005374433	North America
North America|hCoV-19/USA/MA-MGH-00208/2020|EPI ISL 460108|B.1|USA|2020-03-27	North America|hCoV-19/USA/WA-S2711/2020|EPI ISL 525701|B.1|USA|2020-06-20	0.0003358309	North America
North America|hCoV-19/Canada/Qc-L00240556/2020|EPI ISL 450302|B.1.147|Canada|2020-03-27	North America|hCoV-19/USA/WA-S2711/2020|EPI ISL 525701|B.1|USA|2020-06-20	0.0003358207	North America
North America|hCoV-19/USA/TX-HMH0312/2020|EPI ISL 434928|B.1.265|USA|2020-03-28	North America|hCoV-19/USA/WA-S2711/2020|EPI ISL 525701|B.1|USA|2020-06-20	0.0003022186	North America
North America|hCoV-19/USA/WI-UW-243/2020|EPI ISL 428339|B|USA|2020-03-28	North America|hCoV-19/USA/WA-S2711/2020|EPI ISL 525701|B.1|USA|2020-06-20	0.0004366267	North America
North America|hCoV-19/USA/CA-CZB-1279/2020|EPI ISL 454637|B.1.5|USA|2020-03-28	North America|hCoV-19/USA/WA-S2711/2020|EPI ISL 525701|B.1|USA|2020-06-20	0.0002686457	North America
North America|hCoV-19/Canada/QC-LSPQ-L00242051/2020|EPI ISL 536308|B.1|Canada|2020-03-28	North America|hCoV-19/USA/WA-S2711/2020|EPI ISL 525701|B.1|USA|2020-06-20	0.0002687308	North America
North America|hCoV-19/USA/OR-PROV-224/2020|EPI ISL 482459|B.54|USA|2020-03-28	North America|hCoV-19/USA/WA-S2711/2020|EPI ISL 525701|B.1|USA|2020-06-20	0.0005710460	North America
North America|hCoV-19/USA/ID-UW-4448/2020|EPI ISL 426074|B.1.370|USA|2020-03-29	North America|hCoV-19/USA/WA-S2711/2020|EPI ISL 525701|B.1|USA|2020-06-20	0.0003693932	North America
North America|hCoV-19/USA/MN-MDH-277/2020|EPI ISL 450751|B.1.5|USA|2020-03-29	North America|hCoV-19/USA/WA-S2711/2020|EPI ISL 525701|B.1|USA|2020-06-20	0.0003358309	North America
North America|hCoV-19/USA/WA-UW-2609/2020|EPI ISL 486006|B.1|USA|2020-03-29	North America|hCoV-19/USA/WA-S2711/2020|EPI ISL 525701|B.1|USA|2020-06-20	0.0002686333	North America
North America|hCoV-19/USA/CA-UCLA-154/2020|EPI ISL 537493|A|USA|2020-03-29	North America|hCoV-19/USA/WA-S2711/2020|EPI ISL 525701|B.1|USA|2020-06-20	0.0006719003	North America
North America|hCoV-19/Canada/QC-LSPQ-L00242235/2020|EPI ISL 536313|B.1|Canada|2020-03-29	North America|hCoV-19/USA/WA-S2711/2020|EPI ISL 525701|B.1|USA|2020-06-20	0.0002686457	North America
North America|hCoV-19/USA/NY-NYUMC681/2020|EPI ISL 450398|B.1|USA|2020-03-30	North America|hCoV-19/USA/WA-S2711/2020|EPI ISL 525701|B.1|USA|2020-06-20	0.0002686415	North America
North America|hCoV-19/USA/WI-UW-105/2020|EPI ISL 425162|B.1|USA|2020-03-30	North America|hCoV-19/USA/WA-S2711/2020|EPI ISL 525701|B.1|USA|2020-06-20	0.0002350494	North America
North America|hCoV-19/USA/NY-NYUMC571/2020|EPI ISL 444688|B.1|USA|2020-03-30	North America|hCoV-19/USA/WA-S2711/2020|EPI ISL 525701|B.1|USA|2020-06-20	0.0002686333	North America
North America|hCoV-19/USA/CT-UW-2469/2020|EPI ISL 485922|B.1.255|USA|2020-03-30	North America|hCoV-19/USA/WA-S2711/2020|EPI ISL 525701|B.1|USA|2020-06-20	0.0003358052	North America
North America|hCoV-19/USA/NY-NYUMC586/2020|EPI ISL 444703|B.1|USA|2020-03-30	North America|hCoV-19/USA/WA-S2711/2020|EPI ISL 525701|B.1|USA|2020-06-20	0.0003022557	North America
North America|hCoV-19/USA/PA-MGEL89/2020|EPI ISL 454372|B.1|USA|2020-03-31	North America|hCoV-19/USA/WA-S2711/2020|EPI ISL 525701|B.1|USA|2020-06-20	0.0003022186	North America
North America|hCoV-19/USA/CT-UW-4251/2020|EPI ISL 427164|B.1|USA|2020-03-31	North America|hCoV-19/USA/WA-S2711/2020|EPI ISL 525701|B.1|USA|2020-06-20	0.0003358411	North America
North America|hCoV-19/USA/TX-HMH0409/2020|EPI ISL 434995|B.1.265|USA|2020-03-31	North America|hCoV-19/USA/WA-S2711/2020|EPI ISL 525701|B.1|USA|2020-06-20	0.0003022186	North America
North America|hCoV-19/USA/TX-HMH0384/2020|EPI ISL 434972|B.1.370|USA|2020-03-31	North America|hCoV-19/USA/WA-S2711/2020|EPI ISL 525701|B.1|USA|2020-06-20	0.0003358154	North America
North America|hCoV-19/USA/LA-SR0275/2020|EPI ISL 445130|B.1.370|USA|2020-03-31	North America|hCoV-19/USA/WA-S2711/2020|EPI ISL 525701|B.1|USA|2020-06-20	0.0003358052	North America
North America|hCoV-19/USA/NY-NYUMC164/2020|EPI ISL 426619|B.1|USA|2020-04-01	North America|hCoV-19/USA/WA-S2711/2020|EPI ISL 525701|B.1|USA|2020-06-20	0.0002350603	North America
North America|hCoV-19/USA/NY-NYUMC173/2020|EPI ISL 427470|B.1|USA|2020-04-01	North America|hCoV-19/USA/WA-S2711/2020|EPI ISL 525701|B.1|USA|2020-06-20	0.0003022277	North America
North America|hCoV-19/USA/CT-Yale-257/2020|EPI ISL 469183|B.1|USA|2020-04-01	North America|hCoV-19/USA/WA-S2711/2020|EPI ISL 525701|B.1|USA|2020-06-20	0.0004366129	North America
North America|hCoV-19/USA/CT-UW-6274/2020|EPI ISL 570094|B.1.1|USA|2020-04-01	North America|hCoV-19/USA/WA-S2711/2020|EPI ISL 525701|B.1|USA|2020-06-20	0.0005039204	North America
North America|hCoV-19/USA/CA-ALSR-1497/2020|EPI ISL 494622|B.1.370|USA|2020-04-01	North America|hCoV-19/USA/WA-S2711/2020|EPI ISL 525701|B.1|USA|2020-06-20	0.0003694386	North America
North America|hCoV-19/USA/CT-UW-6573/2020|EPI ISL 437870|B.1|USA|2020-04-02	North America|hCoV-19/USA/WA-S2711/2020|EPI ISL 525701|B.1|USA|2020-06-20	0.0002686333	North America
North America|hCoV-19/USA/PA-MGEL99/2020|EPI ISL 454379|B.1.3|USA|2020-04-02	North America|hCoV-19/USA/WA-S2711/2020|EPI ISL 525701|B.1|USA|2020-06-20	0.0003358256	North America
North America|hCoV-19/USA/AZ-TG273316/2020|EPI ISL 426568|B.1|USA|2020-04-02	North America|hCoV-19/USA/WA-S2711/2020|EPI ISL 525701|B.1|USA|2020-06-20	0.0003694215	North America
North America|hCoV-19/USA/FL-BPHL-0166/2020|EPI ISL 480817|B.1|USA|2020-04-02	North America|hCoV-19/USA/WA-S2711/2020|EPI ISL 525701|B.1|USA|2020-06-20	0.0002350494	North America
North America|hCoV-19/USA/WA-S339/2020|EPI ISL 434099|B.1|USA|2020-04-02	North America|hCoV-19/USA/WA-S2711/2020|EPI ISL 525701|B.1|USA|2020-06-20	0.0003694669	North America
North America|hCoV-19/USA/FL-AO2N/2020|EPI ISL 527381|B.1.1|USA|2020-04-03	North America|hCoV-19/USA/WA-S2711/2020|EPI ISL 525701|B.1|USA|2020-06-20	0.0003698224	North America
North America|hCoV-19/USA/NY-NYUMC248/2020|EPI ISL 428762|B.1|USA|2020-04-03	North America|hCoV-19/USA/WA-S2711/2020|EPI ISL 525701|B.1|USA|2020-06-20	0.0002350494	North America
North America|hCoV-19/USA/MA-MGH-00663/2020|EPI ISL 460377|B.1.356|USA|2020-04-03	North America|hCoV-19/USA/WA-S2711/2020|EPI ISL 525701|B.1|USA|2020-06-20	0.0003022186	North America
North America|hCoV-19/Canada/ON-OICR-SLB2829/2020|EPI ISL 538355|B.1|Canada|2020-04-03	North America|hCoV-19/USA/WA-S2711/2020|EPI ISL 525701|B.1|USA|2020-06-20	0.0002686333	North America
North America|hCoV-19/USA/ID-UW-6457/2020|EPI ISL 437833|B.1.370|USA|2020-04-03	North America|hCoV-19/USA/WA-S2711/2020|EPI ISL 525701|B.1|USA|2020-06-20	0.0002686333	North America
North America|hCoV-19/USA/MD-MDH-0027/2020|EPI ISL 481273|B.40|USA|2020-04-04	North America|hCoV-19/USA/WA-S2711/2020|EPI ISL 525701|B.1|USA|2020-06-20	0.0006383026	North America
North America|hCoV-19/USA/AK-PHL108/2020|EPI ISL 492059|B.1|USA|2020-04-04	North America|hCoV-19/USA/WA-S2711/2020|EPI ISL 525701|B.1|USA|2020-06-20	0.0003022277	North America
North America|hCoV-19/USA/MN-MDH-1668/2020|EPI ISL 560755|B.40|USA|2020-04-04	North America|hCoV-19/USA/WA-S2711/2020|EPI ISL 525701|B.1|USA|2020-06-20	0.0006382924	North America
North America|hCoV-19/USA/TX-HMH-466/2020|EPI ISL 543786|B.1.370|USA|2020-04-04	North America|hCoV-19/USA/WA-S2711/2020|EPI ISL 525701|B.1|USA|2020-06-20	0.0003022277	North America
North America|hCoV-19/USA/CA-CSMC117/2020|EPI ISL 475593|B.1|USA|2020-04-04	North America|hCoV-19/USA/WA-S2711/2020|EPI ISL 525701|B.1|USA|2020-06-20	0.0004366268	North America
North America|hCoV-19/USA/LA-SR0324/2020|EPI ISL 450178|B.1.265|USA|2020-04-05	North America|hCoV-19/USA/WA-S2711/2020|EPI ISL 525701|B.1|USA|2020-06-20	0.0002350494	North America
North America|hCoV-19/USA/NY-NYUMC253/2020|EPI ISL 428767|B.1|USA|2020-04-05	North America|hCoV-19/USA/WA-S2711/2020|EPI ISL 525701|B.1|USA|2020-06-20	0.0003694215	North America
North America|hCoV-19/USA/NY-Wadsworth-38698-01/2020|EPI ISL 525653|B.1|USA|2020-04-05	North America|hCoV-19/USA/WA-S2711/2020|EPI ISL 525701|B.1|USA|2020-06-20	0.0003022509	North America
North America|hCoV-19/USA/NY-NYUMC236/2020|EPI ISL 427635|B.1|USA|2020-04-05	North America|hCoV-19/USA/WA-S2711/2020|EPI ISL 525701|B.1|USA|2020-06-20	0.0002686333	North America
North America|hCoV-19/USA/CA-CSMC118/2020|EPI ISL 475594|B.1|USA|2020-04-05	North America|hCoV-19/USA/WA-S2711/2020|EPI ISL 525701|B.1|USA|2020-06-20	0.0002350565	North America
North America|hCoV-19/USA/NY-NYUMC264/2020|EPI ISL 428778|B.1.3|USA|2020-04-06	North America|hCoV-19/USA/WA-S2711/2020|EPI ISL 525701|B.1|USA|2020-06-20	0.0003358154	North America
North America|hCoV-19/USA/CA-ALSR-1147/2020|EPI ISL 494392|B.1.98|USA|2020-04-06	North America|hCoV-19/USA/WA-S2711/2020|EPI ISL 525701|B.1|USA|2020-06-20	0.0003694103	North America
North America|hCoV-19/USA/NY-NYUMC272/2020|EPI ISL 428786|B.1|USA|2020-04-06	North America|hCoV-19/USA/WA-S2711/2020|EPI ISL 525701|B.1|USA|2020-06-20	0.0002686333	North America
North America|hCoV-19/USA/CT-UW-5073/2020|EPI ISL 429645|B.1.255|USA|2020-04-06	North America|hCoV-19/USA/WA-S2711/2020|EPI ISL 525701|B.1|USA|2020-06-20	0.0003022186	North America
North America|hCoV-19/USA/MA-MGH-00696/2020|EPI ISL 460422|A.2|USA|2020-04-06	North America|hCoV-19/USA/WA-S2711/2020|EPI ISL 525701|B.1|USA|2020-06-20	0.0008399735	North America
North America|hCoV-19/USA/UT-01578/2020|EPI ISL 449824|B.1.5|USA|2020-04-07	North America|hCoV-19/USA/WA-S2711/2020|EPI ISL 525701|B.1|USA|2020-06-20	0.0002686457	North America
North America|hCoV-19/USA/NV-NSPHL-A0070/2020|EPI ISL 515350|B.1|USA|2020-04-07	North America|hCoV-19/USA/WA-S2711/2020|EPI ISL 525701|B.1|USA|2020-06-20	0.0002350494	North America
North America|hCoV-19/USA/CA-ALSR-0521-IPL/2020|EPI ISL 483199|B.1|USA|2020-04-07	North America|hCoV-19/USA/WA-S2711/2020|EPI ISL 525701|B.1|USA|2020-06-20	0.0002350565	North America
North America|hCoV-19/USA/NY-NYUMC333/2020|EPI ISL 430360|B.1|USA|2020-04-07	North America|hCoV-19/USA/WA-S2711/2020|EPI ISL 525701|B.1|USA|2020-06-20	0.0003358207	North America
North America|hCoV-19/USA/NY-NYUMC345/2020|EPI ISL 430372|B.1.3|USA|2020-04-07	North America|hCoV-19/USA/WA-S2711/2020|EPI ISL 525701|B.1|USA|2020-06-20	0.0002686333	North America
North America|hCoV-19/USA/CO-CSU-C2980-2/2020|EPI ISL 527411|B.1|USA|2020-04-08	North America|hCoV-19/USA/WA-S2711/2020|EPI ISL 525701|B.1|USA|2020-06-20	0.0003694044	North America
North America|hCoV-19/USA/CA-CZB-1343/2020|EPI ISL 468361|B|USA|2020-04-08	North America|hCoV-19/USA/WA-S2711/2020|EPI ISL 525701|B.1|USA|2020-06-20	0.0005374270	North America
North America|hCoV-19/USA/MN-MDH-387/2020|EPI ISL 437367|B.40|USA|2020-04-08	North America|hCoV-19/USA/WA-S2711/2020|EPI ISL 525701|B.1|USA|2020-06-20	0.0006719110	North America
North America|hCoV-19/USA/NY-NYU-VC-022/2020|EPI ISL 479674|B.1.3|USA|2020-04-08	North America|hCoV-19/USA/WA-S2711/2020|EPI ISL 525701|B.1|USA|2020-06-20	0.0003358154	North America
North America|hCoV-19/USA/CT-UW-6780/2020|EPI ISL 570145|B.1|USA|2020-04-09	North America|hCoV-19/USA/WA-S2711/2020|EPI ISL 525701|B.1|USA|2020-06-20	0.0003358207	North America
North America|hCoV-19/Canada/QC AM4/2020|EPI ISL 515214|B.1.147|Canada|2020-04-09	North America|hCoV-19/USA/WA-S2711/2020|EPI ISL 525701|B.1|USA|2020-06-20	0.0003358207	North America
North America|hCoV-19/USA/VA-DCLS-0239/2020|EPI ISL 452814|B.1|USA|2020-04-09	North America|hCoV-19/USA/WA-S2711/2020|EPI ISL 525701|B.1|USA|2020-06-20	0.0002350565	North America
North America|hCoV-19/USA/MI-MDHHS-SC21926/2020|EPI ISL 565986|B.1|USA|2020-04-09	North America|hCoV-19/USA/WA-S2711/2020|EPI ISL 525701|B.1|USA|2020-06-20	0.0002686457	North America
North America|hCoV-19/USA/CA-SR0356/2020|EPI ISL 458241|B.1|USA|2020-04-09	North America|hCoV-19/USA/WA-S2711/2020|EPI ISL 525701|B.1|USA|2020-06-20	0.0003022186	North America
North America|hCoV-19/USA/TX-QDX-218/2020|EPI ISL 498738|B.1.1|USA|2020-04-10	North America|hCoV-19/USA/WA-S2711/2020|EPI ISL 525701|B.1|USA|2020-06-20	0.0004702590	North America
North America|hCoV-19/USA/NY-NYUMC380/2020|EPI ISL 430407|B.1|USA|2020-04-10	North America|hCoV-19/USA/WA-S2711/2020|EPI ISL 525701|B.1|USA|2020-06-20	0.0003358363	North America
North America|hCoV-19/USA/TX-HMH-983/2020|EPI ISL 545945|B.1|USA|2020-04-10	North America|hCoV-19/USA/WA-S2711/2020|EPI ISL 525701|B.1|USA|2020-06-20	0.0002350494	North America
North America|hCoV-19/USA/CT-UW-6709/2020|EPI ISL 570137|B.1|USA|2020-04-10	North America|hCoV-19/USA/WA-S2711/2020|EPI ISL 525701|B.1|USA|2020-06-20	0.0002350565	North America
North America|hCoV-19/USA/VA-DCLS-0635/2020|EPI ISL 495307|B.1.3|USA|2020-04-11	North America|hCoV-19/USA/WA-S2711/2020|EPI ISL 525701|B.1|USA|2020-06-20	0.0003694215	North America
North America|hCoV-19/USA/LA-GBCL-26684444/2020|EPI ISL 485269|B.1|USA|2020-04-11	North America|hCoV-19/USA/WA-S2711/2020|EPI ISL 525701|B.1|USA|2020-06-20	0.0003358207	North America
North America|hCoV-19/USA/VA-DCLS-0099/2020|EPI ISL 434593|B.1|USA|2020-04-11	North America|hCoV-19/USA/WA-S2711/2020|EPI ISL 525701|B.1|USA|2020-06-20	0.0002350494	North America
North America|hCoV-19/USA/OR-PROV-057/2020|EPI ISL 482337|B.1|USA|2020-04-11	North America|hCoV-19/USA/WA-S2711/2020|EPI ISL 525701|B.1|USA|2020-06-20	0.0002351678	North America
North America|hCoV-19/Canada/ON-OICR-SLB2869/2020|EPI ISL 538386|B.1.1|Canada|2020-04-11	North America|hCoV-19/USA/WA-S2711/2020|EPI ISL 525701|B.1|USA|2020-06-20	0.0004030564	North America
North America|hCoV-19/USA/TX-HMH-1271/2020|EPI ISL 542621|B.1|USA|2020-04-12	North America|hCoV-19/USA/WA-S2711/2020|EPI ISL 525701|B.1|USA|2020-06-20	0.0003022326	North America
North America|hCoV-19/USA/OH-OSUP0024/2020|EPI ISL 430010|B.1|USA|2020-04-12	North America|hCoV-19/USA/WA-S2711/2020|EPI ISL 525701|B.1|USA|2020-06-20	0.0002352736	North America
North America|hCoV-19/USA/MI-MDHHS-SC21928/2020|EPI ISL 565988|B.1|USA|2020-04-12	North America|hCoV-19/USA/WA-S2711/2020|EPI ISL 525701|B.1|USA|2020-06-20	0.0002686539	North America
North America|hCoV-19/Canada/ON-UHTC 0070/2020|EPI ISL 464022|B.1.1|Canada|2020-04-12	North America|hCoV-19/USA/WA-S2711/2020|EPI ISL 525701|B.1|USA|2020-06-20	0.0005038591	North America
North America|hCoV-19/USA/CA-CSMC16/2020|EPI ISL 475625|B.1|USA|2020-04-13	North America|hCoV-19/USA/WA-S2711/2020|EPI ISL 525701|B.1|USA|2020-06-20	0.0004366944	North America
North America|hCoV-19/USA/TX-HMH-1546/2020|EPI ISL 542786|B.1|USA|2020-04-13	North America|hCoV-19/USA/WA-S2711/2020|EPI ISL 525701|B.1|USA|2020-06-20	0.0002686415	North America
North America|hCoV-19/USA/NJ-NYUMC401/2020|EPI ISL 430428|B.1|USA|2020-04-13	North America|hCoV-19/USA/WA-S2711/2020|EPI ISL 525701|B.1|USA|2020-06-20	0.0002350494	North America
North America|hCoV-19/USA/CA-ALSR-1222/2020|EPI ISL 494446|B.1.5|USA|2020-04-13	North America|hCoV-19/USA/WA-S2711/2020|EPI ISL 525701|B.1|USA|2020-06-20	0.0003694214	North America
North America|hCoV-19/USA/FL-BPHL-0321/2020|EPI ISL 489730|B.1|USA|2020-04-13	North America|hCoV-19/USA/WA-S2711/2020|EPI ISL 525701|B.1|USA|2020-06-20	0.0003022326	North America
North America|hCoV-19/USA/VA-DCLS-0159/2020|EPI ISL 437792|B.1|USA|2020-04-14	North America|hCoV-19/USA/WA-S2711/2020|EPI ISL 525701|B.1|USA|2020-06-20	0.0002350494	North America
North America|hCoV-19/USA/MN-CDC-6538/2020|EPI ISL 527724|B.1|USA|2020-04-14	North America|hCoV-19/USA/WA-S2711/2020|EPI ISL 525701|B.1|USA|2020-06-20	0.0002350603	North America
North America|hCoV-19/USA/NY-NYUMC428/2020|EPI ISL 435495|B.1|USA|2020-04-14	North America|hCoV-19/USA/WA-S2711/2020|EPI ISL 525701|B.1|USA|2020-06-20	0.0002014668	North America
North America|hCoV-19/USA/NY-NYUMC446/2020|EPI ISL 435513|B.1|USA|2020-04-14	North America|hCoV-19/USA/WA-S2711/2020|EPI ISL 525701|B.1|USA|2020-06-20	0.0002686457	North America
North America|hCoV-19/USA/UN-UW-2897/2020|EPI ISL 485969|B.1|USA|2020-04-15	North America|hCoV-19/USA/WA-S2711/2020|EPI ISL 525701|B.1|USA|2020-06-20	0.0002014668	North America
North America|hCoV-19/USA/CA-ALSR-0472-SAN/2020|EPI ISL 483162|B.1|USA|2020-04-15	North America|hCoV-19/USA/WA-S2711/2020|EPI ISL 525701|B.1|USA|2020-06-20	0.0003694214	North America
North America|hCoV-19/USA/LA-EVTL09/2020|EPI ISL 435042|B.1.370|USA|2020-04-15	North America|hCoV-19/USA/WA-S2711/2020|EPI ISL 525701|B.1|USA|2020-06-20	0.0003694044	North America
North America|hCoV-19/USA/IL-UW-358/2020|EPI ISL 450712|B.1|USA|2020-04-15	North America|hCoV-19/USA/WA-S2711/2020|EPI ISL 525701|B.1|USA|2020-06-20	0.0002686333	North America
North America|hCoV-19/USA/VA-DCLS-0135/2020|EPI ISL 437774|B.1|USA|2020-04-15	North America|hCoV-19/USA/WA-S2711/2020|EPI ISL 525701|B.1|USA|2020-06-20	0.0002686457	North America
North America|hCoV-19/USA/MN-CDC-6551/2020|EPI ISL 527728|B.1|USA|2020-04-16	North America|hCoV-19/USA/WA-S2711/2020|EPI ISL 525701|B.1|USA|2020-06-20	0.0002686457	North America
North America|hCoV-19/USA/TX-HMH-3056/2020|EPI ISL 543962|B.1.1|USA|2020-04-16	North America|hCoV-19/USA/WA-S2711/2020|EPI ISL 525701|B.1|USA|2020-06-20	0.0004702372	North America
North America|hCoV-19/USA/VA-DCLS-0193/2020|EPI ISL 437408|B.1|USA|2020-04-16	North America|hCoV-19/USA/WA-S2711/2020|EPI ISL 525701|B.1|USA|2020-06-20	0.0002350494	North America
North America|hCoV-19/USA/WY-WYPHL-20009305/2020|EPI ISL 539796|B.1|USA|2020-04-16	North America|hCoV-19/USA/WA-S2711/2020|EPI ISL 525701|B.1|USA|2020-06-20	0.0002350565	North America
North America|hCoV-19/USA/TX-HMH-920/2020|EPI ISL 545919|B.1.370|USA|2020-04-17	North America|hCoV-19/USA/WA-S2711/2020|EPI ISL 525701|B.1|USA|2020-06-20	0.0003694044	North America
North America|hCoV-19/USA/VA-DCLS-0672/2020|EPI ISL 500835|B.1.3|USA|2020-04-17	North America|hCoV-19/USA/WA-S2711/2020|EPI ISL 525701|B.1|USA|2020-06-20	0.0003694215	North America
North America|hCoV-19/USA/LA-GBCL-26544570/2020|EPI ISL 485142|B.1.370|USA|2020-04-17	North America|hCoV-19/USA/WA-S2711/2020|EPI ISL 525701|B.1|USA|2020-06-20	0.0004030011	North America
North America|hCoV-19/USA/MN-MDH-1246/2020|EPI ISL 482967|B.1|USA|2020-04-17	North America|hCoV-19/USA/WA-S2711/2020|EPI ISL 525701|B.1|USA|2020-06-20	0.0002350494	North America
North America|hCoV-19/USA/VA-DCLS-0248/2020|EPI ISL 452822|B.1.3|USA|2020-04-17	North America|hCoV-19/USA/WA-S2711/2020|EPI ISL 525701|B.1|USA|2020-06-20	0.0003358052	North America
North America|hCoV-19/USA/WA-UW-7671/2020|EPI ISL 570190|B.4|USA|2020-04-18	North America|hCoV-19/USA/WA-S2711/2020|EPI ISL 525701|B.1|USA|2020-06-20	0.0007728037	North America
North America|hCoV-19/USA/CA-ALSR-0611-SAN/2020|EPI ISL 483256|B.1.5|USA|2020-04-18	North America|hCoV-19/USA/WA-S2711/2020|EPI ISL 525701|B.1|USA|2020-06-20	0.0003694385	North America
North America|hCoV-19/USA/WA-UW-2414/2020|EPI ISL 485990|B.1|USA|2020-04-18	North America|hCoV-19/USA/WA-S2711/2020|EPI ISL 525701|B.1|USA|2020-06-20	0.0004366136	North America
North America|hCoV-19/USA/VA-DCLS-0683/2020|EPI ISL 500845|B.1|USA|2020-04-18	North America|hCoV-19/USA/WA-S2711/2020|EPI ISL 525701|B.1|USA|2020-06-20	0.0003695987	North America
North America|hCoV-19/USA/WA-UW-7777/2020|EPI ISL 570194|B.1|USA|2020-04-19	North America|hCoV-19/USA/WA-S2711/2020|EPI ISL 525701|B.1|USA|2020-06-20	0.0002350565	North America
North America|hCoV-19/USA/WA-UW-2428/2020|EPI ISL 485992|B.1|USA|2020-04-19	North America|hCoV-19/USA/WA-S2711/2020|EPI ISL 525701|B.1|USA|2020-06-20	0.0003022465	North America
North America|hCoV-19/USA/MI-MDHHS-SC20220/2020|EPI ISL 447190|B.1|USA|2020-04-19	North America|hCoV-19/USA/WA-S2711/2020|EPI ISL 525701|B.1|USA|2020-06-20	0.0002686333	North America
North America|hCoV-19/USA/WA-S608/2020|EPI ISL 438161|B.1.1|USA|2020-04-19	North America|hCoV-19/USA/WA-S2711/2020|EPI ISL 525701|B.1|USA|2020-06-20	0.0004702590	North America
North America|hCoV-19/USA/WA-S649/2020|EPI ISL 438202|B.1.1|USA|2020-04-19	North America|hCoV-19/USA/WA-S2711/2020|EPI ISL 525701|B.1|USA|2020-06-20	0.0004702372	North America
North America|hCoV-19/USA/NY-NYUMC449/2020|EPI ISL 435516|B.1|USA|2020-04-20	North America|hCoV-19/USA/WA-S2711/2020|EPI ISL 525701|B.1|USA|2020-06-20	0.0002350494	North America
North America|hCoV-19/USA/NY-NYUMC459/2020|EPI ISL 435525|B.1.3|USA|2020-04-20	North America|hCoV-19/USA/WA-S2711/2020|EPI ISL 525701|B.1|USA|2020-06-20	0.0003358154	North America
North America|hCoV-19/USA/MI-UM-2006S001114/2020|EPI ISL 495585|B.1|USA|2020-04-20	North America|hCoV-19/USA/WA-S2711/2020|EPI ISL 525701|B.1|USA|2020-06-20	0.0002014668	North America
North America|hCoV-19/USA/TX-HMH-1252/2020|EPI ISL 542613|B.1.370|USA|2020-04-20	North America|hCoV-19/USA/WA-S2711/2020|EPI ISL 525701|B.1|USA|2020-06-20	0.0003358052	North America
North America|hCoV-19/USA/LA-GBCL-26513049/2020|EPI ISL 485089|B.1.370|USA|2020-04-21	North America|hCoV-19/USA/WA-S2711/2020|EPI ISL 525701|B.1|USA|2020-06-20	0.0002686415	North America
North America|hCoV-19/USA/TX-HMH-1396/2020|EPI ISL 542694|B.1|USA|2020-04-21	North America|hCoV-19/USA/WA-S2711/2020|EPI ISL 525701|B.1|USA|2020-06-20	0.0003022186	North America
North America|hCoV-19/USA/UN-CDC-7467/2020|EPI ISL 514072|B.1.1|USA|2020-04-21	North America|hCoV-19/USA/WA-S2711/2020|EPI ISL 525701|B.1|USA|2020-06-20	0.0004030442	North America
North America|hCoV-19/USA/NY-NYUMC476/2020|EPI ISL 435541|B.1|USA|2020-04-21	North America|hCoV-19/USA/WA-S2711/2020|EPI ISL 525701|B.1|USA|2020-06-20	0.0003694215	North America
North America|hCoV-19/USA/LA-GBCL-26513062/2020|EPI ISL 485095|B.1.265|USA|2020-04-21	North America|hCoV-19/USA/WA-S2711/2020|EPI ISL 525701|B.1|USA|2020-06-20	0.0003694274	North America
North America|hCoV-19/USA/TX-HMH-1337/2020|EPI ISL 542657|B.1|USA|2020-04-22	North America|hCoV-19/USA/WA-S2711/2020|EPI ISL 525701|B.1|USA|2020-06-20	0.0002686414	North America
North America|hCoV-19/USA/LA-GBCL-26513029/2020|EPI ISL 485080|B.1.370|USA|2020-04-22	North America|hCoV-19/USA/WA-S2711/2020|EPI ISL 525701|B.1|USA|2020-06-20	0.0002686415	North America
North America|hCoV-19/USA/VA-DCLS-0288/2020|EPI ISL 463094|B.1.3|USA|2020-04-22	North America|hCoV-19/USA/WA-S2711/2020|EPI ISL 525701|B.1|USA|2020-06-20	0.0004030134	North America
North America|hCoV-19/USA/TX-HMH-1189/2020|EPI ISL 542577|B.1.1.61|USA|2020-04-22	North America|hCoV-19/USA/WA-S2711/2020|EPI ISL 525701|B.1|USA|2020-06-20	0.0005375095	North America
North America|hCoV-19/USA/OR-PROV-103/2020|EPI ISL 482373|B|USA|2020-04-23	North America|hCoV-19/USA/WA-S2711/2020|EPI ISL 525701|B.1|USA|2020-06-20	0.0005711611	North America
North America|hCoV-19/USA/LA-EVTL043/2020|EPI ISL 451204|B.1.370|USA|2020-04-23	North America|hCoV-19/USA/WA-S2711/2020|EPI ISL 525701|B.1|USA|2020-06-20	0.0004366268	North America
North America|hCoV-19/USA/WA-S848/2020|EPI ISL 463338|B.1.124|USA|2020-04-23	North America|hCoV-19/USA/WA-S2711/2020|EPI ISL 525701|B.1|USA|2020-06-20	0.0003694215	North America
North America|hCoV-19/USA/CA-ALSR-0645-IPL/2020|EPI ISL 483277|B.1.5|USA|2020-04-23	North America|hCoV-19/USA/WA-S2711/2020|EPI ISL 525701|B.1|USA|2020-06-20	0.0003694214	North America
North America|hCoV-19/USA/VA-DCLS-0292/2020|EPI ISL 463096|B.1|USA|2020-04-23	North America|hCoV-19/USA/WA-S2711/2020|EPI ISL 525701|B.1|USA|2020-06-20	0.0002686457	North America
North America|hCoV-19/USA/LA-EVTL028/2020|EPI ISL 435566|B.1.265|USA|2020-04-24	North America|hCoV-19/USA/WA-S2711/2020|EPI ISL 525701|B.1|USA|2020-06-20	0.0003022186	North America
North America|hCoV-19/USA/LA-EVTL026/2020|EPI ISL 435564|B.1|USA|2020-04-24	North America|hCoV-19/USA/WA-S2711/2020|EPI ISL 525701|B.1|USA|2020-06-20	0.0002686333	North America
North America|hCoV-19/USA/NY-NYUMC483/2020|EPI ISL 435548|B.1|USA|2020-04-24	North America|hCoV-19/USA/WA-S2711/2020|EPI ISL 525701|B.1|USA|2020-06-20	0.0002350565	North America
North America|hCoV-19/USA/CA-ALSR-1202/2020|EPI ISL 494434|B.1|USA|2020-04-24	North America|hCoV-19/USA/WA-S2711/2020|EPI ISL 525701|B.1|USA|2020-06-20	0.0003694556	North America
North America|hCoV-19/USA/NY-NYUMC838/2020|EPI ISL 460603|B.1.3|USA|2020-04-24	North America|hCoV-19/USA/WA-S2711/2020|EPI ISL 525701|B.1|USA|2020-06-20	0.0003022988	North America
North America|hCoV-19/USA/VA-DCLS-1129/2020|EPI ISL 529922|B.1|USA|2020-04-25	North America|hCoV-19/USA/WA-S2711/2020|EPI ISL 525701|B.1|USA|2020-06-20	0.0002687811	North America
North America|hCoV-19/USA/MN-MDH-1131/2020|EPI ISL 476716|B.1|USA|2020-04-25	North America|hCoV-19/USA/WA-S2711/2020|EPI ISL 525701|B.1|USA|2020-06-20	0.0002350494	North America
North America|hCoV-19/USA/VA-DCLS-1141/2020|EPI ISL 529930|B.1|USA|2020-04-25	North America|hCoV-19/USA/WA-S2711/2020|EPI ISL 525701|B.1|USA|2020-06-20	0.0002014668	North America
North America|hCoV-19/USA/TX-HMH-1524/2020|EPI ISL 542773|B.1.370|USA|2020-04-25	North America|hCoV-19/USA/WA-S2711/2020|EPI ISL 525701|B.1|USA|2020-06-20	0.0003358207	North America
North America|hCoV-19/USA/LA-GBCL-26492480/2020|EPI ISL 485046|B.1.370|USA|2020-04-25	North America|hCoV-19/USA/WA-S2711/2020|EPI ISL 525701|B.1|USA|2020-06-20	0.0003358256	North America
North America|hCoV-19/USA/VA-DCLS-0411/2020|EPI ISL 467805|B.1|USA|2020-04-26	North America|hCoV-19/USA/WA-S2711/2020|EPI ISL 525701|B.1|USA|2020-06-20	0.0002686457	North America
North America|hCoV-19/USA/CA-CZB-1150/2020|EPI ISL 454615|B.1|USA|2020-04-26	North America|hCoV-19/USA/WA-S2711/2020|EPI ISL 525701|B.1|USA|2020-06-20	0.0003358309	North America
North America|hCoV-19/USA/MI-MDHHS-SC20637/2020|EPI ISL 462719|B.1|USA|2020-04-26	North America|hCoV-19/USA/WA-S2711/2020|EPI ISL 525701|B.1|USA|2020-06-20	0.0004366066	North America
North America|hCoV-19/USA/VA-DCLS-0414/2020|EPI ISL 467808|B.1|USA|2020-04-26	North America|hCoV-19/USA/WA-S2711/2020|EPI ISL 525701|B.1|USA|2020-06-20	0.0003022326	North America
North America|hCoV-19/USA/VI-CDC-4371/2020|EPI ISL 454649|B.1|USA|2020-04-26	North America|hCoV-19/USA/WA-S2711/2020|EPI ISL 525701|B.1|USA|2020-06-20	0.0002014668	North America
North America|hCoV-19/USA/UT-CDC-9755/2020|EPI ISL 509692|B.1.178|USA|2020-04-27	North America|hCoV-19/USA/WA-S2711/2020|EPI ISL 525701|B.1|USA|2020-06-20	0.0005374443	North America
North America|hCoV-19/USA/CA-ALSR-1587/2020|EPI ISL 494675|B.1.255|USA|2020-04-27	North America|hCoV-19/USA/WA-S2711/2020|EPI ISL 525701|B.1|USA|2020-06-20	0.0002686333	North America
North America|hCoV-19/USA/WA-S913/2020|EPI ISL 463403|B.1.5|USA|2020-04-27	North America|hCoV-19/USA/WA-S2711/2020|EPI ISL 525701|B.1|USA|2020-06-20	0.0002686457	North America
North America|hCoV-19/USA/TX-HMH-1298/2020|EPI ISL 542635|B.1|USA|2020-04-27	North America|hCoV-19/USA/WA-S2711/2020|EPI ISL 525701|B.1|USA|2020-06-20	0.0003022186	North America
North America|hCoV-19/USA/CA-ALSR-1154/2020|EPI ISL 494397|B.1|USA|2020-04-27	North America|hCoV-19/USA/WA-S2711/2020|EPI ISL 525701|B.1|USA|2020-06-20	0.0004366268	North America
North America|hCoV-19/USA/NY-NYUMC905/2020|EPI ISL 467398|B.1.1|USA|2020-04-28	North America|hCoV-19/USA/WA-S2711/2020|EPI ISL 525701|B.1|USA|2020-06-20	0.0005374768	North America
North America|hCoV-19/USA/CA-ALSR-1266/2020|EPI ISL 494466|B.1|USA|2020-04-28	North America|hCoV-19/USA/WA-S2711/2020|EPI ISL 525701|B.1|USA|2020-06-20	0.0004030256	North America
North America|hCoV-19/USA/TN-QDX-246/2020|EPI ISL 498737|B.1.370|USA|2020-04-28	North America|hCoV-19/USA/WA-S2711/2020|EPI ISL 525701|B.1|USA|2020-06-20	0.0004366268	North America
North America|hCoV-19/USA/TX-HMH-1518/2020|EPI ISL 542768|B.1.370|USA|2020-04-28	North America|hCoV-19/USA/WA-S2711/2020|EPI ISL 525701|B.1|USA|2020-06-20	0.0003358052	North America
North America|hCoV-19/USA/VA-DCLS-0360/2020|EPI ISL 516689|B.1.3|USA|2020-04-28	North America|hCoV-19/USA/WA-S2711/2020|EPI ISL 525701|B.1|USA|2020-06-20	0.0003694215	North America
North America|hCoV-19/USA/OR-PROV-128/2020|EPI ISL 482392|B.1|USA|2020-04-29	North America|hCoV-19/USA/WA-S2711/2020|EPI ISL 525701|B.1|USA|2020-06-20	0.0003022465	North America
North America|hCoV-19/USA/IL-QDX-248/2020|EPI ISL 498722|B.1.370|USA|2020-04-29	North America|hCoV-19/USA/WA-S2711/2020|EPI ISL 525701|B.1|USA|2020-06-20	0.0005373860	North America
North America|hCoV-19/USA/UT-02895/2020|EPI ISL 513686|B.1.5|USA|2020-04-29	North America|hCoV-19/USA/WA-S2711/2020|EPI ISL 525701|B.1|USA|2020-06-20	0.0003694103	North America
North America|hCoV-19/USA/LA-EVTL067/2020|EPI ISL 451228|B.1.265|USA|2020-04-29	North America|hCoV-19/USA/WA-S2711/2020|EPI ISL 525701|B.1|USA|2020-06-20	0.0002686333	North America
North America|hCoV-19/USA/CO-CSU-D1050-1/2020|EPI ISL 527426|B.1.5|USA|2020-04-29	North America|hCoV-19/USA/WA-S2711/2020|EPI ISL 525701|B.1|USA|2020-06-20	0.0003694385	North America
North America|hCoV-19/USA/CA-ALSR-1279/2020|EPI ISL 494476|B.1.5|USA|2020-04-30	North America|hCoV-19/USA/WA-S2711/2020|EPI ISL 525701|B.1|USA|2020-06-20	0.0005038438	North America
North America|hCoV-19/USA/NM-QDX-211/2020|EPI ISL 494534|B.1.5|USA|2020-04-30	North America|hCoV-19/USA/WA-S2711/2020|EPI ISL 525701|B.1|USA|2020-06-20	0.0003694214	North America
North America|hCoV-19/USA/CA-CZB-1113/2020|EPI ISL 444071|B.1.3|USA|2020-04-30	North America|hCoV-19/USA/WA-S2711/2020|EPI ISL 525701|B.1|USA|2020-06-20	0.0003358309	North America
North America|hCoV-19/USA/TX-HMH-1468/2020|EPI ISL 542740|B.1|USA|2020-04-30	North America|hCoV-19/USA/WA-S2711/2020|EPI ISL 525701|B.1|USA|2020-06-20	0.0004030384	North America
North America|hCoV-19/USA/TX-HMH-2305/2020|EPI ISL 545235|B.1|USA|2020-04-30	North America|hCoV-19/USA/WA-S2711/2020|EPI ISL 525701|B.1|USA|2020-06-20	0.0003022186	North America
North America|hCoV-19/USA/FL-BPHL-0246/2020|EPI ISL 480897|B.1.370|USA|2020-05-01	North America|hCoV-19/USA/WA-S2711/2020|EPI ISL 525701|B.1|USA|2020-06-20	0.0004030134	North America
North America|hCoV-19/USA/MN-MDH-1606/2020|EPI ISL 530202|B.1|USA|2020-05-01	North America|hCoV-19/USA/WA-S2711/2020|EPI ISL 525701|B.1|USA|2020-06-20	0.0003358154	North America
North America|hCoV-19/USA/LA-EVTL049/2020|EPI ISL 451210|B.1.265|USA|2020-05-01	North America|hCoV-19/USA/WA-S2711/2020|EPI ISL 525701|B.1|USA|2020-06-20	0.0003022186	North America
North America|hCoV-19/USA/CA-ALSR-1289/2020|EPI ISL 494482|B.1.5|USA|2020-05-01	North America|hCoV-19/USA/WA-S2711/2020|EPI ISL 525701|B.1|USA|2020-06-20	0.0003694214	North America
North America|hCoV-19/USA/LA-EVTL048/2020|EPI ISL 451209|B.1.265|USA|2020-05-01	North America|hCoV-19/USA/WA-S2711/2020|EPI ISL 525701|B.1|USA|2020-06-20	0.0002686333	North America
North America|hCoV-19/USA/TX-HMH-1435/2020|EPI ISL 542722|B.1.1|USA|2020-05-02	North America|hCoV-19/USA/WA-S2711/2020|EPI ISL 525701|B.1|USA|2020-06-20	0.0004702590	North America
North America|hCoV-19/USA/MN-CDC-6265/2020|EPI ISL 527688|B.1|USA|2020-05-02	North America|hCoV-19/USA/WA-S2711/2020|EPI ISL 525701|B.1|USA|2020-06-20	0.0003358154	North America
North America|hCoV-19/USA/TX-HMH-1441/2020|EPI ISL 542725|B.1|USA|2020-05-02	North America|hCoV-19/USA/WA-S2711/2020|EPI ISL 525701|B.1|USA|2020-06-20	0.0002014668	North America
North America|hCoV-19/USA/OR-PROV-137/2020|EPI ISL 482399|B.1|USA|2020-05-02	North America|hCoV-19/USA/WA-S2711/2020|EPI ISL 525701|B.1|USA|2020-06-20	0.0003022465	North America
North America|hCoV-19/USA/NV-NSPHL-A0145/2020|EPI ISL 515410|B.1|USA|2020-05-02	North America|hCoV-19/USA/WA-S2711/2020|EPI ISL 525701|B.1|USA|2020-06-20	0.0002350494	North America
North America|hCoV-19/USA/NV-NSPHL-A0147/2020|EPI ISL 515412|B.1|USA|2020-05-03	North America|hCoV-19/USA/WA-S2711/2020|EPI ISL 525701|B.1|USA|2020-06-20	0.0005038438	North America
North America|hCoV-19/USA/CA-ALSR-1580/2020|EPI ISL 494669|B.1|USA|2020-05-03	North America|hCoV-19/USA/WA-S2711/2020|EPI ISL 525701|B.1|USA|2020-06-20	0.0004366268	North America
North America|hCoV-19/USA/CA-ALSR-0753-IPL/2020|EPI ISL 483333|B.1.5|USA|2020-05-03	North America|hCoV-19/USA/WA-S2711/2020|EPI ISL 525701|B.1|USA|2020-06-20	0.0003358309	North America
North America|hCoV-19/USA/NE-11343/2020|EPI ISL 475209|B.1|USA|2020-05-03	North America|hCoV-19/USA/WA-S2711/2020|EPI ISL 525701|B.1|USA|2020-06-20	0.0004366401	North America
North America|hCoV-19/USA/VA-CDC-8005/2020|EPI ISL 540435|B.1.3|USA|2020-05-03	North America|hCoV-19/USA/WA-S2711/2020|EPI ISL 525701|B.1|USA|2020-06-20	0.0003694215	North America
North America|hCoV-19/USA/TX-HMH-2054/2020|EPI ISL 545090|B.1|USA|2020-05-04	North America|hCoV-19/USA/WA-S2711/2020|EPI ISL 525701|B.1|USA|2020-06-20	0.0003022417	North America
North America|hCoV-19/USA/WA-S1124/2020|EPI ISL 463614|B.1.124|USA|2020-05-04	North America|hCoV-19/USA/WA-S2711/2020|EPI ISL 525701|B.1|USA|2020-06-20	0.0004365996	North America
North America|hCoV-19/USA/CA-ALSR-0530-SAN/2020|EPI ISL 483204|B.1|USA|2020-05-04	North America|hCoV-19/USA/WA-S2711/2020|EPI ISL 525701|B.1|USA|2020-06-20	0.0002686457	North America
North America|hCoV-19/USA/MN-CDC-6508/2020|EPI ISL 527714|B.1|USA|2020-05-04	North America|hCoV-19/USA/WA-S2711/2020|EPI ISL 525701|B.1|USA|2020-06-20	0.0002350603	North America
North America|hCoV-19/USA/CA-ALSR-1268/2020|EPI ISL 494468|B.1|USA|2020-05-04	North America|hCoV-19/USA/WA-S2711/2020|EPI ISL 525701|B.1|USA|2020-06-20	0.0005038358	North America
North America|hCoV-19/USA/CA-ALSR-1410/2020|EPI ISL 494586|B.1|USA|2020-05-05	North America|hCoV-19/USA/WA-S2711/2020|EPI ISL 525701|B.1|USA|2020-06-20	0.0004030256	North America
North America|hCoV-19/USA/WA-S1148/2020|EPI ISL 463638|B.1.124|USA|2020-05-05	North America|hCoV-19/USA/WA-S2711/2020|EPI ISL 525701|B.1|USA|2020-06-20	0.0004702080	North America
North America|hCoV-19/USA/VA-DCLS-0462/2020|EPI ISL 477671|B.1|USA|2020-05-05	North America|hCoV-19/USA/WA-S2711/2020|EPI ISL 525701|B.1|USA|2020-06-20	0.0002686457	North America
North America|hCoV-19/USA/SC-DHEC-0180/2020|EPI ISL 529186|B.1.370|USA|2020-05-05	North America|hCoV-19/USA/WA-S2711/2020|EPI ISL 525701|B.1|USA|2020-06-20	0.0004029825	North America
North America|hCoV-19/USA/VA-DCLS-0451/2020|EPI ISL 477664|B.1|USA|2020-05-05	North America|hCoV-19/USA/WA-S2711/2020|EPI ISL 525701|B.1|USA|2020-06-20	0.0004366672	North America
North America|hCoV-19/USA/UT-CDC-9782/2020|EPI ISL 509709|B.1|USA|2020-05-06	North America|hCoV-19/USA/WA-S2711/2020|EPI ISL 525701|B.1|USA|2020-06-20	0.0004365934	North America
North America|hCoV-19/USA/VA-DCLS-0466/2020|EPI ISL 477672|B.1.9|USA|2020-05-06	North America|hCoV-19/USA/WA-S2711/2020|EPI ISL 525701|B.1|USA|2020-06-20	0.0004701870	North America
North America|hCoV-19/USA/WA-S1184/2020|EPI ISL 463674|B.1|USA|2020-05-06	North America|hCoV-19/USA/WA-S2711/2020|EPI ISL 525701|B.1|USA|2020-06-20	0.0003022326	North America
North America|hCoV-19/USA/VA-DCLS-0469/2020|EPI ISL 526777|B.1|USA|2020-05-06	North America|hCoV-19/USA/WA-S2711/2020|EPI ISL 525701|B.1|USA|2020-06-20	0.0002350494	North America
North America|hCoV-19/USA/VA-DCLS-0468/2020|EPI ISL 526776|B.1.9|USA|2020-05-06	North America|hCoV-19/USA/WA-S2711/2020|EPI ISL 525701|B.1|USA|2020-06-20	0.0005373782	North America
North America|hCoV-19/USA/LA-EVTL119/2020|EPI ISL 451280|B.1.265|USA|2020-05-07	North America|hCoV-19/USA/WA-S2711/2020|EPI ISL 525701|B.1|USA|2020-06-20	0.0003358052	North America
North America|hCoV-19/USA/WI-UW-842/2020|EPI ISL 509849|B.1|USA|2020-05-07	North America|hCoV-19/USA/WA-S2711/2020|EPI ISL 525701|B.1|USA|2020-06-20	0.0004031230	North America
North America|hCoV-19/USA/CA-ALSR-1390/2020|EPI ISL 494579|B.1.5|USA|2020-05-07	North America|hCoV-19/USA/WA-S2711/2020|EPI ISL 525701|B.1|USA|2020-06-20	0.0003694385	North America
North America|hCoV-19/USA/TX-HMH-2040/2020|EPI ISL 545079|B.1|USA|2020-05-07	North America|hCoV-19/USA/WA-S2711/2020|EPI ISL 525701|B.1|USA|2020-06-20	0.0002686333	North America
North America|hCoV-19/USA/FL-BPHL-1468/2020|EPI ISL 549250|B.1.1|USA|2020-05-08	North America|hCoV-19/USA/WA-S2711/2020|EPI ISL 525701|B.1|USA|2020-06-20	0.0004030628	North America
North America|hCoV-19/USA/LA-EVTL098/2020|EPI ISL 451259|B.1.265|USA|2020-05-08	North America|hCoV-19/USA/WA-S2711/2020|EPI ISL 525701|B.1|USA|2020-06-20	0.0003022186	North America
North America|hCoV-19/USA/LA-EVTL081/2020|EPI ISL 451242|B.1.370|USA|2020-05-08	North America|hCoV-19/USA/WA-S2711/2020|EPI ISL 525701|B.1|USA|2020-06-20	0.0003694103	North America
North America|hCoV-19/USA/MN-MDH-1636/2020|EPI ISL 539830|B.1|USA|2020-05-08	North America|hCoV-19/USA/WA-S2711/2020|EPI ISL 525701|B.1|USA|2020-06-20	0.0003358518	North America
North America|hCoV-19/USA/OR-PROV-168/2020|EPI ISL 482419|B.54|USA|2020-05-08	North America|hCoV-19/USA/WA-S2711/2020|EPI ISL 525701|B.1|USA|2020-06-20	0.0005374605	North America
North America|hCoV-19/USA/TX-HMH-2081/2020|EPI ISL 545110|B.1.265|USA|2020-05-09	North America|hCoV-19/USA/WA-S2711/2020|EPI ISL 525701|B.1|USA|2020-06-20	0.0003022186	North America
North America|hCoV-19/USA/CA-CZB-1499/2020|EPI ISL 468448|B.1|USA|2020-05-09	North America|hCoV-19/USA/WA-S2711/2020|EPI ISL 525701|B.1|USA|2020-06-20	0.0002686457	North America
North America|hCoV-19/USA/UT-03305/2020|EPI ISL 493020|B.1.370|USA|2020-05-09	North America|hCoV-19/USA/WA-S2711/2020|EPI ISL 525701|B.1|USA|2020-06-20	0.0005044581	North America
North America|hCoV-19/USA/TX-HMH-2068/2020|EPI ISL 545101|B.1.1|USA|2020-05-09	North America|hCoV-19/USA/WA-S2711/2020|EPI ISL 525701|B.1|USA|2020-06-20	0.0004030628	North America
North America|hCoV-19/USA/CA-ALSR-0563-SAN/2020|EPI ISL 483225|B.1.5|USA|2020-05-10	North America|hCoV-19/USA/WA-S2711/2020|EPI ISL 525701|B.1|USA|2020-06-20	0.0003694214	North America
North America|hCoV-19/USA/NY-NYUMC891/2020|EPI ISL 467384|B.1|USA|2020-05-10	North America|hCoV-19/USA/WA-S2711/2020|EPI ISL 525701|B.1|USA|2020-06-20	0.0002350494	North America
North America|hCoV-19/USA/WI-GMF-M00001/2020|EPI ISL 455573|B.1.3|USA|2020-05-10	North America|hCoV-19/USA/WA-S2711/2020|EPI ISL 525701|B.1|USA|2020-06-20	0.0003694044	North America
North America|hCoV-19/USA/AL-SV107V1/2020|EPI ISL 509428|B.1|USA|2020-05-10	North America|hCoV-19/USA/WA-S2711/2020|EPI ISL 525701|B.1|USA|2020-06-20	0.0005038358	North America
North America|hCoV-19/USA/WA-S1476/2020|EPI ISL 495651|B.1|USA|2020-05-11	North America|hCoV-19/USA/WA-S2711/2020|EPI ISL 525701|B.1|USA|2020-06-20	0.0004702305	North America
North America|hCoV-19/USA/VA-DCLS-0486/2020|EPI ISL 526793|B.1|USA|2020-05-11	North America|hCoV-19/USA/WA-S2711/2020|EPI ISL 525701|B.1|USA|2020-06-20	0.0002350494	North America
North America|hCoV-19/USA/TX-HMH-2279/2020|EPI ISL 545221|B.1.1|USA|2020-05-11	North America|hCoV-19/USA/WA-S2711/2020|EPI ISL 525701|B.1|USA|2020-06-20	0.0004702590	North America
North America|hCoV-19/USA/CA-CZB-1520/2020|EPI ISL 468466|B.1|USA|2020-05-11	North America|hCoV-19/USA/WA-S2711/2020|EPI ISL 525701|B.1|USA|2020-06-20	0.0002686457	North America
North America|hCoV-19/USA/VA-DCLS-0485/2020|EPI ISL 526792|B.1|USA|2020-05-11	North America|hCoV-19/USA/WA-S2711/2020|EPI ISL 525701|B.1|USA|2020-06-20	0.0002350603	North America
North America|hCoV-19/USA/OR-PROV-175/2020|EPI ISL 482425|B.1.3|USA|2020-05-12	North America|hCoV-19/USA/WA-S2711/2020|EPI ISL 525701|B.1|USA|2020-06-20	0.0005039058	North America
North America|hCoV-19/USA/AL-P44e/2020|EPI ISL 509424|B.1.370|USA|2020-05-12	North America|hCoV-19/USA/WA-S2711/2020|EPI ISL 525701|B.1|USA|2020-06-20	0.0004366338	North America
North America|hCoV-19/USA/VA-DCLS-0891/2020|EPI ISL 516678|B.1|USA|2020-05-12	North America|hCoV-19/USA/WA-S2711/2020|EPI ISL 525701|B.1|USA|2020-06-20	0.0002686415	North America
North America|hCoV-19/USA/WA-S1276/2020|EPI ISL 495726|B.1.1|USA|2020-05-12	North America|hCoV-19/USA/WA-S2711/2020|EPI ISL 525701|B.1|USA|2020-06-20	0.0005038591	North America
North America|hCoV-19/USA/FL-BPHL-0282/2020|EPI ISL 480933|B.1|USA|2020-05-13	North America|hCoV-19/USA/WA-S2711/2020|EPI ISL 525701|B.1|USA|2020-06-20	0.0004029947	North America
North America|hCoV-19/USA/VA-DCLS-0380/2020|EPI ISL 463136|B.1.3|USA|2020-05-13	North America|hCoV-19/USA/WA-S2711/2020|EPI ISL 525701|B.1|USA|2020-06-20	0.0004702230	North America
North America|hCoV-19/USA/VA-DCLS-0899/2020|EPI ISL 516684|B.1.1|USA|2020-05-13	North America|hCoV-19/USA/WA-S2711/2020|EPI ISL 525701|B.1|USA|2020-06-20	0.0004702732	North America
North America|hCoV-19/USA/CO-CSU-E0462-2/2020|EPI ISL 527480|B.1.315|USA|2020-05-13	North America|hCoV-19/USA/WA-S2711/2020|EPI ISL 525701|B.1|USA|2020-06-20	0.0003358465	North America
North America|hCoV-19/USA/OR-PROV-183/2020|EPI ISL 482431|B.1|USA|2020-05-14	North America|hCoV-19/USA/WA-S2711/2020|EPI ISL 525701|B.1|USA|2020-06-20	0.0003022465	North America
North America|hCoV-19/USA/FL-BPHL-0294/2020|EPI ISL 480945|B.1.370|USA|2020-05-14	North America|hCoV-19/USA/WA-S2711/2020|EPI ISL 525701|B.1|USA|2020-06-20	0.0004030134	North America
North America|hCoV-19/USA/OR-PROV-187/2020|EPI ISL 482435|B.1.124|USA|2020-05-14	North America|hCoV-19/USA/WA-S2711/2020|EPI ISL 525701|B.1|USA|2020-06-20	0.0003694215	North America
North America|hCoV-19/USA/TX-HMH-1819/2020|EPI ISL 542862|B.1.1|USA|2020-05-14	North America|hCoV-19/USA/WA-S2711/2020|EPI ISL 525701|B.1|USA|2020-06-20	0.0004702372	North America
North America|hCoV-19/USA/FL-BPHL-0297/2020|EPI ISL 480948|B.1.370|USA|2020-05-15	North America|hCoV-19/USA/WA-S2711/2020|EPI ISL 525701|B.1|USA|2020-06-20	0.0004366066	North America
North America|hCoV-19/USA/NV-NSPHL-A0164/2020|EPI ISL 515426|B.1|USA|2020-05-15	North America|hCoV-19/USA/WA-S2711/2020|EPI ISL 525701|B.1|USA|2020-06-20	0.0002350494	North America
North America|hCoV-19/USA/FL-BPHL-0293/2020|EPI ISL 480944|B.1|USA|2020-05-15	North America|hCoV-19/USA/WA-S2711/2020|EPI ISL 525701|B.1|USA|2020-06-20	0.0003358363	North America
North America|hCoV-19/USA/TX-HMH-2233/2020|EPI ISL 545193|B.1.1|USA|2020-05-15	North America|hCoV-19/USA/WA-S2711/2020|EPI ISL 525701|B.1|USA|2020-06-20	0.0004030442	North America
North America|hCoV-19/USA/OR-PROV-192/2020|EPI ISL 482437|B.1.3|USA|2020-05-16	North America|hCoV-19/USA/WA-S2711/2020|EPI ISL 525701|B.1|USA|2020-06-20	0.0004366268	North America
North America|hCoV-19/USA/NV-NSPHL-A0165/2020|EPI ISL 515427|B.1.265|USA|2020-05-16	North America|hCoV-19/USA/WA-S2711/2020|EPI ISL 525701|B.1|USA|2020-06-20	0.0002686333	North America
North America|hCoV-19/USA/TX-HMH-1758/2020|EPI ISL 542818|B.1.3|USA|2020-05-16	North America|hCoV-19/USA/WA-S2711/2020|EPI ISL 525701|B.1|USA|2020-06-20	0.0004030320	North America
North America|hCoV-19/USA/TX-HMH-1796/2020|EPI ISL 542845|B.1.1|USA|2020-05-16	North America|hCoV-19/USA/WA-S2711/2020|EPI ISL 525701|B.1|USA|2020-06-20	0.0004030442	North America
North America|hCoV-19/USA/MN-MDH-1207/2020|EPI ISL 477296|B.1|USA|2020-05-16	North America|hCoV-19/USA/WA-S2711/2020|EPI ISL 525701|B.1|USA|2020-06-20	0.0003358207	North America
North America|hCoV-19/USA/UT-08709/2020|EPI ISL 524767|B.1.255|USA|2020-05-17	North America|hCoV-19/USA/WA-S2711/2020|EPI ISL 525701|B.1|USA|2020-06-20	0.0003022326	North America
North America|hCoV-19/USA/TX-HMH-1778/2020|EPI ISL 542833|B.1.370|USA|2020-05-17	North America|hCoV-19/USA/WA-S2711/2020|EPI ISL 525701|B.1|USA|2020-06-20	0.0004029825	North America
North America|hCoV-19/USA/TX-HMH-1991/2020|EPI ISL 545056|B.1.1|USA|2020-05-17	North America|hCoV-19/USA/WA-S2711/2020|EPI ISL 525701|B.1|USA|2020-06-20	0.0004366400	North America
North America|hCoV-19/USA/OR-PROV-193/2020|EPI ISL 482438|B.1.3|USA|2020-05-17	North America|hCoV-19/USA/WA-S2711/2020|EPI ISL 525701|B.1|USA|2020-06-20	0.0004030320	North America
North America|hCoV-19/USA/TX-HMH-2005/2020|EPI ISL 545064|B.1.370|USA|2020-05-18	North America|hCoV-19/USA/WA-S2711/2020|EPI ISL 525701|B.1|USA|2020-06-20	0.0002686333	North America
North America|hCoV-19/USA/VA-DCLS-0310/2020|EPI ISL 463113|B.1.1|USA|2020-05-18	North America|hCoV-19/USA/WA-S2711/2020|EPI ISL 525701|B.1|USA|2020-06-20	0.0006383607	North America
North America|hCoV-19/USA/VA-DCLS-0304/2020|EPI ISL 463107|B.1.1|USA|2020-05-18	North America|hCoV-19/USA/WA-S2711/2020|EPI ISL 525701|B.1|USA|2020-06-20	0.0005711153	North America
North America|hCoV-19/USA/CA-ALSR-1753/2020|EPI ISL 512166|B.1|USA|2020-05-18	North America|hCoV-19/USA/WA-S2711/2020|EPI ISL 525701|B.1|USA|2020-06-20	0.0004030442	North America
North America|hCoV-19/USA/CA-ALSR-1638/2020|EPI ISL 494706|B.1|USA|2020-05-19	North America|hCoV-19/USA/WA-S2711/2020|EPI ISL 525701|B.1|USA|2020-06-20	0.0003693932	North America
North America|hCoV-19/USA/CA-SR0463/2020|EPI ISL 467984|B.1.5|USA|2020-05-19	North America|hCoV-19/USA/WA-S2711/2020|EPI ISL 525701|B.1|USA|2020-06-20	0.0004030133	North America
North America|hCoV-19/USA/NV-NSPHL-A0180/2020|EPI ISL 515437|B.1.5|USA|2020-05-19	North America|hCoV-19/USA/WA-S2711/2020|EPI ISL 525701|B.1|USA|2020-06-20	0.0003022417	North America
North America|hCoV-19/USA/UT-08629/2020|EPI ISL 524367|B.1.370|USA|2020-05-19	North America|hCoV-19/USA/WA-S2711/2020|EPI ISL 525701|B.1|USA|2020-06-20	0.0004702373	North America
North America|hCoV-19/Canada/ON-UHTC 0123/2020|EPI ISL 526268|B.1.1|Canada|2020-05-20	North America|hCoV-19/USA/WA-S2711/2020|EPI ISL 525701|B.1|USA|2020-06-20	0.0005374768	North America
North America|hCoV-19/USA/UT-08527/2020|EPI ISL 524290|B.1|USA|2020-05-20	North America|hCoV-19/USA/WA-S2711/2020|EPI ISL 525701|B.1|USA|2020-06-20	0.0004366198	North America
North America|hCoV-19/USA/UT-08387/2020|EPI ISL 524170|B.1.370|USA|2020-05-20	North America|hCoV-19/USA/WA-S2711/2020|EPI ISL 525701|B.1|USA|2020-06-20	0.0004366199	North America
North America|hCoV-19/USA/CA-ALSR-1866/2020|EPI ISL 512212|B.1.5|USA|2020-05-20	North America|hCoV-19/USA/WA-S2711/2020|EPI ISL 525701|B.1|USA|2020-06-20	0.0004366672	North America
North America|hCoV-19/USA/VA-DCLS-0948/2020|EPI ISL 522805|B.1|USA|2020-05-21	North America|hCoV-19/USA/WA-S2711/2020|EPI ISL 525701|B.1|USA|2020-06-20	0.0003358207	North America
North America|hCoV-19/USA/CA-CZB-2148/2020|EPI ISL 486365|B.1.3|USA|2020-05-21	North America|hCoV-19/USA/WA-S2711/2020|EPI ISL 525701|B.1|USA|2020-06-20	0.0003694044	North America
North America|hCoV-19/USA/MN-MDH-1588/2020|EPI ISL 530184|B.1|USA|2020-05-21	North America|hCoV-19/USA/WA-S2711/2020|EPI ISL 525701|B.1|USA|2020-06-20	0.0003358309	North America
North America|hCoV-19/USA/CA-ALSR-1739/2020|EPI ISL 512160|B.1|USA|2020-05-21	North America|hCoV-19/USA/WA-S2711/2020|EPI ISL 525701|B.1|USA|2020-06-20	0.0003694445	North America
North America|hCoV-19/USA/CA-ALSR-1756/2020|EPI ISL 512167|B.1.5|USA|2020-05-21	North America|hCoV-19/USA/WA-S2711/2020|EPI ISL 525701|B.1|USA|2020-06-20	0.0003694214	North America
North America|hCoV-19/USA/TX-HMH-2162/2020|EPI ISL 545153|B.1|USA|2020-05-22	North America|hCoV-19/USA/WA-S2711/2020|EPI ISL 525701|B.1|USA|2020-06-20	0.0003358465	North America
North America|hCoV-19/USA/WI-UW-835/2020|EPI ISL 509842|B.1|USA|2020-05-22	North America|hCoV-19/USA/WA-S2711/2020|EPI ISL 525701|B.1|USA|2020-06-20	0.0004031410	North America
North America|hCoV-19/USA/UT-08456/2020|EPI ISL 524228|B.1.370|USA|2020-05-22	North America|hCoV-19/USA/WA-S2711/2020|EPI ISL 525701|B.1|USA|2020-06-20	0.0004366268	North America
North America|hCoV-19/USA/TX-HMH-2170/2020|EPI ISL 545159|B.1.370|USA|2020-05-22	North America|hCoV-19/USA/WA-S2711/2020|EPI ISL 525701|B.1|USA|2020-06-20	0.0003694044	North America
North America|hCoV-19/USA/UT-UPHL-2008831/2020|EPI ISL 524851|B.1.370|USA|2020-05-23	North America|hCoV-19/USA/WA-S2711/2020|EPI ISL 525701|B.1|USA|2020-06-20	0.0004366199	North America
North America|hCoV-19/USA/TX-HMH-2189/2020|EPI ISL 545171|B.1.1|USA|2020-05-23	North America|hCoV-19/USA/WA-S2711/2020|EPI ISL 525701|B.1|USA|2020-06-20	0.0005038824	North America
North America|hCoV-19/USA/MD-MDH-0098/2020|EPI ISL 522833|B.1|USA|2020-05-23	North America|hCoV-19/USA/WA-S2711/2020|EPI ISL 525701|B.1|USA|2020-06-20	0.0003022369	North America
North America|hCoV-19/Canada/ON-UHTC-0175/2020|EPI ISL 569973|B.1.1|Canada|2020-05-23	North America|hCoV-19/USA/WA-S2711/2020|EPI ISL 525701|B.1|USA|2020-06-20	0.0005038591	North America
North America|hCoV-19/USA/TX-HMH-2253/2020|EPI ISL 545206|B.1.370|USA|2020-05-24	North America|hCoV-19/USA/WA-S2711/2020|EPI ISL 525701|B.1|USA|2020-06-20	0.0004365996	North America
North America|hCoV-19/USA/VA-DCLS-0498/2020|EPI ISL 485815|B.1|USA|2020-05-24	North America|hCoV-19/USA/WA-S2711/2020|EPI ISL 525701|B.1|USA|2020-06-20	0.0004030629	North America
North America|hCoV-19/USA/UT-08617/2020|EPI ISL 524358|B.1|USA|2020-05-24	North America|hCoV-19/USA/WA-S2711/2020|EPI ISL 525701|B.1|USA|2020-06-20	0.0003694214	North America
North America|hCoV-19/USA/MD-MDH-0088/2020|EPI ISL 522824|B.1|USA|2020-05-24	North America|hCoV-19/USA/WA-S2711/2020|EPI ISL 525701|B.1|USA|2020-06-20	0.0003359900	North America
North America|hCoV-19/USA/VA-DCLS-0494/2020|EPI ISL 485814|B.1|USA|2020-05-24	North America|hCoV-19/USA/WA-S2711/2020|EPI ISL 525701|B.1|USA|2020-06-20	0.0003694668	North America
North America|hCoV-19/USA/WA-S1536/2020|EPI ISL 495962|B.1.124|USA|2020-05-25	North America|hCoV-19/USA/WA-S2711/2020|EPI ISL 525701|B.1|USA|2020-06-20	0.0004030069	North America
North America|hCoV-19/USA/MI-MDHHS-SC20926/2020|EPI ISL 476062|B.1|USA|2020-05-25	North America|hCoV-19/USA/WA-S2711/2020|EPI ISL 525701|B.1|USA|2020-06-20	0.0002350494	North America
North America|hCoV-19/USA/UT-UPHL-2008799/2020|EPI ISL 524825|B.1|USA|2020-05-25	North America|hCoV-19/USA/WA-S2711/2020|EPI ISL 525701|B.1|USA|2020-06-20	0.0002686333	North America
North America|hCoV-19/USA/TX-HMH-2389/2020|EPI ISL 545281|B.1.1|USA|2020-05-25	North America|hCoV-19/USA/WA-S2711/2020|EPI ISL 525701|B.1|USA|2020-06-20	0.0004702372	North America
North America|hCoV-19/USA/TX-HMH-2425/2020|EPI ISL 545306|B.1.1|USA|2020-05-26	North America|hCoV-19/USA/WA-S2711/2020|EPI ISL 525701|B.1|USA|2020-06-20	0.0004030442	North America
North America|hCoV-19/USA/FL-BPHL-0815/2020|EPI ISL 514161|B.1|USA|2020-05-26	North America|hCoV-19/USA/WA-S2711/2020|EPI ISL 525701|B.1|USA|2020-06-20	0.0004702088	North America
North America|hCoV-19/USA/WI-UW-817/2020|EPI ISL 509824|B.1|USA|2020-05-26	North America|hCoV-19/USA/WA-S2711/2020|EPI ISL 525701|B.1|USA|2020-06-20	0.0003022326	North America
North America|hCoV-19/USA/WA-S1562/2020|EPI ISL 495988|B.1|USA|2020-05-26	North America|hCoV-19/USA/WA-S2711/2020|EPI ISL 525701|B.1|USA|2020-06-20	0.0004030320	North America
North America|hCoV-19/USA/TX-HMH-2403/2020|EPI ISL 545290|B.1|USA|2020-05-26	North America|hCoV-19/USA/WA-S2711/2020|EPI ISL 525701|B.1|USA|2020-06-20	0.0002350494	North America
North America|hCoV-19/USA/NV-NSPHL-A0202/2020|EPI ISL 515456|B.1|USA|2020-05-27	North America|hCoV-19/USA/WA-S2711/2020|EPI ISL 525701|B.1|USA|2020-06-20	0.0002686457	North America
North America|hCoV-19/USA/WA-S1647/2020|EPI ISL 496073|B.1|USA|2020-05-27	North America|hCoV-19/USA/WA-S2711/2020|EPI ISL 525701|B.1|USA|2020-06-20	0.0002686333	North America
North America|hCoV-19/USA/WA-S1635/2020|EPI ISL 496061|B.1|USA|2020-05-27	North America|hCoV-19/USA/WA-S2711/2020|EPI ISL 525701|B.1|USA|2020-06-20	0.0002686457	North America
North America|hCoV-19/USA/WA-S1634/2020|EPI ISL 496060|B.1|USA|2020-05-27	North America|hCoV-19/USA/WA-S2711/2020|EPI ISL 525701|B.1|USA|2020-06-20	0.0002350494	North America
North America|hCoV-19/USA/WA-S1638/2020|EPI ISL 496064|B.1|USA|2020-05-27	North America|hCoV-19/USA/WA-S2711/2020|EPI ISL 525701|B.1|USA|2020-06-20	0.0002686415	North America
North America|hCoV-19/USA/MN-MDH-1583/2020|EPI ISL 530179|B.1.3|USA|2020-05-28	North America|hCoV-19/USA/WA-S2711/2020|EPI ISL 525701|B.1|USA|2020-06-20	0.0004702013	North America
North America|hCoV-19/USA/TX-HMH-2474/2020|EPI ISL 545331|B.1.255|USA|2020-05-28	North America|hCoV-19/USA/WA-S2711/2020|EPI ISL 525701|B.1|USA|2020-06-20	0.0004366066	North America
North America|hCoV-19/USA/TX-HMH-2482/2020|EPI ISL 545334|B.1.1|USA|2020-05-28	North America|hCoV-19/USA/WA-S2711/2020|EPI ISL 525701|B.1|USA|2020-06-20	0.0005038824	North America
North America|hCoV-19/USA/VA-DCLS-0997/2020|EPI ISL 526899|B.1|USA|2020-05-28	North America|hCoV-19/USA/WA-S2711/2020|EPI ISL 525701|B.1|USA|2020-06-20	0.0003358465	North America
North America|hCoV-19/USA/UT-UPHL-2008928/2020|EPI ISL 525033|B.1|USA|2020-05-28	North America|hCoV-19/USA/WA-S2711/2020|EPI ISL 525701|B.1|USA|2020-06-20	0.0005374357	North America
North America|hCoV-19/USA/TX-HMH-2465/2020|EPI ISL 545325|B.1|USA|2020-05-29	North America|hCoV-19/USA/WA-S2711/2020|EPI ISL 525701|B.1|USA|2020-06-20	0.0004030378	North America
North America|hCoV-19/USA/UT-UPHL-2008806/2020|EPI ISL 524832|B.1.370|USA|2020-05-29	North America|hCoV-19/USA/WA-S2711/2020|EPI ISL 525701|B.1|USA|2020-06-20	0.0004366401	North America
North America|hCoV-19/USA/MD-MDH-0125/2020|EPI ISL 529167|B.1|USA|2020-05-29	North America|hCoV-19/USA/WA-S2711/2020|EPI ISL 525701|B.1|USA|2020-06-20	0.0003022465	North America
North America|hCoV-19/USA/FL-BPHL-0551/2020|EPI ISL 508754|B.1.370|USA|2020-05-29	North America|hCoV-19/USA/WA-S2711/2020|EPI ISL 525701|B.1|USA|2020-06-20	0.0005373945	North America
North America|hCoV-19/USA/WA-S1660/2020|EPI ISL 496086|B.1.1|USA|2020-05-29	North America|hCoV-19/USA/WA-S2711/2020|EPI ISL 525701|B.1|USA|2020-06-20	0.0004366735	North America
North America|hCoV-19/USA/TX-HMH-3016/2020|EPI ISL 543936|B.1.1|USA|2020-05-30	North America|hCoV-19/USA/WA-S2711/2020|EPI ISL 525701|B.1|USA|2020-06-20	0.0004366804	North America
North America|hCoV-19/USA/TX-HMH-3032/2020|EPI ISL 543946|B.1.370|USA|2020-05-30	North America|hCoV-19/USA/WA-S2711/2020|EPI ISL 525701|B.1|USA|2020-06-20	0.0003693932	North America
North America|hCoV-19/USA/TX-HMH-2342/2020|EPI ISL 545255|B.1.370|USA|2020-05-30	North America|hCoV-19/USA/WA-S2711/2020|EPI ISL 525701|B.1|USA|2020-06-20	0.0004702590	North America
North America|hCoV-19/USA/TX-HMH-3033/2020|EPI ISL 543947|B.1|USA|2020-05-30	North America|hCoV-19/USA/WA-S2711/2020|EPI ISL 525701|B.1|USA|2020-06-20	0.0004029947	North America
North America|hCoV-19/USA/TX-HMH-3011/2020|EPI ISL 543931|B.1.1|USA|2020-05-30	North America|hCoV-19/USA/WA-S2711/2020|EPI ISL 525701|B.1|USA|2020-06-20	0.0005038824	North America
North America|hCoV-19/USA/TX-HMH-2434/2020|EPI ISL 545307|B.1|USA|2020-05-31	North America|hCoV-19/USA/WA-S2711/2020|EPI ISL 525701|B.1|USA|2020-06-20	0.0003022465	North America
North America|hCoV-19/USA/TX-HMH-2319/2020|EPI ISL 545241|B.1.1|USA|2020-05-31	North America|hCoV-19/USA/WA-S2711/2020|EPI ISL 525701|B.1|USA|2020-06-20	0.0003694497	North America
North America|hCoV-19/Canada/ON-UHTC 0139/2020|EPI ISL 526275|B.1.1|Canada|2020-05-31	North America|hCoV-19/USA/WA-S2711/2020|EPI ISL 525701|B.1|USA|2020-06-20	0.0004702590	North America
North America|hCoV-19/USA/CA-UCLA-30/2020|EPI ISL 537563|B.1|USA|2020-05-31	North America|hCoV-19/USA/WA-S2711/2020|EPI ISL 525701|B.1|USA|2020-06-20	0.0004366666	North America
North America|hCoV-19/USA/TX-HMH-2993/2020|EPI ISL 543917|B.1.265|USA|2020-05-31	North America|hCoV-19/USA/WA-S2711/2020|EPI ISL 525701|B.1|USA|2020-06-20	0.0003022186	North America
North America|hCoV-19/USA/UT-UPHL-2008777/2020|EPI ISL 524808|B.1.370|USA|2020-06-01	North America|hCoV-19/USA/WA-S2711/2020|EPI ISL 525701|B.1|USA|2020-06-20	0.0004030507	North America
North America|hCoV-19/USA/TX-HMH-2543/2020|EPI ISL 545373|B.1.370|USA|2020-06-01	North America|hCoV-19/USA/WA-S2711/2020|EPI ISL 525701|B.1|USA|2020-06-20	0.0003694386	North America
North America|hCoV-19/USA/WA-S1728/2020|EPI ISL 496154|B.1.1|USA|2020-06-01	North America|hCoV-19/USA/WA-S2711/2020|EPI ISL 525701|B.1|USA|2020-06-20	0.0004702590	North America
North America|hCoV-19/USA/TX-HMH-2567/2020|EPI ISL 545392|B.1|USA|2020-06-01	North America|hCoV-19/USA/WA-S2711/2020|EPI ISL 525701|B.1|USA|2020-06-20	0.0004030256	North America
North America|hCoV-19/USA/UT-UPHL-2008832/2020|EPI ISL 524852|B.1.370|USA|2020-06-01	North America|hCoV-19/USA/WA-S2711/2020|EPI ISL 525701|B.1|USA|2020-06-20	0.0004366400	North America
North America|hCoV-19/USA/CA-IGI-0075/2020|EPI ISL 511829|B.1.3|USA|2020-06-02	North America|hCoV-19/USA/WA-S2711/2020|EPI ISL 525701|B.1|USA|2020-06-20	0.0005711072	North America
North America|hCoV-19/USA/CA-CDC-4684/2020|EPI ISL 535662|B.1|USA|2020-06-02	North America|hCoV-19/USA/WA-S2711/2020|EPI ISL 525701|B.1|USA|2020-06-20	0.0004702230	North America
North America|hCoV-19/USA/WA-S1802/2020|EPI ISL 496228|B.1|USA|2020-06-02	North America|hCoV-19/USA/WA-S2711/2020|EPI ISL 525701|B.1|USA|2020-06-20	0.0003022326	North America
North America|hCoV-19/USA/NV-NSPHL-A0206/2020|EPI ISL 515460|B.1|USA|2020-06-02	North America|hCoV-19/USA/WA-S2711/2020|EPI ISL 525701|B.1|USA|2020-06-20	0.0003358464	North America
North America|hCoV-19/USA/CA-IGI-0050/2020|EPI ISL 511805|B.1|USA|2020-06-02	North America|hCoV-19/USA/WA-S2711/2020|EPI ISL 525701|B.1|USA|2020-06-20	0.0003022326	North America
North America|hCoV-19/USA/VA-DCLS-1017/2020|EPI ISL 526907|B.1.1|USA|2020-06-03	North America|hCoV-19/USA/WA-S2711/2020|EPI ISL 525701|B.1|USA|2020-06-20	0.0007391202	North America
North America|hCoV-19/USA/TX-HMH-2768/2020|EPI ISL 545541|B.1.265|USA|2020-06-03	North America|hCoV-19/USA/WA-S2711/2020|EPI ISL 525701|B.1|USA|2020-06-20	0.0002686333	North America
North America|hCoV-19/USA/WA-S1816/2020|EPI ISL 496242|B.1.124|USA|2020-06-03	North America|hCoV-19/USA/WA-S2711/2020|EPI ISL 525701|B.1|USA|2020-06-20	0.0004029947	North America
North America|hCoV-19/USA/WA-S1938/2020|EPI ISL 497366|B.1.124|USA|2020-06-03	North America|hCoV-19/USA/WA-S2711/2020|EPI ISL 525701|B.1|USA|2020-06-20	0.0005038125	North America
North America|hCoV-19/USA/WI-GMF-05143/2020|EPI ISL 471145|B.1.3|USA|2020-06-03	North America|hCoV-19/USA/WA-S2711/2020|EPI ISL 525701|B.1|USA|2020-06-20	0.0003694386	North America
North America|hCoV-19/USA/CA-CDC-4698/2020|EPI ISL 535675|B.1|USA|2020-06-04	North America|hCoV-19/USA/WA-S2711/2020|EPI ISL 525701|B.1|USA|2020-06-20	0.0004702372	North America
North America|hCoV-19/USA/WA-S1959/2020|EPI ISL 497387|B.1|USA|2020-06-04	North America|hCoV-19/USA/WA-S2711/2020|EPI ISL 525701|B.1|USA|2020-06-20	0.0002686457	North America
North America|hCoV-19/USA/TX-HMH-2706/2020|EPI ISL 545492|B.1.370|USA|2020-06-04	North America|hCoV-19/USA/WA-S2711/2020|EPI ISL 525701|B.1|USA|2020-06-20	0.0003693932	North America
North America|hCoV-19/USA/CA-CDC-4703/2020|EPI ISL 535680|B.1.5|USA|2020-06-04	North America|hCoV-19/USA/WA-S2711/2020|EPI ISL 525701|B.1|USA|2020-06-20	0.0004366400	North America
North America|hCoV-19/USA/CA-CDC-4713/2020|EPI ISL 535689|B.1|USA|2020-06-04	North America|hCoV-19/USA/WA-S2711/2020|EPI ISL 525701|B.1|USA|2020-06-20	0.0004030134	North America
North America|hCoV-19/USA/TX-HMH-2739/2020|EPI ISL 545518|B.1|USA|2020-06-05	North America|hCoV-19/USA/WA-S2711/2020|EPI ISL 525701|B.1|USA|2020-06-20	0.0002686539	North America
North America|hCoV-19/USA/MD-MDH-0187/2020|EPI ISL 538271|B.1|USA|2020-06-05	North America|hCoV-19/USA/WA-S2711/2020|EPI ISL 525701|B.1|USA|2020-06-20	0.0003694445	North America
North America|hCoV-19/USA/TX-HMH-2732/2020|EPI ISL 545511|B.1.370|USA|2020-06-05	North America|hCoV-19/USA/WA-S2711/2020|EPI ISL 525701|B.1|USA|2020-06-20	0.0003693932	North America
North America|hCoV-19/USA/WA-S2027/2020|EPI ISL 497455|B.1.5|USA|2020-06-05	North America|hCoV-19/USA/WA-S2711/2020|EPI ISL 525701|B.1|USA|2020-06-20	0.0005038358	North America
North America|hCoV-19/USA/WA-UW-10447/2020|EPI ISL 570310|B.1|USA|2020-06-05	North America|hCoV-19/USA/WA-S2711/2020|EPI ISL 525701|B.1|USA|2020-06-20	0.0003694386	North America
North America|hCoV-19/USA/TX-HMH-2691/2020|EPI ISL 545479|B.1.1|USA|2020-06-06	North America|hCoV-19/USA/WA-S2711/2020|EPI ISL 525701|B.1|USA|2020-06-20	0.0004366735	North America
North America|hCoV-19/USA/TX-HMH-2578/2020|EPI ISL 545401|B.1.1|USA|2020-06-06	North America|hCoV-19/USA/WA-S2711/2020|EPI ISL 525701|B.1|USA|2020-06-20	0.0003694497	North America
North America|hCoV-19/USA/WI-UW-462/2020|EPI ISL 484837|B.1|USA|2020-06-06	North America|hCoV-19/USA/WA-S2711/2020|EPI ISL 525701|B.1|USA|2020-06-20	0.0002686333	North America
North America|hCoV-19/USA/TX-HMH-2575/2020|EPI ISL 545398|B.1.370|USA|2020-06-06	North America|hCoV-19/USA/WA-S2711/2020|EPI ISL 525701|B.1|USA|2020-06-20	0.0004365934	North America
North America|hCoV-19/USA/CA-UCLA-34/2020|EPI ISL 537567|B.1|USA|2020-06-06	North America|hCoV-19/USA/WA-S2711/2020|EPI ISL 525701|B.1|USA|2020-06-20	0.0002688207	North America
North America|hCoV-19/USA/TX-HMH-2841/2020|EPI ISL 543812|B.1.361|USA|2020-06-07	North America|hCoV-19/USA/WA-S2711/2020|EPI ISL 525701|B.1|USA|2020-06-20	0.0003022557	North America
North America|hCoV-19/USA/TX-HMH-2517/2020|EPI ISL 545353|B.1.3|USA|2020-06-07	North America|hCoV-19/USA/WA-S2711/2020|EPI ISL 525701|B.1|USA|2020-06-20	0.0004702230	North America
North America|hCoV-19/USA/TX-HMH-2828/2020|EPI ISL 543802|B.1.3|USA|2020-06-07	North America|hCoV-19/USA/WA-S2711/2020|EPI ISL 525701|B.1|USA|2020-06-20	0.0005711427	North America
North America|hCoV-19/USA/MD-MDH-0196/2020|EPI ISL 560809|B.1|USA|2020-06-07	North America|hCoV-19/USA/WA-S2711/2020|EPI ISL 525701|B.1|USA|2020-06-20	0.0002686415	North America
North America|hCoV-19/USA/MD-MDH-0195/2020|EPI ISL 560808|B.1|USA|2020-06-07	North America|hCoV-19/USA/WA-S2711/2020|EPI ISL 525701|B.1|USA|2020-06-20	0.0003022326	North America
North America|hCoV-19/USA/WA-S2143/2020|EPI ISL 497571|B.1|USA|2020-06-08	North America|hCoV-19/USA/WA-S2711/2020|EPI ISL 525701|B.1|USA|2020-06-20	0.0003358256	North America
North America|hCoV-19/USA/TX-HMH-2839/2020|EPI ISL 543810|B.1.1|USA|2020-06-08	North America|hCoV-19/USA/WA-S2711/2020|EPI ISL 525701|B.1|USA|2020-06-20	0.0006384106	North America
North America|hCoV-19/USA/TX-HMH-2802/2020|EPI ISL 545565|B.1|USA|2020-06-08	North America|hCoV-19/USA/WA-S2711/2020|EPI ISL 525701|B.1|USA|2020-06-20	0.0003694215	North America
North America|hCoV-19/USA/TX-HMH-2792/2020|EPI ISL 545557|B.1.370|USA|2020-06-08	North America|hCoV-19/USA/WA-S2711/2020|EPI ISL 525701|B.1|USA|2020-06-20	0.0006046492	North America
North America|hCoV-19/USA/MN-CDC-6286/2020|EPI ISL 527693|B.1|USA|2020-06-09	North America|hCoV-19/USA/WA-S2711/2020|EPI ISL 525701|B.1|USA|2020-06-20	0.0002350494	North America
North America|hCoV-19/USA/TX-HMH-2926/2020|EPI ISL 543868|B.1.315|USA|2020-06-09	North America|hCoV-19/USA/WA-S2711/2020|EPI ISL 525701|B.1|USA|2020-06-20	0.0002686539	North America
North America|hCoV-19/USA/OR-OHSU-0456/2020|EPI ISL 525813|B.1.5|USA|2020-06-09	North America|hCoV-19/USA/WA-S2711/2020|EPI ISL 525701|B.1|USA|2020-06-20	0.0003358309	North America
North America|hCoV-19/Canada/ON-UHTC 0151/2020|EPI ISL 526284|B.1|Canada|2020-06-09	North America|hCoV-19/USA/WA-S2711/2020|EPI ISL 525701|B.1|USA|2020-06-20	0.0004030320	North America
North America|hCoV-19/USA/WA-S2269/2020|EPI ISL 497697|B.1.124|USA|2020-06-09	North America|hCoV-19/USA/WA-S2711/2020|EPI ISL 525701|B.1|USA|2020-06-20	0.0004365864	North America
North America|hCoV-19/USA/CA-IGI-0083/2020|EPI ISL 511837|B.1|USA|2020-06-10	North America|hCoV-19/USA/WA-S2711/2020|EPI ISL 525701|B.1|USA|2020-06-20	0.0003022326	North America
North America|hCoV-19/USA/VA-DCLS-1076/2020|EPI ISL 528674|B.1|USA|2020-06-10	North America|hCoV-19/USA/WA-S2711/2020|EPI ISL 525701|B.1|USA|2020-06-20	0.0004031352	North America
North America|hCoV-19/USA/WA-UW-10696/2020|EPI ISL 570352|B.1|USA|2020-06-10	North America|hCoV-19/USA/WA-S2711/2020|EPI ISL 525701|B.1|USA|2020-06-20	0.0004366338	North America
North America|hCoV-19/USA/TX-HMH-3073/2020|EPI ISL 543977|B.1|USA|2020-06-10	North America|hCoV-19/USA/WA-S2711/2020|EPI ISL 525701|B.1|USA|2020-06-20	0.0003694327	North America
North America|hCoV-19/USA/CA-IGI-0054/2020|EPI ISL 511809|B.1|USA|2020-06-11	North America|hCoV-19/USA/WA-S2711/2020|EPI ISL 525701|B.1|USA|2020-06-20	0.0003358363	North America
North America|hCoV-19/USA/TX-HMH-3169/2020|EPI ISL 544045|B.1.361|USA|2020-06-11	North America|hCoV-19/USA/WA-S2711/2020|EPI ISL 525701|B.1|USA|2020-06-20	0.0003022605	North America
North America|hCoV-19/USA/TX-HMH-3279/2020|EPI ISL 544097|B.1.1|USA|2020-06-11	North America|hCoV-19/USA/WA-S2711/2020|EPI ISL 525701|B.1|USA|2020-06-20	0.0004030628	North America
North America|hCoV-19/USA/TX-HMH-3124/2020|EPI ISL 544010|B.1.3|USA|2020-06-11	North America|hCoV-19/USA/WA-S2711/2020|EPI ISL 525701|B.1|USA|2020-06-20	0.0003694044	North America
North America|hCoV-19/USA/TX-HMH-3176/2020|EPI ISL 544051|B.1.1|USA|2020-06-11	North America|hCoV-19/USA/WA-S2711/2020|EPI ISL 525701|B.1|USA|2020-06-20	0.0004030442	North America
North America|hCoV-19/USA/TX-HMH-3220/2020|EPI ISL 544088|B.1.361|USA|2020-06-12	North America|hCoV-19/USA/WA-S2711/2020|EPI ISL 525701|B.1|USA|2020-06-20	0.0003358620	North America
North America|hCoV-19/USA/TX-HMH-3442/2020|EPI ISL 544197|B.1.370|USA|2020-06-12	North America|hCoV-19/USA/WA-S2711/2020|EPI ISL 525701|B.1|USA|2020-06-20	0.0004366066	North America
North America|hCoV-19/USA/TX-HMH-3827/2020|EPI ISL 543231|B.1.370|USA|2020-06-12	North America|hCoV-19/USA/WA-S2711/2020|EPI ISL 525701|B.1|USA|2020-06-20	0.0004365934	North America
North America|hCoV-19/Costa Rica/INC-0056/2020|EPI ISL 512662|B.1.1|Costa Rica|2020-06-12	North America|hCoV-19/USA/WA-S2711/2020|EPI ISL 525701|B.1|USA|2020-06-20	0.0005711417	North America
North America|hCoV-19/USA/TX-HMH-3228/2020|EPI ISL 544095|B.1.3|USA|2020-06-13	North America|hCoV-19/USA/WA-S2711/2020|EPI ISL 525701|B.1|USA|2020-06-20	0.0005711336	North America
North America|hCoV-19/USA/TX-HMH-3420/2020|EPI ISL 544179|B.1.1|USA|2020-06-13	North America|hCoV-19/USA/WA-S2711/2020|EPI ISL 525701|B.1|USA|2020-06-20	0.0004030628	North America
North America|hCoV-19/USA/TX-HMH-3428/2020|EPI ISL 544185|B.1|USA|2020-06-13	North America|hCoV-19/USA/WA-S2711/2020|EPI ISL 525701|B.1|USA|2020-06-20	0.0003694386	North America
North America|hCoV-19/USA/TX-HMH-3211/2020|EPI ISL 544079|B.1.370|USA|2020-06-13	North America|hCoV-19/USA/WA-S2711/2020|EPI ISL 525701|B.1|USA|2020-06-20	0.0004702305	North America
North America|hCoV-19/USA/TX-HMH-3229/2020|EPI ISL 544096|B.1.1|USA|2020-06-13	North America|hCoV-19/USA/WA-S2711/2020|EPI ISL 525701|B.1|USA|2020-06-20	0.0005374767	North America
North America|hCoV-19/USA/TX-HMH-3370/2020|EPI ISL 544154|B.1|USA|2020-06-14	North America|hCoV-19/USA/WA-S2711/2020|EPI ISL 525701|B.1|USA|2020-06-20	0.0002014668	North America
North America|hCoV-19/USA/TX-HMH-3412/2020|EPI ISL 544172|B.1.361|USA|2020-06-14	North America|hCoV-19/USA/WA-S2711/2020|EPI ISL 525701|B.1|USA|2020-06-20	0.0003358620	North America
North America|hCoV-19/USA/TX-HMH-3546/2020|EPI ISL 543009|B.1.370|USA|2020-06-14	North America|hCoV-19/USA/WA-S2711/2020|EPI ISL 525701|B.1|USA|2020-06-20	0.0003693932	North America
North America|hCoV-19/USA/TX-HMH-3402/2020|EPI ISL 544162|B.1.370|USA|2020-06-14	North America|hCoV-19/USA/WA-S2711/2020|EPI ISL 525701|B.1|USA|2020-06-20	0.0004366268	North America
North America|hCoV-19/USA/WI-GMF-06563/2020|EPI ISL 489905|B.1.3|USA|2020-06-15	North America|hCoV-19/USA/WA-S2711/2020|EPI ISL 525701|B.1|USA|2020-06-20	0.0003694386	North America
North America|hCoV-19/USA/TX-HMH-3570/2020|EPI ISL 543030|B.1.1|USA|2020-06-15	North America|hCoV-19/USA/WA-S2711/2020|EPI ISL 525701|B.1|USA|2020-06-20	0.0005374356	North America
North America|hCoV-19/USA/CA-IGI-0066/2020|EPI ISL 511862|B.1.1|USA|2020-06-15	North America|hCoV-19/USA/WA-S2711/2020|EPI ISL 525701|B.1|USA|2020-06-20	0.0005042195	North America
North America|hCoV-19/USA/CA-CDC-4719/2020|EPI ISL 535694|B.1|USA|2020-06-15	North America|hCoV-19/USA/WA-S2711/2020|EPI ISL 525701|B.1|USA|2020-06-20	0.0004702372	North America
North America|hCoV-19/USA/WA-UW-11728/2020|EPI ISL 570464|B.1.247|USA|2020-06-16	North America|hCoV-19/USA/WA-S2711/2020|EPI ISL 525701|B.1|USA|2020-06-20	0.0005710899	North America
North America|hCoV-19/USA/WA-S2450/2020|EPI ISL 497082|B.1.1|USA|2020-06-16	North America|hCoV-19/USA/WA-S2711/2020|EPI ISL 525701|B.1|USA|2020-06-20	0.0004366331	North America
North America|hCoV-19/USA/CA-CDC-4730/2020|EPI ISL 535701|B.1|USA|2020-06-16	North America|hCoV-19/USA/WA-S2711/2020|EPI ISL 525701|B.1|USA|2020-06-20	0.0004702012	North America
North America|hCoV-19/USA/MN-MDH-1646/2020|EPI ISL 539840|B.1.370|USA|2020-06-16	North America|hCoV-19/USA/WA-S2711/2020|EPI ISL 525701|B.1|USA|2020-06-20	0.0004030320	North America
North America|hCoV-19/USA/TX-HMH-3918/2020|EPI ISL 543280|B.1.1|USA|2020-06-16	North America|hCoV-19/USA/WA-S2711/2020|EPI ISL 525701|B.1|USA|2020-06-20	0.0005710898	North America
North America|hCoV-19/USA/TX-HMH-4390/2020|EPI ISL 543583|B.1.1|USA|2020-06-17	North America|hCoV-19/USA/WA-S2711/2020|EPI ISL 525701|B.1|USA|2020-06-20	0.0005374606	North America
North America|hCoV-19/USA/TX-HMH-4423/2020|EPI ISL 543607|B.1.370|USA|2020-06-17	North America|hCoV-19/USA/WA-S2711/2020|EPI ISL 525701|B.1|USA|2020-06-20	0.0005038438	North America
North America|hCoV-19/USA/WA-S2555/2020|EPI ISL 497187|B.1|USA|2020-06-17	North America|hCoV-19/USA/WA-S2711/2020|EPI ISL 525701|B.1|USA|2020-06-20	0.0002350494	North America
North America|hCoV-19/USA/TX-HMH-3855/2020|EPI ISL 543256|B.1.1|USA|2020-06-17	North America|hCoV-19/USA/WA-S2711/2020|EPI ISL 525701|B.1|USA|2020-06-20	0.0005038744	North America
North America|hCoV-19/USA/TX-HMH-4296/2020|EPI ISL 543506|B.1.3|USA|2020-06-18	North America|hCoV-19/USA/WA-S2711/2020|EPI ISL 525701|B.1|USA|2020-06-20	0.0006383617	North America
North America|hCoV-19/USA/TX-HMH-4320/2020|EPI ISL 543529|B.1|USA|2020-06-18	North America|hCoV-19/USA/WA-S2711/2020|EPI ISL 525701|B.1|USA|2020-06-20	0.0004030134	North America
North America|hCoV-19/USA/WA-S2578/2020|EPI ISL 497210|B.1.124|USA|2020-06-18	North America|hCoV-19/USA/WA-S2711/2020|EPI ISL 525701|B.1|USA|2020-06-20	0.0005037972	North America
North America|hCoV-19/USA/TX-HMH-4185/2020|EPI ISL 543420|B.1.1|USA|2020-06-18	North America|hCoV-19/USA/WA-S2711/2020|EPI ISL 525701|B.1|USA|2020-06-20	0.0005374855	North America
North America|hCoV-19/USA/CA-ALSR-1102-SAN/2020|EPI ISL 483528|B.1|USA|2020-06-18	North America|hCoV-19/USA/WA-S2711/2020|EPI ISL 525701|B.1|USA|2020-06-20	0.0006719110	North America
North America|hCoV-19/Mexico/COA-InDRE 40/2020|EPI ISL 516620|B.1.1|Mexico|2020-06-19	North America|hCoV-19/USA/WA-S2711/2020|EPI ISL 525701|B.1|USA|2020-06-20	0.0005374606	North America
North America|hCoV-19/USA/MO-WUSTL046/2020|EPI ISL 493075|B.1|USA|2020-06-19	North America|hCoV-19/USA/WA-S2711/2020|EPI ISL 525701|B.1|USA|2020-06-20	0.0004030320	North America
North America|hCoV-19/Canada/ON-UHTC-0270/2020|EPI ISL 570002|B.1.36|Canada|2020-06-19	North America|hCoV-19/USA/WA-S2711/2020|EPI ISL 525701|B.1|USA|2020-06-20	0.0007054127	North America
North America|hCoV-19/USA/SC-DHEC-0586/2020|EPI ISL 529095|B.1.3|USA|2020-06-19	North America|hCoV-19/USA/WA-S2711/2020|EPI ISL 525701|B.1|USA|2020-06-20	0.0004030069	North America
North America|hCoV-19/USA/TX-HMH-4839/2020|EPI ISL 544367|B.1.265|USA|2020-06-20	North America|hCoV-19/USA/WA-S2711/2020|EPI ISL 525701|B.1|USA|2020-06-20	0.0004366471	North America
North America|hCoV-19/USA/WA-UW-11290/2020|EPI ISL 570390|B.1.1|USA|2020-06-20	North America|hCoV-19/USA/WA-S2711/2020|EPI ISL 525701|B.1|USA|2020-06-20	0.0004702372	North America
North America|hCoV-19/USA/WA1/2020|EPI ISL 404895|A|USA|2020-01-19	North America|hCoV-19/USA/VA-DCLS-1110/2020|EPI ISL 529913|B.1.370|USA|2020-06-20	0.0004701937	North America
North America|hCoV-19/USA/IL1/2020|EPI ISL 404253|A|USA|2020-01-21	North America|hCoV-19/USA/VA-DCLS-1110/2020|EPI ISL 529913|B.1.370|USA|2020-06-20	0.0003695148	North America
North America|hCoV-19/USA/AZ1/2020|EPI ISL 406223|A|USA|2020-01-22	North America|hCoV-19/USA/VA-DCLS-1110/2020|EPI ISL 529913|B.1.370|USA|2020-06-20	0.0005038124	North America
North America|hCoV-19/USA/CA2/2020|EPI ISL 406036|B|USA|2020-01-22	North America|hCoV-19/USA/VA-DCLS-1110/2020|EPI ISL 529913|B.1.370|USA|2020-06-20	0.0004366198	North America
North America|hCoV-19/Canada/ON ON-VIDO-01-2/2020|EPI ISL 425177|B|Canada|2020-01-23	North America|hCoV-19/USA/VA-DCLS-1110/2020|EPI ISL 529913|B.1.370|USA|2020-06-20	0.0004366128	North America
North America|hCoV-19/Canada/ON VIDO-01/2020|EPI ISL 413015|B|Canada|2020-01-23	North America|hCoV-19/USA/VA-DCLS-1110/2020|EPI ISL 529913|B.1.370|USA|2020-06-20	0.0004703501	North America
North America|hCoV-19/USA/CA-CDC-1/2020|EPI ISL 406034|A|USA|2020-01-23	North America|hCoV-19/USA/VA-DCLS-1110/2020|EPI ISL 529913|B.1.370|USA|2020-06-20	0.0006046578	North America
North America|hCoV-19/USA/WA1-A12/2020|EPI ISL 407214|A|USA|2020-01-25	North America|hCoV-19/USA/VA-DCLS-1110/2020|EPI ISL 529913|B.1.370|USA|2020-06-20	0.0004701937	North America
North America|hCoV-19/USA/CA-CDC-6/2020|EPI ISL 410044|B|USA|2020-01-27	North America|hCoV-19/USA/VA-DCLS-1110/2020|EPI ISL 529913|B.1.370|USA|2020-06-20	0.0003697135	North America
North America|hCoV-19/USA/CA-CDC-5/2020|EPI ISL 408010|B|USA|2020-01-29	North America|hCoV-19/USA/VA-DCLS-1110/2020|EPI ISL 529913|B.1.370|USA|2020-06-20	0.0004365996	North America
North America|hCoV-19/USA/CA-CDC-3/2020|EPI ISL 408008|B|USA|2020-01-29	North America|hCoV-19/USA/VA-DCLS-1110/2020|EPI ISL 529913|B.1.370|USA|2020-06-20	0.0004702222	North America
North America|hCoV-19/USA/MA1/2020|EPI ISL 409067|B|USA|2020-01-29	North America|hCoV-19/USA/VA-DCLS-1110/2020|EPI ISL 529913|B.1.370|USA|2020-06-20	0.0005038446	North America
North America|hCoV-19/USA/WI1/2020|EPI ISL 408670|B|USA|2020-01-31	North America|hCoV-19/USA/VA-DCLS-1110/2020|EPI ISL 529913|B.1.370|USA|2020-06-20	0.0004030475	North America
North America|hCoV-19/Canada/ON-PHL-2445/2020|EPI ISL 413014|B|Canada|2020-01	North America|hCoV-19/USA/VA-DCLS-1110/2020|EPI ISL 529913|B.1.370|USA|2020-06-20	0.0004366128	North America
North America|hCoV-19/USA/CA-CDC-7/2020|EPI ISL 411954|A|USA|2020-02-06	North America|hCoV-19/USA/VA-DCLS-1110/2020|EPI ISL 529913|B.1.370|USA|2020-06-20	0.0005038196	North America
North America|hCoV-19/USA/CA-CDC-8/2020|EPI ISL 411955|B|USA|2020-02-10	North America|hCoV-19/USA/VA-DCLS-1110/2020|EPI ISL 529913|B.1.370|USA|2020-06-20	0.0004030191	North America
North America|hCoV-19/USA/TX1/2020|EPI ISL 411956|A|USA|2020-02-11	North America|hCoV-19/USA/VA-DCLS-1110/2020|EPI ISL 529913|B.1.370|USA|2020-06-20	0.0006046394	North America
North America|hCoV-19/Canada/BC 37 0-2/2020|EPI ISL 412965|B.4|Canada|2020-02-16	North America|hCoV-19/USA/VA-DCLS-1110/2020|EPI ISL 529913|B.1.370|USA|2020-06-20	0.0005084547	North America
North America|hCoV-19/USA/CruiseA-9/2020|EPI ISL 413614|B|USA|2020-02-17	North America|hCoV-19/USA/VA-DCLS-1110/2020|EPI ISL 529913|B.1.370|USA|2020-06-20	0.0004030254	North America
North America|hCoV-19/USA/CruiseA-11/2020|EPI ISL 413616|B|USA|2020-02-17	North America|hCoV-19/USA/VA-DCLS-1110/2020|EPI ISL 529913|B.1.370|USA|2020-06-20	0.0004366198	North America
North America|hCoV-19/USA/CruiseA-8/2020|EPI ISL 413613|B|USA|2020-02-17	North America|hCoV-19/USA/VA-DCLS-1110/2020|EPI ISL 529913|B.1.370|USA|2020-06-20	0.0004366198	North America
North America|hCoV-19/USA/CruiseA-7/2020|EPI ISL 413612|B|USA|2020-02-17	North America|hCoV-19/USA/VA-DCLS-1110/2020|EPI ISL 529913|B.1.370|USA|2020-06-20	0.0005038277	North America
North America|hCoV-19/USA/CruiseA-10/2020|EPI ISL 413615|B|USA|2020-02-17	North America|hCoV-19/USA/VA-DCLS-1110/2020|EPI ISL 529913|B.1.370|USA|2020-06-20	0.0004366400	North America
North America|hCoV-19/USA/CruiseA-1/2020|EPI ISL 413606|B|USA|2020-02-17	North America|hCoV-19/USA/VA-DCLS-1110/2020|EPI ISL 529913|B.1.370|USA|2020-06-20	0.0004702372	North America
North America|hCoV-19/USA/CruiseA-24/2020|EPI ISL 414483|B|USA|2020-02-17	North America|hCoV-19/USA/VA-DCLS-1110/2020|EPI ISL 529913|B.1.370|USA|2020-06-20	0.0005039374	North America
North America|hCoV-19/Panama/328723/2020|EPI ISL 496609|A.2|Panama|2020-02-17	North America|hCoV-19/USA/VA-DCLS-1110/2020|EPI ISL 529913|B.1.370|USA|2020-06-20	0.0006182649	North America
North America|hCoV-19/USA/CruiseA-3/2020|EPI ISL 413608|B|USA|2020-02-18	North America|hCoV-19/USA/VA-DCLS-1110/2020|EPI ISL 529913|B.1.370|USA|2020-06-20	0.0004030254	North America
North America|hCoV-19/USA/CruiseA-2/2020|EPI ISL 413607|B|USA|2020-02-18	North America|hCoV-19/USA/VA-DCLS-1110/2020|EPI ISL 529913|B.1.370|USA|2020-06-20	0.0004702372	North America
North America|hCoV-19/USA/CruiseA-23/2020|EPI ISL 414482|B|USA|2020-02-18	North America|hCoV-19/USA/VA-DCLS-1110/2020|EPI ISL 529913|B.1.370|USA|2020-06-20	0.0005711089	North America
North America|hCoV-19/USA/CruiseA-13/2020|EPI ISL 413618|B|USA|2020-02-20	North America|hCoV-19/USA/VA-DCLS-1110/2020|EPI ISL 529913|B.1.370|USA|2020-06-20	0.0004030255	North America
North America|hCoV-19/USA/CruiseA-12/2020|EPI ISL 413617|B|USA|2020-02-20	North America|hCoV-19/USA/VA-DCLS-1110/2020|EPI ISL 529913|B.1.370|USA|2020-06-20	0.0004366198	North America
North America|hCoV-19/Canada/BC 69243/2020|EPI ISL 415577|B.4|Canada|2020-02-20	North America|hCoV-19/USA/VA-DCLS-1110/2020|EPI ISL 529913|B.1.370|USA|2020-06-20	0.0006162582	North America
North America|hCoV-19/USA/CruiseA-5/2020|EPI ISL 413610|B|USA|2020-02-21	North America|hCoV-19/USA/VA-DCLS-1110/2020|EPI ISL 529913|B.1.370|USA|2020-06-20	0.0004030255	North America
North America|hCoV-19/USA/CruiseA-6/2020|EPI ISL 413611|B|USA|2020-02-21	North America|hCoV-19/USA/VA-DCLS-1110/2020|EPI ISL 529913|B.1.370|USA|2020-06-20	0.0004702297	North America
North America|hCoV-19/USA/CruiseA-21/2020|EPI ISL 414480|B|USA|2020-02-21	North America|hCoV-19/USA/VA-DCLS-1110/2020|EPI ISL 529913|B.1.370|USA|2020-06-20	0.0005038591	North America
North America|hCoV-19/Panama/328719/2020|EPI ISL 496607|A.2|Panama|2020-02-22	North America|hCoV-19/USA/VA-DCLS-1110/2020|EPI ISL 529913|B.1.370|USA|2020-06-20	0.0006159166	North America
North America|hCoV-19/USA/CA-CDC-9/2020|EPI ISL 412862|B|USA|2020-02-23	North America|hCoV-19/USA/VA-DCLS-1110/2020|EPI ISL 529913|B.1.370|USA|2020-06-20	0.0004030068	North America
North America|hCoV-19/USA/CruiseA-17/2020|EPI ISL 413622|B|USA|2020-02-24	North America|hCoV-19/USA/VA-DCLS-1110/2020|EPI ISL 529913|B.1.370|USA|2020-06-20	0.0004702589	North America
North America|hCoV-19/USA/CruiseA-18/2020|EPI ISL 413623|B|USA|2020-02-24	North America|hCoV-19/USA/VA-DCLS-1110/2020|EPI ISL 529913|B.1.370|USA|2020-06-20	0.0004368601	North America
North America|hCoV-19/USA/CruiseA-26/2020|EPI ISL 414485|B|USA|2020-02-24	North America|hCoV-19/USA/VA-DCLS-1110/2020|EPI ISL 529913|B.1.370|USA|2020-06-20	0.0004366917	North America
North America|hCoV-19/USA/CruiseA-14/2020|EPI ISL 413619|B|USA|2020-02-25	North America|hCoV-19/USA/VA-DCLS-1110/2020|EPI ISL 529913|B.1.370|USA|2020-06-20	0.0005374108	North America
North America|hCoV-19/USA/CA-CDC-2602/2020|EPI ISL 419554|B|USA|2020-02-26	North America|hCoV-19/USA/VA-DCLS-1110/2020|EPI ISL 529913|B.1.370|USA|2020-06-20	0.0004030255	North America
North America|hCoV-19/Canada/ON SHSC-01/2020|EPI ISL 450747|B.4|Canada|2020-02-26	North America|hCoV-19/USA/VA-DCLS-1110/2020|EPI ISL 529913|B.1.370|USA|2020-06-20	0.0005432556	North America
North America|hCoV-19/USA/OR 2656/2020|EPI ISL 419558|B|USA|2020-02-27	North America|hCoV-19/USA/VA-DCLS-1110/2020|EPI ISL 529913|B.1.370|USA|2020-06-20	0.0004702371	North America
North America|hCoV-19/Mexico/CMX-InDRE-01/2020|EPI ISL 412972|B.1.1|Mexico|2020-02-27	North America|hCoV-19/USA/VA-DCLS-1110/2020|EPI ISL 529913|B.1.370|USA|2020-06-20	0.0003358512	North America
North America|hCoV-19/USA/CA-CDPH-UC2/2020|EPI ISL 413558|B|USA|2020-02-27	North America|hCoV-19/USA/VA-DCLS-1110/2020|EPI ISL 529913|B.1.370|USA|2020-06-20	0.0005374966	North America
North America|hCoV-19/USA/CA-CDPH-UC3/2020|EPI ISL 413559|B|USA|2020-02-27	North America|hCoV-19/USA/VA-DCLS-1110/2020|EPI ISL 529913|B.1.370|USA|2020-06-20	0.0004366583	North America
North America|hCoV-19/USA/CA-CDPH017/2020|EPI ISL 515910|B|USA|2020-02-27	North America|hCoV-19/USA/VA-DCLS-1110/2020|EPI ISL 529913|B.1.370|USA|2020-06-20	0.0004368637	North America
North America|hCoV-19/USA/CA-CDPH-UC4/2020|EPI ISL 413561|B|USA|2020-02-27	North America|hCoV-19/USA/VA-DCLS-1110/2020|EPI ISL 529913|B.1.370|USA|2020-06-20	0.0004032642	North America
North America|hCoV-19/Canada/BC 13297/2020|EPI ISL 415578|B.4|Canada|2020-02-27	North America|hCoV-19/USA/VA-DCLS-1110/2020|EPI ISL 529913|B.1.370|USA|2020-06-20	0.0006106150	North America
North America|hCoV-19/Mexico/CMX-InDRE-07/2020|EPI ISL 452139|B.1.1|Mexico|2020-02-28	North America|hCoV-19/USA/VA-DCLS-1110/2020|EPI ISL 529913|B.1.370|USA|2020-06-20	0.0003358513	North America
North America|hCoV-19/USA/FL 5125/2020|EPI ISL 419559|B.1.1|USA|2020-02-28	North America|hCoV-19/USA/VA-DCLS-1110/2020|EPI ISL 529913|B.1.370|USA|2020-06-20	0.0003694438	North America
North America|hCoV-19/USA/RI 0520/2020|EPI ISL 419553|B.1.5|USA|2020-02-28	North America|hCoV-19/USA/VA-DCLS-1110/2020|EPI ISL 529913|B.1.370|USA|2020-06-20	0.0003358255	North America
North America|hCoV-19/USA/CA-UCLA-260/2020|EPI ISL 537558|B.4|USA|2020-02-28	North America|hCoV-19/USA/VA-DCLS-1110/2020|EPI ISL 529913|B.1.370|USA|2020-06-20	0.0005710806	North America
North America|hCoV-19/Panama/328709/2020|EPI ISL 496605|A.2|Panama|2020-02-28	North America|hCoV-19/USA/VA-DCLS-1110/2020|EPI ISL 529913|B.1.370|USA|2020-06-20	0.0006507575	North America
North America|hCoV-19/USA/CA-CDPH016/2020|EPI ISL 515909|B|USA|2020-02-28	North America|hCoV-19/USA/VA-DCLS-1110/2020|EPI ISL 529913|B.1.370|USA|2020-06-20	0.0004036169	North America
North America|hCoV-19/Canada/BC 17397/2020|EPI ISL 415580|B.4|Canada|2020-02-28	North America|hCoV-19/USA/VA-DCLS-1110/2020|EPI ISL 529913|B.1.370|USA|2020-06-20	0.0006105427	North America
North America|hCoV-19/USA/CA-SCCPHD-UC102/2020|EPI ISL 435581|B|USA|2020-02-28	North America|hCoV-19/USA/VA-DCLS-1110/2020|EPI ISL 529913|B.1.370|USA|2020-06-20	0.0004448231	North America
North America|hCoV-19/USA/CA-SCCPHD-UC103/2020|EPI ISL 435582|B|USA|2020-02-28	North America|hCoV-19/USA/VA-DCLS-1110/2020|EPI ISL 529913|B.1.370|USA|2020-06-20	0.0004107943	North America
North America|hCoV-19/USA/GA 2741/2020|EPI ISL 419556|B.1.1|USA|2020-02-29	North America|hCoV-19/USA/VA-DCLS-1110/2020|EPI ISL 529913|B.1.370|USA|2020-06-20	0.0003694610	North America
North America|hCoV-19/USA/NY-Wadsworth-10131-01/2020|EPI ISL 525575|B.4|USA|2020-02-29	North America|hCoV-19/USA/VA-DCLS-1110/2020|EPI ISL 529913|B.1.370|USA|2020-06-20	0.0006719410	North America
North America|hCoV-19/USA/NH 0004/2020|EPI ISL 420791|B.1.356|USA|2020-02-29	North America|hCoV-19/USA/VA-DCLS-1110/2020|EPI ISL 529913|B.1.370|USA|2020-06-20	0.0002350457	North America
North America|hCoV-19/USA/CA-SCCPHD-UC104/2020|EPI ISL 435583|B.1.255|USA|2020-02-29	North America|hCoV-19/USA/VA-DCLS-1110/2020|EPI ISL 529913|B.1.370|USA|2020-06-20	0.0002351088	North America
North America|hCoV-19/USA/CA-SCCPHD-UC108/2020|EPI ISL 435587|B|USA|2020-02-29	North America|hCoV-19/USA/VA-DCLS-1110/2020|EPI ISL 529913|B.1.370|USA|2020-06-20	0.0004371043	North America
North America|hCoV-19/USA/NY1-PV08001/2020|EPI ISL 414476|B.4|USA|2020-02-29	North America|hCoV-19/USA/VA-DCLS-1110/2020|EPI ISL 529913|B.1.370|USA|2020-06-20	0.0006393407	North America
North America|hCoV-19/USA/TX 2039/2020|EPI ISL 420796|B|USA|2020-02-29	North America|hCoV-19/USA/VA-DCLS-1110/2020|EPI ISL 529913|B.1.370|USA|2020-06-20	0.0004703735	North America
North America|hCoV-19/USA/CA-SCCPHD-UC14/2020|EPI ISL 417318|B|USA|2020-02-29	North America|hCoV-19/USA/VA-DCLS-1110/2020|EPI ISL 529913|B.1.370|USA|2020-06-20	0.0004045749	North America
North America|hCoV-19/USA/CA-SCCPHD-UC105/2020|EPI ISL 435584|B.1.255|USA|2020-02-29	North America|hCoV-19/USA/VA-DCLS-1110/2020|EPI ISL 529913|B.1.370|USA|2020-06-20	0.0002430025	North America
North America|hCoV-19/Canada/ON-PHL-5472/2020|EPI ISL 418325|B.4|Canada|2020-02	North America|hCoV-19/USA/VA-DCLS-1110/2020|EPI ISL 529913|B.1.370|USA|2020-06-20	0.0005375947	North America
North America|hCoV-19/Canada/BC 25367465/2020|EPI ISL 463220|B.1.5|Canada|2020-02	North America|hCoV-19/USA/VA-DCLS-1110/2020|EPI ISL 529913|B.1.370|USA|2020-06-20	0.0003358255	North America
North America|hCoV-19/Canada/ON-PHL-8751/2020|EPI ISL 418345|B.1.255|Canada|2020-02	North America|hCoV-19/USA/VA-DCLS-1110/2020|EPI ISL 529913|B.1.370|USA|2020-06-20	0.0002350457	North America
North America|hCoV-19/Canada/ON-PHL-2259/2020|EPI ISL 418344|B.1.255|Canada|2020-02	North America|hCoV-19/USA/VA-DCLS-1110/2020|EPI ISL 529913|B.1.370|USA|2020-06-20	0.0002352036	North America
North America|hCoV-19/Canada/ON-PHL-2273/2020|EPI ISL 418383|B.4|Canada|2020-02	North America|hCoV-19/USA/VA-DCLS-1110/2020|EPI ISL 529913|B.1.370|USA|2020-06-20	0.0006425236	North America
North America|hCoV-19/Canada/ON-PHL-2294/2020|EPI ISL 418384|B.4|Canada|2020-02	North America|hCoV-19/USA/VA-DCLS-1110/2020|EPI ISL 529913|B.1.370|USA|2020-06-20	0.0005860171	North America
North America|hCoV-19/USA/RI 0556/2020|EPI ISL 420795|B.1|USA|2020-03-01	North America|hCoV-19/USA/VA-DCLS-1110/2020|EPI ISL 529913|B.1.370|USA|2020-06-20	0.0003022368	North America
North America|hCoV-19/Belize/CDC-6846/2020|EPI ISL 509712|B.1.1|Belize|2020-03-01	North America|hCoV-19/USA/VA-DCLS-1110/2020|EPI ISL 529913|B.1.370|USA|2020-06-20	0.0004030564	North America
North America|hCoV-19/Canada/BC 02421/2020|EPI ISL 415581|B.4|Canada|2020-03-01	North America|hCoV-19/USA/VA-DCLS-1110/2020|EPI ISL 529913|B.1.370|USA|2020-06-20	0.0005374519	North America
North America|hCoV-19/Canada/QC-LSPQ-L00210314/2020|EPI ISL 535716|B.4|Canada|2020-03-01	North America|hCoV-19/USA/VA-DCLS-1110/2020|EPI ISL 529913|B.1.370|USA|2020-06-20	0.0006719003	North America
North America|hCoV-19/USA/OR 5430/2020|EPI ISL 420794|B|USA|2020-03-01	North America|hCoV-19/USA/VA-DCLS-1110/2020|EPI ISL 529913|B.1.370|USA|2020-06-20	0.0004702372	North America
North America|hCoV-19/USA/NY-SURV0144/2020|EPI ISL 436050|B|USA|2020-03-02	North America|hCoV-19/USA/VA-DCLS-1110/2020|EPI ISL 529913|B.1.370|USA|2020-06-20	0.0004702297	North America
North America|hCoV-19/USA/NH 0008/2020|EPI ISL 420792|B.1.356|USA|2020-03-02	North America|hCoV-19/USA/VA-DCLS-1110/2020|EPI ISL 529913|B.1.370|USA|2020-06-20	0.0002350457	North America
North America|hCoV-19/USA/NY 2929/2020|EPI ISL 420793|B.1|USA|2020-03-02	North America|hCoV-19/USA/VA-DCLS-1110/2020|EPI ISL 529913|B.1.370|USA|2020-06-20	0.0001678830	North America
North America|hCoV-19/Canada/BC 41851/2020|EPI ISL 415584|A|Canada|2020-03-02	North America|hCoV-19/USA/VA-DCLS-1110/2020|EPI ISL 529913|B.1.370|USA|2020-06-20	0.0005374451	North America
North America|hCoV-19/USA/FL 6318/2020|EPI ISL 420785|B.1.1|USA|2020-03-02	North America|hCoV-19/USA/VA-DCLS-1110/2020|EPI ISL 529913|B.1.370|USA|2020-06-20	0.0003358625	North America
North America|hCoV-19/USA/GA 1299/2020|EPI ISL 420787|B.1.1|USA|2020-03-03	North America|hCoV-19/USA/VA-DCLS-1110/2020|EPI ISL 529913|B.1.370|USA|2020-06-20	0.0003694609	North America
North America|hCoV-19/USA/NY-Wadsworth-10496-01/2020|EPI ISL 426025|B.1|USA|2020-03-03	North America|hCoV-19/USA/VA-DCLS-1110/2020|EPI ISL 529913|B.1.370|USA|2020-06-20	0.0002014636	North America
North America|hCoV-19/Canada/BC 40860/2020|EPI ISL 415583|B|Canada|2020-03-03	North America|hCoV-19/USA/VA-DCLS-1110/2020|EPI ISL 529913|B.1.370|USA|2020-06-20	0.0003694155	North America
North America|hCoV-19/USA/NY-Wadsworth-10528-01/2020|EPI ISL 426026|B.1|USA|2020-03-03	North America|hCoV-19/USA/VA-DCLS-1110/2020|EPI ISL 529913|B.1.370|USA|2020-06-20	0.0002014730	North America
North America|hCoV-19/USA/NY-Wadsworth-10495-01/2020|EPI ISL 425224|B.1|USA|2020-03-03	North America|hCoV-19/USA/VA-DCLS-1110/2020|EPI ISL 529913|B.1.370|USA|2020-06-20	0.0001678830	North America
North America|hCoV-19/USA/NY-Wadsworth-10690-01/2020|EPI ISL 426028|B.1|USA|2020-03-04	North America|hCoV-19/USA/VA-DCLS-1110/2020|EPI ISL 529913|B.1.370|USA|2020-06-20	0.0002686539	North America
North America|hCoV-19/USA/NJ 3201/2020|EPI ISL 424901|B.1|USA|2020-03-04	North America|hCoV-19/USA/VA-DCLS-1110/2020|EPI ISL 529913|B.1.370|USA|2020-06-20	0.0003022369	North America
North America|hCoV-19/USA/MD 0026/2020|EPI ISL 424869|B.1.255|USA|2020-03-04	North America|hCoV-19/USA/VA-DCLS-1110/2020|EPI ISL 529913|B.1.370|USA|2020-06-20	0.0002686415	North America
North America|hCoV-19/USA/MA 9704/2020|EPI ISL 424911|B.1|USA|2020-03-04	North America|hCoV-19/USA/VA-DCLS-1110/2020|EPI ISL 529913|B.1.370|USA|2020-06-20	0.0002350457	North America
North America|hCoV-19/USA/NY-Wadsworth-10683-01/2020|EPI ISL 426027|B.40|USA|2020-03-04	North America|hCoV-19/USA/VA-DCLS-1110/2020|EPI ISL 529913|B.1.370|USA|2020-06-20	0.0006046858	North America
North America|hCoV-19/Canada/BC 8159203/2020|EPI ISL 418848|A|Canada|2020-03-05	North America|hCoV-19/USA/VA-DCLS-1110/2020|EPI ISL 529913|B.1.370|USA|2020-06-20	0.0005038044	North America
North America|hCoV-19/USA/RI 0702/2020|EPI ISL 424887|B.1|USA|2020-03-05	North America|hCoV-19/USA/VA-DCLS-1110/2020|EPI ISL 529913|B.1.370|USA|2020-06-20	0.0001678830	North America
North America|hCoV-19/USA/NE 6605/2020|EPI ISL 424874|B.3|USA|2020-03-05	North America|hCoV-19/USA/VA-DCLS-1110/2020|EPI ISL 529913|B.1.370|USA|2020-06-20	0.0004702222	North America
North America|hCoV-19/USA/MA 1355/2020|EPI ISL 424913|B|USA|2020-03-05	North America|hCoV-19/USA/VA-DCLS-1110/2020|EPI ISL 529913|B.1.370|USA|2020-06-20	0.0004702154	North America
North America|hCoV-19/USA/SC 3572/2020|EPI ISL 424905|B.1|USA|2020-03-05	North America|hCoV-19/USA/VA-DCLS-1110/2020|EPI ISL 529913|B.1.370|USA|2020-06-20	0.0003022509	North America
North America|hCoV-19/USA/MA 3672/2020|EPI ISL 424844|B.1|USA|2020-03-06	North America|hCoV-19/USA/VA-DCLS-1110/2020|EPI ISL 529913|B.1.370|USA|2020-06-20	0.0002350457	North America
North America|hCoV-19/USA/NY-Wadsworth-11244-01/2020|EPI ISL 525580|B.1|USA|2020-03-06	North America|hCoV-19/USA/VA-DCLS-1110/2020|EPI ISL 529913|B.1.370|USA|2020-06-20	0.0002014697	North America
North America|hCoV-19/USA/NY-Wadsworth-11291-01/2020|EPI ISL 426044|B.1|USA|2020-03-06	North America|hCoV-19/USA/VA-DCLS-1110/2020|EPI ISL 529913|B.1.370|USA|2020-06-20	0.0002014697	North America
North America|hCoV-19/USA/NY-Wadsworth-11202-01/2020|EPI ISL 426042|B.1|USA|2020-03-06	North America|hCoV-19/USA/VA-DCLS-1110/2020|EPI ISL 529913|B.1.370|USA|2020-06-20	0.0002686290	North America
North America|hCoV-19/USA/MA 3653/2020|EPI ISL 424920|B.1|USA|2020-03-06	North America|hCoV-19/USA/VA-DCLS-1110/2020|EPI ISL 529913|B.1.370|USA|2020-06-20	0.0002686290	North America
North America|hCoV-19/USA/NY-Wadsworth-11513-01/2020|EPI ISL 525582|B.1|USA|2020-03-07	North America|hCoV-19/USA/VA-DCLS-1110/2020|EPI ISL 529913|B.1.370|USA|2020-06-20	0.0001678830	North America
North America|hCoV-19/USA/MA-MGH-00416/2020|EPI ISL 460353|B.1|USA|2020-03-07	North America|hCoV-19/USA/VA-DCLS-1110/2020|EPI ISL 529913|B.1.370|USA|2020-06-20	0.0002686290	North America
North America|hCoV-19/Canada/BC 8718874/2020|EPI ISL 418852|A|Canada|2020-03-07	North America|hCoV-19/USA/VA-DCLS-1110/2020|EPI ISL 529913|B.1.370|USA|2020-06-20	0.0005038044	North America
North America|hCoV-19/USA/MA-MGH-00417/2020|EPI ISL 460117|B.1|USA|2020-03-07	North America|hCoV-19/USA/VA-DCLS-1110/2020|EPI ISL 529913|B.1.370|USA|2020-06-20	0.0002686290	North America
North America|hCoV-19/USA/IN 82003/2020|EPI ISL 426423|B.1|USA|2020-03-08	North America|hCoV-19/USA/VA-DCLS-1110/2020|EPI ISL 529913|B.1.370|USA|2020-06-20	0.0002688186	North America
North America|hCoV-19/USA/OH 0023/2020|EPI ISL 424880|B.1|USA|2020-03-08	North America|hCoV-19/USA/VA-DCLS-1110/2020|EPI ISL 529913|B.1.370|USA|2020-06-20	0.0001678830	North America
North America|hCoV-19/USA/IA 6394/2020|EPI ISL 424865|B.1|USA|2020-03-08	North America|hCoV-19/USA/VA-DCLS-1110/2020|EPI ISL 529913|B.1.370|USA|2020-06-20	0.0002686414	North America
North America|hCoV-19/USA/MA-MGH-00444/2020|EPI ISL 460354|B.1|USA|2020-03-08	North America|hCoV-19/USA/VA-DCLS-1110/2020|EPI ISL 529913|B.1.370|USA|2020-06-20	0.0003022277	North America
North America|hCoV-19/USA/NY-Wadsworth-11661-01/2020|EPI ISL 529034|B.1|USA|2020-03-08	North America|hCoV-19/USA/VA-DCLS-1110/2020|EPI ISL 529913|B.1.370|USA|2020-06-20	0.0002014636	North America
North America|hCoV-19/USA/FL-CDC-2316/2020|EPI ISL 452132|B.1.255|USA|2020-03-09	North America|hCoV-19/USA/VA-DCLS-1110/2020|EPI ISL 529913|B.1.370|USA|2020-06-20	0.0002686832	North America
North America|hCoV-19/USA/RI 0882/2020|EPI ISL 426435|B.1.265|USA|2020-03-09	North America|hCoV-19/USA/VA-DCLS-1110/2020|EPI ISL 529913|B.1.370|USA|2020-06-20	0.0001343037	North America
North America|hCoV-19/Jamaica/JM-CDC-0869/2020|EPI ISL 450793|B.40|Jamaica|2020-03-09	North America|hCoV-19/USA/VA-DCLS-1110/2020|EPI ISL 529913|B.1.370|USA|2020-06-20	0.0005710715	North America
North America|hCoV-19/USA/NY-SURV0444/2020|EPI ISL 436067|B.1|USA|2020-03-09	North America|hCoV-19/USA/VA-DCLS-1110/2020|EPI ISL 529913|B.1.370|USA|2020-06-20	0.0002350457	North America
North America|hCoV-19/USA/LA-CDC-0499/2020|EPI ISL 452106|B.1.265|USA|2020-03-10	North America|hCoV-19/USA/VA-DCLS-1110/2020|EPI ISL 529913|B.1.370|USA|2020-06-20	0.0001343037	North America
North America|hCoV-19/USA/CA-SCCPHD-UC155/2020|EPI ISL 435634|B|USA|2020-03-10	North America|hCoV-19/USA/VA-DCLS-1110/2020|EPI ISL 529913|B.1.370|USA|2020-06-20	0.0004366128	North America
North America|hCoV-19/USA/NY-SURV0863/2020|EPI ISL 436075|B.1|USA|2020-03-10	North America|hCoV-19/USA/VA-DCLS-1110/2020|EPI ISL 529913|B.1.370|USA|2020-06-20	0.0002014636	North America
North America|hCoV-19/USA/VA-DCLS-0530/2020|EPI ISL 485832|B.1|USA|2020-03-10	North America|hCoV-19/USA/VA-DCLS-1110/2020|EPI ISL 529913|B.1.370|USA|2020-06-20	0.0002014730	North America
North America|hCoV-19/USA/WA-UW122/2020|EPI ISL 416660|B.1|USA|2020-03-10	North America|hCoV-19/USA/VA-DCLS-1110/2020|EPI ISL 529913|B.1.370|USA|2020-06-20	0.0001678830	North America
North America|hCoV-19/Jamaica/JM-CDC-0078/2020|EPI ISL 450792|B|Jamaica|2020-03-11	North America|hCoV-19/USA/VA-DCLS-1110/2020|EPI ISL 529913|B.1.370|USA|2020-06-20	0.0005374605	North America
North America|hCoV-19/USA/NY-Wadsworth-13245-01/2020|EPI ISL 525599|B.39|USA|2020-03-11	North America|hCoV-19/USA/VA-DCLS-1110/2020|EPI ISL 529913|B.1.370|USA|2020-06-20	0.0006382822	North America
North America|hCoV-19/USA/MN-MDH-1274/2020|EPI ISL 482995|B.1.1|USA|2020-03-11	North America|hCoV-19/USA/VA-DCLS-1110/2020|EPI ISL 529913|B.1.370|USA|2020-06-20	0.0003694438	North America
North America|hCoV-19/USA/CA-SCCPHD-UC158/2020|EPI ISL 435637|B|USA|2020-03-11	North America|hCoV-19/USA/VA-DCLS-1110/2020|EPI ISL 529913|B.1.370|USA|2020-06-20	0.0004702154	North America
North America|hCoV-19/Canada/BC 6404889/2020|EPI ISL 418838|B.1.265|Canada|2020-03-12	North America|hCoV-19/USA/VA-DCLS-1110/2020|EPI ISL 529913|B.1.370|USA|2020-06-20	0.0001343037	North America
North America|hCoV-19/USA/CA-SCCPHD-UC162/2020|EPI ISL 435641|B|USA|2020-03-12	North America|hCoV-19/USA/VA-DCLS-1110/2020|EPI ISL 529913|B.1.370|USA|2020-06-20	0.0004366198	North America
North America|hCoV-19/USA/NY-WCMP2D04P/2020|EPI ISL 427528|B.1.5|USA|2020-03-12	North America|hCoV-19/USA/VA-DCLS-1110/2020|EPI ISL 529913|B.1.370|USA|2020-06-20	0.0002350565	North America
North America|hCoV-19/USA/VA-DCLS-0548/2020|EPI ISL 485849|B.1.1|USA|2020-03-12	North America|hCoV-19/USA/VA-DCLS-1110/2020|EPI ISL 529913|B.1.370|USA|2020-06-20	0.0004030378	North America
North America|hCoV-19/USA/VA-DCLS-0554/2020|EPI ISL 485855|B|USA|2020-03-13	North America|hCoV-19/USA/VA-DCLS-1110/2020|EPI ISL 529913|B.1.370|USA|2020-06-20	0.0005710542	North America
North America|hCoV-19/USA/CA-QDX-110/2020|EPI ISL 468562|B.1.265|USA|2020-03-13	North America|hCoV-19/USA/VA-DCLS-1110/2020|EPI ISL 529913|B.1.370|USA|2020-06-20	0.0001678830	North America
North America|hCoV-19/Canada/BC 9345042/2020|EPI ISL 418856|B.1.5|Canada|2020-03-13	North America|hCoV-19/USA/VA-DCLS-1110/2020|EPI ISL 529913|B.1.370|USA|2020-06-20	0.0003022369	North America
North America|hCoV-19/USA/NY-WCMP5F01P/2020|EPI ISL 427540|B.1|USA|2020-03-13	North America|hCoV-19/USA/VA-DCLS-1110/2020|EPI ISL 529913|B.1.370|USA|2020-06-20	0.0002350674	North America
North America|hCoV-19/Canada/NS 30/2020|EPI ISL 429812|B.1|Canada|2020-03-14	North America|hCoV-19/USA/VA-DCLS-1110/2020|EPI ISL 529913|B.1.370|USA|2020-06-20	0.0002014636	North America
North America|hCoV-19/USA/MA-QDX-68/2020|EPI ISL 467864|B.1|USA|2020-03-14	North America|hCoV-19/USA/VA-DCLS-1110/2020|EPI ISL 529913|B.1.370|USA|2020-06-20	0.0003022369	North America
North America|hCoV-19/USA/MN-QDX-967/2020|EPI ISL 571766|B.1.370|USA|2020-03-14	North America|hCoV-19/USA/VA-DCLS-1110/2020|EPI ISL 529913|B.1.370|USA|2020-06-20	0.0001007257	North America
North America|hCoV-19/USA/MN-MDH-93/2020|EPI ISL 460074|B.1.1|USA|2020-03-14	North America|hCoV-19/USA/VA-DCLS-1110/2020|EPI ISL 529913|B.1.370|USA|2020-06-20	0.0004030378	North America
North America|hCoV-19/USA/AZ-TG268917/2020|EPI ISL 426519|B.1|USA|2020-03-14	North America|hCoV-19/USA/VA-DCLS-1110/2020|EPI ISL 529913|B.1.370|USA|2020-06-20	0.0002014636	North America
North America|hCoV-19/USA/NY-WCMP10A02P/2020|EPI ISL 427553|B.1.3|USA|2020-03-15	North America|hCoV-19/USA/VA-DCLS-1110/2020|EPI ISL 529913|B.1.370|USA|2020-06-20	0.0003358100	North America
North America|hCoV-19/USA/MN-QDX-1024/2020|EPI ISL 571750|B.1.265|USA|2020-03-15	North America|hCoV-19/USA/VA-DCLS-1110/2020|EPI ISL 529913|B.1.370|USA|2020-06-20	0.0002014636	North America
North America|hCoV-19/Mexico/CMX-INER-04/2020|EPI ISL 424626|B.1.201|Mexico|2020-03-15	North America|hCoV-19/USA/VA-DCLS-1110/2020|EPI ISL 529913|B.1.370|USA|2020-06-20	0.0003358309	North America
North America|hCoV-19/USA/CA-QDX-33/2020|EPI ISL 467827|B.6|USA|2020-03-15	North America|hCoV-19/USA/VA-DCLS-1110/2020|EPI ISL 529913|B.1.370|USA|2020-06-20	0.0005710369	North America
North America|hCoV-19/Costa Rica/01/2020|EPI ISL 434533|B.1|Costa Rica|2020-03-16	North America|hCoV-19/USA/VA-DCLS-1110/2020|EPI ISL 529913|B.1.370|USA|2020-06-20	0.0003358411	North America
North America|hCoV-19/USA/NY-WCMP11B03P/2020|EPI ISL 427585|B.1.3|USA|2020-03-16	North America|hCoV-19/USA/VA-DCLS-1110/2020|EPI ISL 529913|B.1.370|USA|2020-06-20	0.0003022321	North America
North America|hCoV-19/USA/MN-MDH-97/2020|EPI ISL 460077|B.1|USA|2020-03-16	North America|hCoV-19/USA/VA-DCLS-1110/2020|EPI ISL 529913|B.1.370|USA|2020-06-20	0.0002014636	North America
North America|hCoV-19/Canada/ON MU-S26/2020|EPI ISL 463975|B.1|Canada|2020-03-16	North America|hCoV-19/USA/VA-DCLS-1110/2020|EPI ISL 529913|B.1.370|USA|2020-06-20	0.0003022417	North America
North America|hCoV-19/USA/NY-SURV0183/2020|EPI ISL 436057|B.1|USA|2020-03-17	North America|hCoV-19/USA/VA-DCLS-1110/2020|EPI ISL 529913|B.1.370|USA|2020-06-20	0.0002014636	North America
North America|hCoV-19/USA/AZ-TG269848/2020|EPI ISL 426527|B.1.5|USA|2020-03-17	North America|hCoV-19/USA/VA-DCLS-1110/2020|EPI ISL 529913|B.1.370|USA|2020-06-20	0.0002686539	North America
North America|hCoV-19/USA/NY-QDX-865/2020|EPI ISL 571672|B.1|USA|2020-03-17	North America|hCoV-19/USA/VA-DCLS-1110/2020|EPI ISL 529913|B.1.370|USA|2020-06-20	0.0002014636	North America
North America|hCoV-19/USA/AK-PHL011/2020|EPI ISL 431014|B|USA|2020-03-17	North America|hCoV-19/USA/VA-DCLS-1110/2020|EPI ISL 529913|B.1.370|USA|2020-06-20	0.0006046578	North America
North America|hCoV-19/USA/MI-QDX-645/2020|EPI ISL 571370|B.1|USA|2020-03-18	North America|hCoV-19/USA/VA-DCLS-1110/2020|EPI ISL 529913|B.1.370|USA|2020-06-20	0.0002014636	North America
North America|hCoV-19/USA/NY-NYUMC43/2020|EPI ISL 419704|B.1|USA|2020-03-18	North America|hCoV-19/USA/VA-DCLS-1110/2020|EPI ISL 529913|B.1.370|USA|2020-06-20	0.0002350457	North America
North America|hCoV-19/USA/MI-QDX-638/2020|EPI ISL 571363|B.1|USA|2020-03-18	North America|hCoV-19/USA/VA-DCLS-1110/2020|EPI ISL 529913|B.1.370|USA|2020-06-20	0.0002350457	North America
North America|hCoV-19/USA/NY-NYUMC223/2020|EPI ISL 427518|B.1|USA|2020-03-18	North America|hCoV-19/USA/VA-DCLS-1110/2020|EPI ISL 529913|B.1.370|USA|2020-06-20	0.0002014730	North America
North America|hCoV-19/USA/AK-PHL013/2020|EPI ISL 431015|B.1|USA|2020-03-19	North America|hCoV-19/USA/VA-DCLS-1110/2020|EPI ISL 529913|B.1.370|USA|2020-06-20	0.0002686414	North America
North America|hCoV-19/USA/WI-UW-172/2020|EPI ISL 428268|B|USA|2020-03-19	North America|hCoV-19/USA/VA-DCLS-1110/2020|EPI ISL 529913|B.1.370|USA|2020-06-20	0.0004366198	North America
North America|hCoV-19/USA/IL-QDX-1108/2020|EPI ISL 571846|B.1.1|USA|2020-03-19	North America|hCoV-19/USA/VA-DCLS-1110/2020|EPI ISL 529913|B.1.370|USA|2020-06-20	0.0003694438	North America
North America|hCoV-19/USA/ID-QDX-1094/2020|EPI ISL 571835|B.1.370|USA|2020-03-19	North America|hCoV-19/USA/VA-DCLS-1110/2020|EPI ISL 529913|B.1.370|USA|2020-06-20	0.0002014636	North America
North America|hCoV-19/USA/MN-MDH-1281/2020|EPI ISL 483002|B.1.1.10|USA|2020-03-19	North America|hCoV-19/USA/VA-DCLS-1110/2020|EPI ISL 529913|B.1.370|USA|2020-06-20	0.0005038663	North America
North America|hCoV-19/USA/WA-UW-1688/2020|EPI ISL 424192|B|USA|2020-03-20	North America|hCoV-19/USA/VA-DCLS-1110/2020|EPI ISL 529913|B.1.370|USA|2020-06-20	0.0005038865	North America
North America|hCoV-19/Canada/QC-LSPQ-L00228954/2020|EPI ISL 535882|B.4|Canada|2020-03-20	North America|hCoV-19/USA/VA-DCLS-1110/2020|EPI ISL 529913|B.1.370|USA|2020-06-20	0.0007055849	North America
North America|hCoV-19/USA/MI-QDX-710/2020|EPI ISL 571443|B.1|USA|2020-03-20	North America|hCoV-19/USA/VA-DCLS-1110/2020|EPI ISL 529913|B.1.370|USA|2020-06-20	0.0002014636	North America
North America|hCoV-19/USA/ID-UW-1925/2020|EPI ISL 424321|B.1.370|USA|2020-03-20	North America|hCoV-19/USA/VA-DCLS-1110/2020|EPI ISL 529913|B.1.370|USA|2020-06-20	0.0001678830	North America
North America|hCoV-19/USA/NY-NYUMC687/2020|EPI ISL 451402|B.1|USA|2020-03-21	North America|hCoV-19/USA/VA-DCLS-1110/2020|EPI ISL 529913|B.1.370|USA|2020-06-20	0.0002350457	North America
North America|hCoV-19/USA/IL-NM0125/2020|EPI ISL 444607|B.1|USA|2020-03-21	North America|hCoV-19/USA/VA-DCLS-1110/2020|EPI ISL 529913|B.1.370|USA|2020-06-20	0.0003022277	North America
North America|hCoV-19/USA/MI-QDX-299/2020|EPI ISL 571043|B.1|USA|2020-03-21	North America|hCoV-19/USA/VA-DCLS-1110/2020|EPI ISL 529913|B.1.370|USA|2020-06-20	0.0002350565	North America
North America|hCoV-19/USA/TX-HMH0140/2020|EPI ISL 434839|B.1.370|USA|2020-03-21	North America|hCoV-19/USA/VA-DCLS-1110/2020|EPI ISL 529913|B.1.370|USA|2020-06-20	0.0001007257	North America
North America|hCoV-19/Canada/QC-LSPQ-L00231296/2020|EPI ISL 535952|B.1|Canada|2020-03-22	North America|hCoV-19/USA/VA-DCLS-1110/2020|EPI ISL 529913|B.1.370|USA|2020-06-20	0.0002686415	North America
North America|hCoV-19/USA/FL-QDX-912/2020|EPI ISL 571596|B.1|USA|2020-03-22	North America|hCoV-19/USA/VA-DCLS-1110/2020|EPI ISL 529913|B.1.370|USA|2020-06-20	0.0003022369	North America
North America|hCoV-19/Canada/QC-LSPQ-L00232064/2020|EPI ISL 535971|B|Canada|2020-03-22	North America|hCoV-19/USA/VA-DCLS-1110/2020|EPI ISL 529913|B.1.370|USA|2020-06-20	0.0005374605	North America
North America|hCoV-19/USA/MI-QDX-317/2020|EPI ISL 571061|B.1|USA|2020-03-22	North America|hCoV-19/USA/VA-DCLS-1110/2020|EPI ISL 529913|B.1.370|USA|2020-06-20	0.0002014636	North America
North America|hCoV-19/USA/NY-QDX-798/2020|EPI ISL 571550|B.1.370|USA|2020-03-22	North America|hCoV-19/USA/VA-DCLS-1110/2020|EPI ISL 529913|B.1.370|USA|2020-06-20	0.0001678830	North America
North America|hCoV-19/USA/MI-QDX-491/2020|EPI ISL 571225|B.1|USA|2020-03-23	North America|hCoV-19/USA/VA-DCLS-1110/2020|EPI ISL 529913|B.1.370|USA|2020-06-20	0.0002350565	North America
North America|hCoV-19/USA/FL-BPHL-0693/2020|EPI ISL 509751|B.1|USA|2020-03-23	North America|hCoV-19/USA/VA-DCLS-1110/2020|EPI ISL 529913|B.1.370|USA|2020-06-20	0.0002686290	North America
North America|hCoV-19/USA/MI-QDX-358/2020|EPI ISL 571101|B.1|USA|2020-03-23	North America|hCoV-19/USA/VA-DCLS-1110/2020|EPI ISL 529913|B.1.370|USA|2020-06-20	0.0002014697	North America
North America|hCoV-19/USA/CA-QDX-939/2020|EPI ISL 571584|B.1|USA|2020-03-23	North America|hCoV-19/USA/VA-DCLS-1110/2020|EPI ISL 529913|B.1.370|USA|2020-06-20	0.0002350457	North America
North America|hCoV-19/USA/MN-MDH-1291/2020|EPI ISL 483011|B.1|USA|2020-03-24	North America|hCoV-19/USA/VA-DCLS-1110/2020|EPI ISL 529913|B.1.370|USA|2020-06-20	0.0002014730	North America
North America|hCoV-19/USA/PA-MGSC53-05/2020|EPI ISL 436501|B.1|USA|2020-03-24	North America|hCoV-19/USA/VA-DCLS-1110/2020|EPI ISL 529913|B.1.370|USA|2020-06-20	0.0002014636	North America
North America|hCoV-19/USA/MD-HP00037/2020|EPI ISL 434587|B.1|USA|2020-03-24	North America|hCoV-19/USA/VA-DCLS-1110/2020|EPI ISL 529913|B.1.370|USA|2020-06-20	0.0002014730	North America
North America|hCoV-19/USA/CA-CZB-59X002/2020|EPI ISL 450484|B|USA|2020-03-24	North America|hCoV-19/USA/VA-DCLS-1110/2020|EPI ISL 529913|B.1.370|USA|2020-06-20	0.0004030069	North America
North America|hCoV-19/USA/MI-QDX-502/2020|EPI ISL 571236|B.1|USA|2020-03-24	North America|hCoV-19/USA/VA-DCLS-1110/2020|EPI ISL 529913|B.1.370|USA|2020-06-20	0.0002350565	North America
North America|hCoV-19/USA/CA-CSMC19/2020|EPI ISL 475628|B.1|USA|2020-03-25	North America|hCoV-19/USA/VA-DCLS-1110/2020|EPI ISL 529913|B.1.370|USA|2020-06-20	0.0002350599	North America
North America|hCoV-19/USA/TX-HMH0371/2020|EPI ISL 434962|B.1.5|USA|2020-03-25	North America|hCoV-19/USA/VA-DCLS-1110/2020|EPI ISL 529913|B.1.370|USA|2020-06-20	0.0002686414	North America
North America|hCoV-19/USA/AZ-TG271591/2020|EPI ISL 426536|B.1.265|USA|2020-03-25	North America|hCoV-19/USA/VA-DCLS-1110/2020|EPI ISL 529913|B.1.370|USA|2020-06-20	0.0001678830	North America
North America|hCoV-19/USA/OR-PROV-230/2020|EPI ISL 482465|B.1.255|USA|2020-03-25	North America|hCoV-19/USA/VA-DCLS-1110/2020|EPI ISL 529913|B.1.370|USA|2020-06-20	0.0002350457	North America
North America|hCoV-19/USA/MI-MDHHS-SC21126/2020|EPI ISL 507902|B.1|USA|2020-03-26	North America|hCoV-19/USA/VA-DCLS-1110/2020|EPI ISL 529913|B.1.370|USA|2020-06-20	0.0002350457	North America
North America|hCoV-19/USA/MN-MDH-1451/2020|EPI ISL 514670|B.1|USA|2020-03-26	North America|hCoV-19/USA/VA-DCLS-1110/2020|EPI ISL 529913|B.1.370|USA|2020-06-20	0.0003022369	North America
North America|hCoV-19/USA/NY-NYUMC694/2020|EPI ISL 451409|B.1|USA|2020-03-26	North America|hCoV-19/USA/VA-DCLS-1110/2020|EPI ISL 529913|B.1.370|USA|2020-06-20	0.0002014730	North America
North America|hCoV-19/USA/NY-Wadsworth-30593-01/2020|EPI ISL 525632|B.1.1|USA|2020-03-26	North America|hCoV-19/USA/VA-DCLS-1110/2020|EPI ISL 529913|B.1.370|USA|2020-06-20	0.0004030500	North America
North America|hCoV-19/USA/PA-MGSC38-05/2020|EPI ISL 436486|B.1.255|USA|2020-03-26	North America|hCoV-19/USA/VA-DCLS-1110/2020|EPI ISL 529913|B.1.370|USA|2020-06-20	0.0002350457	North America
North America|hCoV-19/USA/MA-MGH-00200/2020|EPI ISL 460410|B.1.255|USA|2020-03-27	North America|hCoV-19/USA/VA-DCLS-1110/2020|EPI ISL 529913|B.1.370|USA|2020-06-20	0.0003022369	North America
North America|hCoV-19/Canada/Qc-L00240857/2020|EPI ISL 450306|B.1|Canada|2020-03-27	North America|hCoV-19/USA/VA-DCLS-1110/2020|EPI ISL 529913|B.1.370|USA|2020-06-20	0.0003358309	North America
North America|hCoV-19/USA/OR-PROV-038/2020|EPI ISL 482320|B.3|USA|2020-03-27	North America|hCoV-19/USA/VA-DCLS-1110/2020|EPI ISL 529913|B.1.370|USA|2020-06-20	0.0005038349	North America
North America|hCoV-19/USA/MA-MGH-00208/2020|EPI ISL 460108|B.1|USA|2020-03-27	North America|hCoV-19/USA/VA-DCLS-1110/2020|EPI ISL 529913|B.1.370|USA|2020-06-20	0.0003022369	North America
North America|hCoV-19/Canada/Qc-L00240556/2020|EPI ISL 450302|B.1.147|Canada|2020-03-27	North America|hCoV-19/USA/VA-DCLS-1110/2020|EPI ISL 529913|B.1.370|USA|2020-06-20	0.0003022277	North America
North America|hCoV-19/USA/TX-HMH0312/2020|EPI ISL 434928|B.1.265|USA|2020-03-28	North America|hCoV-19/USA/VA-DCLS-1110/2020|EPI ISL 529913|B.1.370|USA|2020-06-20	0.0001343037	North America
North America|hCoV-19/USA/WI-UW-243/2020|EPI ISL 428339|B|USA|2020-03-28	North America|hCoV-19/USA/VA-DCLS-1110/2020|EPI ISL 529913|B.1.370|USA|2020-06-20	0.0004030255	North America
North America|hCoV-19/USA/CA-CZB-1279/2020|EPI ISL 454637|B.1.5|USA|2020-03-28	North America|hCoV-19/USA/VA-DCLS-1110/2020|EPI ISL 529913|B.1.370|USA|2020-06-20	0.0002350565	North America
North America|hCoV-19/Canada/QC-LSPQ-L00242051/2020|EPI ISL 536308|B.1|Canada|2020-03-28	North America|hCoV-19/USA/VA-DCLS-1110/2020|EPI ISL 529913|B.1.370|USA|2020-06-20	0.0002351310	North America
North America|hCoV-19/USA/OR-PROV-224/2020|EPI ISL 482459|B.54|USA|2020-03-28	North America|hCoV-19/USA/VA-DCLS-1110/2020|EPI ISL 529913|B.1.370|USA|2020-06-20	0.0005374357	North America
North America|hCoV-19/USA/ID-UW-4448/2020|EPI ISL 426074|B.1.370|USA|2020-03-29	North America|hCoV-19/USA/VA-DCLS-1110/2020|EPI ISL 529913|B.1.370|USA|2020-06-20	0.0002686290	North America
North America|hCoV-19/USA/MN-MDH-277/2020|EPI ISL 450751|B.1.5|USA|2020-03-29	North America|hCoV-19/USA/VA-DCLS-1110/2020|EPI ISL 529913|B.1.370|USA|2020-06-20	0.0003022369	North America
North America|hCoV-19/USA/WA-UW-2609/2020|EPI ISL 486006|B.1|USA|2020-03-29	North America|hCoV-19/USA/VA-DCLS-1110/2020|EPI ISL 529913|B.1.370|USA|2020-06-20	0.0002350457	North America
North America|hCoV-19/USA/CA-UCLA-154/2020|EPI ISL 537493|A|USA|2020-03-29	North America|hCoV-19/USA/VA-DCLS-1110/2020|EPI ISL 529913|B.1.370|USA|2020-06-20	0.0006382822	North America
North America|hCoV-19/Canada/QC-LSPQ-L00242235/2020|EPI ISL 536313|B.1|Canada|2020-03-29	North America|hCoV-19/USA/VA-DCLS-1110/2020|EPI ISL 529913|B.1.370|USA|2020-06-20	0.0002350565	North America
North America|hCoV-19/USA/NY-NYUMC681/2020|EPI ISL 450398|B.1|USA|2020-03-30	North America|hCoV-19/USA/VA-DCLS-1110/2020|EPI ISL 529913|B.1.370|USA|2020-06-20	0.0002350528	North America
North America|hCoV-19/USA/WI-UW-105/2020|EPI ISL 425162|B.1|USA|2020-03-30	North America|hCoV-19/USA/VA-DCLS-1110/2020|EPI ISL 529913|B.1.370|USA|2020-06-20	0.0002014636	North America
North America|hCoV-19/USA/NY-NYUMC571/2020|EPI ISL 444688|B.1|USA|2020-03-30	North America|hCoV-19/USA/VA-DCLS-1110/2020|EPI ISL 529913|B.1.370|USA|2020-06-20	0.0002350457	North America
North America|hCoV-19/USA/CT-UW-2469/2020|EPI ISL 485922|B.1.255|USA|2020-03-30	North America|hCoV-19/USA/VA-DCLS-1110/2020|EPI ISL 529913|B.1.370|USA|2020-06-20	0.0003022138	North America
North America|hCoV-19/USA/NY-NYUMC586/2020|EPI ISL 444703|B.1|USA|2020-03-30	North America|hCoV-19/USA/VA-DCLS-1110/2020|EPI ISL 529913|B.1.370|USA|2020-06-20	0.0002686620	North America
North America|hCoV-19/USA/PA-MGEL89/2020|EPI ISL 454372|B.1|USA|2020-03-31	North America|hCoV-19/USA/VA-DCLS-1110/2020|EPI ISL 529913|B.1.370|USA|2020-06-20	0.0002686290	North America
North America|hCoV-19/USA/CT-UW-4251/2020|EPI ISL 427164|B.1|USA|2020-03-31	North America|hCoV-19/USA/VA-DCLS-1110/2020|EPI ISL 529913|B.1.370|USA|2020-06-20	0.0003022461	North America
North America|hCoV-19/USA/TX-HMH0409/2020|EPI ISL 434995|B.1.265|USA|2020-03-31	North America|hCoV-19/USA/VA-DCLS-1110/2020|EPI ISL 529913|B.1.370|USA|2020-06-20	0.0002014636	North America
North America|hCoV-19/USA/TX-HMH0384/2020|EPI ISL 434972|B.1.370|USA|2020-03-31	North America|hCoV-19/USA/VA-DCLS-1110/2020|EPI ISL 529913|B.1.370|USA|2020-06-20	0.0002350528	North America
North America|hCoV-19/USA/LA-SR0275/2020|EPI ISL 445130|B.1.370|USA|2020-03-31	North America|hCoV-19/USA/VA-DCLS-1110/2020|EPI ISL 529913|B.1.370|USA|2020-06-20	0.0001678830	North America
North America|hCoV-19/USA/NY-NYUMC164/2020|EPI ISL 426619|B.1|USA|2020-04-01	North America|hCoV-19/USA/VA-DCLS-1110/2020|EPI ISL 529913|B.1.370|USA|2020-06-20	0.0002014730	North America
North America|hCoV-19/USA/NY-NYUMC173/2020|EPI ISL 427470|B.1|USA|2020-04-01	North America|hCoV-19/USA/VA-DCLS-1110/2020|EPI ISL 529913|B.1.370|USA|2020-06-20	0.0002686372	North America
North America|hCoV-19/USA/CT-Yale-257/2020|EPI ISL 469183|B.1|USA|2020-04-01	North America|hCoV-19/USA/VA-DCLS-1110/2020|EPI ISL 529913|B.1.370|USA|2020-06-20	0.0004030127	North America
North America|hCoV-19/USA/CT-UW-6274/2020|EPI ISL 570094|B.1.1|USA|2020-04-01	North America|hCoV-19/USA/VA-DCLS-1110/2020|EPI ISL 529913|B.1.370|USA|2020-06-20	0.0004703087	North America
North America|hCoV-19/USA/CA-ALSR-1497/2020|EPI ISL 494622|B.1.370|USA|2020-04-01	North America|hCoV-19/USA/VA-DCLS-1110/2020|EPI ISL 529913|B.1.370|USA|2020-06-20	0.0002686620	North America
North America|hCoV-19/USA/CT-UW-6573/2020|EPI ISL 437870|B.1|USA|2020-04-02	North America|hCoV-19/USA/VA-DCLS-1110/2020|EPI ISL 529913|B.1.370|USA|2020-06-20	0.0002350457	North America
North America|hCoV-19/USA/PA-MGEL99/2020|EPI ISL 454379|B.1.3|USA|2020-04-02	North America|hCoV-19/USA/VA-DCLS-1110/2020|EPI ISL 529913|B.1.370|USA|2020-06-20	0.0003022321	North America
North America|hCoV-19/USA/AZ-TG273316/2020|EPI ISL 426568|B.1|USA|2020-04-02	North America|hCoV-19/USA/VA-DCLS-1110/2020|EPI ISL 529913|B.1.370|USA|2020-06-20	0.0003358256	North America
North America|hCoV-19/USA/FL-BPHL-0166/2020|EPI ISL 480817|B.1|USA|2020-04-02	North America|hCoV-19/USA/VA-DCLS-1110/2020|EPI ISL 529913|B.1.370|USA|2020-06-20	0.0002014636	North America
North America|hCoV-19/USA/WA-S339/2020|EPI ISL 434099|B.1|USA|2020-04-02	North America|hCoV-19/USA/VA-DCLS-1110/2020|EPI ISL 529913|B.1.370|USA|2020-06-20	0.0003358668	North America
North America|hCoV-19/USA/FL-AO2N/2020|EPI ISL 527381|B.1.1|USA|2020-04-03	North America|hCoV-19/USA/VA-DCLS-1110/2020|EPI ISL 529913|B.1.370|USA|2020-06-20	0.0003361901	North America
North America|hCoV-19/USA/NY-NYUMC248/2020|EPI ISL 428762|B.1|USA|2020-04-03	North America|hCoV-19/USA/VA-DCLS-1110/2020|EPI ISL 529913|B.1.370|USA|2020-06-20	0.0002014636	North America
North America|hCoV-19/USA/MA-MGH-00663/2020|EPI ISL 460377|B.1.356|USA|2020-04-03	North America|hCoV-19/USA/VA-DCLS-1110/2020|EPI ISL 529913|B.1.370|USA|2020-06-20	0.0002686290	North America
North America|hCoV-19/Canada/ON-OICR-SLB2829/2020|EPI ISL 538355|B.1|Canada|2020-04-03	North America|hCoV-19/USA/VA-DCLS-1110/2020|EPI ISL 529913|B.1.370|USA|2020-06-20	0.0002350457	North America
North America|hCoV-19/USA/ID-UW-6457/2020|EPI ISL 437833|B.1.370|USA|2020-04-03	North America|hCoV-19/USA/VA-DCLS-1110/2020|EPI ISL 529913|B.1.370|USA|2020-06-20	0.0001678830	North America
North America|hCoV-19/USA/MD-MDH-0027/2020|EPI ISL 481273|B.40|USA|2020-04-04	North America|hCoV-19/USA/VA-DCLS-1110/2020|EPI ISL 529913|B.1.370|USA|2020-06-20	0.0006046859	North America
North America|hCoV-19/USA/AK-PHL108/2020|EPI ISL 492059|B.1|USA|2020-04-04	North America|hCoV-19/USA/VA-DCLS-1110/2020|EPI ISL 529913|B.1.370|USA|2020-06-20	0.0002686372	North America
North America|hCoV-19/USA/MN-MDH-1668/2020|EPI ISL 560755|B.40|USA|2020-04-04	North America|hCoV-19/USA/VA-DCLS-1110/2020|EPI ISL 529913|B.1.370|USA|2020-06-20	0.0006046762	North America
North America|hCoV-19/USA/TX-HMH-466/2020|EPI ISL 543786|B.1.370|USA|2020-04-04	North America|hCoV-19/USA/VA-DCLS-1110/2020|EPI ISL 529913|B.1.370|USA|2020-06-20	0.0002014697	North America
North America|hCoV-19/USA/CA-CSMC117/2020|EPI ISL 475593|B.1|USA|2020-04-04	North America|hCoV-19/USA/VA-DCLS-1110/2020|EPI ISL 529913|B.1.370|USA|2020-06-20	0.0004030255	North America
North America|hCoV-19/USA/LA-SR0324/2020|EPI ISL 450178|B.1.265|USA|2020-04-05	North America|hCoV-19/USA/VA-DCLS-1110/2020|EPI ISL 529913|B.1.370|USA|2020-06-20	0.0001343037	North America
North America|hCoV-19/USA/NY-NYUMC253/2020|EPI ISL 428767|B.1|USA|2020-04-05	North America|hCoV-19/USA/VA-DCLS-1110/2020|EPI ISL 529913|B.1.370|USA|2020-06-20	0.0003358256	North America
North America|hCoV-19/USA/NY-Wadsworth-38698-01/2020|EPI ISL 525653|B.1|USA|2020-04-05	North America|hCoV-19/USA/VA-DCLS-1110/2020|EPI ISL 529913|B.1.370|USA|2020-06-20	0.0003358357	North America
North America|hCoV-19/USA/NY-NYUMC236/2020|EPI ISL 427635|B.1|USA|2020-04-05	North America|hCoV-19/USA/VA-DCLS-1110/2020|EPI ISL 529913|B.1.370|USA|2020-06-20	0.0002350457	North America
North America|hCoV-19/USA/CA-CSMC118/2020|EPI ISL 475594|B.1|USA|2020-04-05	North America|hCoV-19/USA/VA-DCLS-1110/2020|EPI ISL 529913|B.1.370|USA|2020-06-20	0.0002014697	North America
North America|hCoV-19/USA/NY-NYUMC264/2020|EPI ISL 428778|B.1.3|USA|2020-04-06	North America|hCoV-19/USA/VA-DCLS-1110/2020|EPI ISL 529913|B.1.370|USA|2020-06-20	0.0003022229	North America
North America|hCoV-19/USA/CA-ALSR-1147/2020|EPI ISL 494392|B.1.98|USA|2020-04-06	North America|hCoV-19/USA/VA-DCLS-1110/2020|EPI ISL 529913|B.1.370|USA|2020-06-20	0.0003358154	North America
North America|hCoV-19/USA/NY-NYUMC272/2020|EPI ISL 428786|B.1|USA|2020-04-06	North America|hCoV-19/USA/VA-DCLS-1110/2020|EPI ISL 529913|B.1.370|USA|2020-06-20	0.0002350456	North America
North America|hCoV-19/USA/CT-UW-5073/2020|EPI ISL 429645|B.1.255|USA|2020-04-06	North America|hCoV-19/USA/VA-DCLS-1110/2020|EPI ISL 529913|B.1.370|USA|2020-06-20	0.0002686290	North America
North America|hCoV-19/USA/MA-MGH-00696/2020|EPI ISL 460422|A.2|USA|2020-04-06	North America|hCoV-19/USA/VA-DCLS-1110/2020|EPI ISL 529913|B.1.370|USA|2020-06-20	0.0008063454	North America
North America|hCoV-19/USA/UT-01578/2020|EPI ISL 449824|B.1.5|USA|2020-04-07	North America|hCoV-19/USA/VA-DCLS-1110/2020|EPI ISL 529913|B.1.370|USA|2020-06-20	0.0002350565	North America
North America|hCoV-19/USA/NV-NSPHL-A0070/2020|EPI ISL 515350|B.1|USA|2020-04-07	North America|hCoV-19/USA/VA-DCLS-1110/2020|EPI ISL 529913|B.1.370|USA|2020-06-20	0.0002014636	North America
North America|hCoV-19/USA/CA-ALSR-0521-IPL/2020|EPI ISL 483199|B.1|USA|2020-04-07	North America|hCoV-19/USA/VA-DCLS-1110/2020|EPI ISL 529913|B.1.370|USA|2020-06-20	0.0002014697	North America
North America|hCoV-19/USA/NY-NYUMC333/2020|EPI ISL 430360|B.1|USA|2020-04-07	North America|hCoV-19/USA/VA-DCLS-1110/2020|EPI ISL 529913|B.1.370|USA|2020-06-20	0.0003022277	North America
North America|hCoV-19/USA/NY-NYUMC345/2020|EPI ISL 430372|B.1.3|USA|2020-04-07	North America|hCoV-19/USA/VA-DCLS-1110/2020|EPI ISL 529913|B.1.370|USA|2020-06-20	0.0002350457	North America
North America|hCoV-19/USA/CO-CSU-C2980-2/2020|EPI ISL 527411|B.1|USA|2020-04-08	North America|hCoV-19/USA/VA-DCLS-1110/2020|EPI ISL 529913|B.1.370|USA|2020-06-20	0.0003358100	North America
North America|hCoV-19/USA/CA-CZB-1343/2020|EPI ISL 468361|B|USA|2020-04-08	North America|hCoV-19/USA/VA-DCLS-1110/2020|EPI ISL 529913|B.1.370|USA|2020-06-20	0.0005038196	North America
North America|hCoV-19/USA/MN-MDH-387/2020|EPI ISL 437367|B.40|USA|2020-04-08	North America|hCoV-19/USA/VA-DCLS-1110/2020|EPI ISL 529913|B.1.370|USA|2020-06-20	0.0006382924	North America
North America|hCoV-19/USA/NY-NYU-VC-022/2020|EPI ISL 479674|B.1.3|USA|2020-04-08	North America|hCoV-19/USA/VA-DCLS-1110/2020|EPI ISL 529913|B.1.370|USA|2020-06-20	0.0003022229	North America
North America|hCoV-19/USA/CT-UW-6780/2020|EPI ISL 570145|B.1|USA|2020-04-09	North America|hCoV-19/USA/VA-DCLS-1110/2020|EPI ISL 529913|B.1.370|USA|2020-06-20	0.0003022278	North America
North America|hCoV-19/Canada/QC AM4/2020|EPI ISL 515214|B.1.147|Canada|2020-04-09	North America|hCoV-19/USA/VA-DCLS-1110/2020|EPI ISL 529913|B.1.370|USA|2020-06-20	0.0003022277	North America
North America|hCoV-19/USA/VA-DCLS-0239/2020|EPI ISL 452814|B.1|USA|2020-04-09	North America|hCoV-19/USA/VA-DCLS-1110/2020|EPI ISL 529913|B.1.370|USA|2020-06-20	0.0002014697	North America
North America|hCoV-19/USA/MI-MDHHS-SC21926/2020|EPI ISL 565986|B.1|USA|2020-04-09	North America|hCoV-19/USA/VA-DCLS-1110/2020|EPI ISL 529913|B.1.370|USA|2020-06-20	0.0002350565	North America
North America|hCoV-19/USA/CA-SR0356/2020|EPI ISL 458241|B.1|USA|2020-04-09	North America|hCoV-19/USA/VA-DCLS-1110/2020|EPI ISL 529913|B.1.370|USA|2020-06-20	0.0002686290	North America
North America|hCoV-19/USA/TX-QDX-218/2020|EPI ISL 498738|B.1.1|USA|2020-04-10	North America|hCoV-19/USA/VA-DCLS-1110/2020|EPI ISL 529913|B.1.370|USA|2020-06-20	0.0004366533	North America
North America|hCoV-19/USA/NY-NYUMC380/2020|EPI ISL 430407|B.1|USA|2020-04-10	North America|hCoV-19/USA/VA-DCLS-1110/2020|EPI ISL 529913|B.1.370|USA|2020-06-20	0.0003022417	North America
North America|hCoV-19/USA/TX-HMH-983/2020|EPI ISL 545945|B.1|USA|2020-04-10	North America|hCoV-19/USA/VA-DCLS-1110/2020|EPI ISL 529913|B.1.370|USA|2020-06-20	0.0002014636	North America
North America|hCoV-19/USA/CT-UW-6709/2020|EPI ISL 570137|B.1|USA|2020-04-10	North America|hCoV-19/USA/VA-DCLS-1110/2020|EPI ISL 529913|B.1.370|USA|2020-06-20	0.0002014697	North America
North America|hCoV-19/USA/VA-DCLS-0635/2020|EPI ISL 495307|B.1.3|USA|2020-04-11	North America|hCoV-19/USA/VA-DCLS-1110/2020|EPI ISL 529913|B.1.370|USA|2020-06-20	0.0003358256	North America
North America|hCoV-19/USA/LA-GBCL-26684444/2020|EPI ISL 485269|B.1|USA|2020-04-11	North America|hCoV-19/USA/VA-DCLS-1110/2020|EPI ISL 529913|B.1.370|USA|2020-06-20	0.0002350565	North America
North America|hCoV-19/USA/VA-DCLS-0099/2020|EPI ISL 434593|B.1|USA|2020-04-11	North America|hCoV-19/USA/VA-DCLS-1110/2020|EPI ISL 529913|B.1.370|USA|2020-06-20	0.0002014636	North America
North America|hCoV-19/USA/OR-PROV-057/2020|EPI ISL 482337|B.1|USA|2020-04-11	North America|hCoV-19/USA/VA-DCLS-1110/2020|EPI ISL 529913|B.1.370|USA|2020-06-20	0.0002015652	North America
North America|hCoV-19/Canada/ON-OICR-SLB2869/2020|EPI ISL 538386|B.1.1|Canada|2020-04-11	North America|hCoV-19/USA/VA-DCLS-1110/2020|EPI ISL 529913|B.1.370|USA|2020-06-20	0.0003694550	North America
North America|hCoV-19/USA/TX-HMH-1271/2020|EPI ISL 542621|B.1|USA|2020-04-12	North America|hCoV-19/USA/VA-DCLS-1110/2020|EPI ISL 529913|B.1.370|USA|2020-06-20	0.0002686415	North America
North America|hCoV-19/USA/OH-OSUP0024/2020|EPI ISL 430010|B.1|USA|2020-04-12	North America|hCoV-19/USA/VA-DCLS-1110/2020|EPI ISL 529913|B.1.370|USA|2020-06-20	0.0002016558	North America
North America|hCoV-19/USA/MI-MDHHS-SC21928/2020|EPI ISL 565988|B.1|USA|2020-04-12	North America|hCoV-19/USA/VA-DCLS-1110/2020|EPI ISL 529913|B.1.370|USA|2020-06-20	0.0002350636	North America
North America|hCoV-19/Canada/ON-UHTC 0070/2020|EPI ISL 464022|B.1.1|Canada|2020-04-12	North America|hCoV-19/USA/VA-DCLS-1110/2020|EPI ISL 529913|B.1.370|USA|2020-06-20	0.0004702515	North America
North America|hCoV-19/USA/CA-CSMC16/2020|EPI ISL 475625|B.1|USA|2020-04-13	North America|hCoV-19/USA/VA-DCLS-1110/2020|EPI ISL 529913|B.1.370|USA|2020-06-20	0.0004030879	North America
North America|hCoV-19/USA/TX-HMH-1546/2020|EPI ISL 542786|B.1|USA|2020-04-13	North America|hCoV-19/USA/VA-DCLS-1110/2020|EPI ISL 529913|B.1.370|USA|2020-06-20	0.0002350528	North America
North America|hCoV-19/USA/NJ-NYUMC401/2020|EPI ISL 430428|B.1|USA|2020-04-13	North America|hCoV-19/USA/VA-DCLS-1110/2020|EPI ISL 529913|B.1.370|USA|2020-06-20	0.0002014636	North America
North America|hCoV-19/USA/CA-ALSR-1222/2020|EPI ISL 494446|B.1.5|USA|2020-04-13	North America|hCoV-19/USA/VA-DCLS-1110/2020|EPI ISL 529913|B.1.370|USA|2020-06-20	0.0003358255	North America
North America|hCoV-19/USA/FL-BPHL-0321/2020|EPI ISL 489730|B.1|USA|2020-04-13	North America|hCoV-19/USA/VA-DCLS-1110/2020|EPI ISL 529913|B.1.370|USA|2020-06-20	0.0002686415	North America
North America|hCoV-19/USA/VA-DCLS-0159/2020|EPI ISL 437792|B.1|USA|2020-04-14	North America|hCoV-19/USA/VA-DCLS-1110/2020|EPI ISL 529913|B.1.370|USA|2020-06-20	0.0002014636	North America
North America|hCoV-19/USA/MN-CDC-6538/2020|EPI ISL 527724|B.1|USA|2020-04-14	North America|hCoV-19/USA/VA-DCLS-1110/2020|EPI ISL 529913|B.1.370|USA|2020-06-20	0.0002014730	North America
North America|hCoV-19/USA/NY-NYUMC428/2020|EPI ISL 435495|B.1|USA|2020-04-14	North America|hCoV-19/USA/VA-DCLS-1110/2020|EPI ISL 529913|B.1.370|USA|2020-06-20	0.0001678830	North America
North America|hCoV-19/USA/NY-NYUMC446/2020|EPI ISL 435513|B.1|USA|2020-04-14	North America|hCoV-19/USA/VA-DCLS-1110/2020|EPI ISL 529913|B.1.370|USA|2020-06-20	0.0002350565	North America
North America|hCoV-19/USA/UN-UW-2897/2020|EPI ISL 485969|B.1|USA|2020-04-15	North America|hCoV-19/USA/VA-DCLS-1110/2020|EPI ISL 529913|B.1.370|USA|2020-06-20	0.0001678830	North America
North America|hCoV-19/USA/CA-ALSR-0472-SAN/2020|EPI ISL 483162|B.1|USA|2020-04-15	North America|hCoV-19/USA/VA-DCLS-1110/2020|EPI ISL 529913|B.1.370|USA|2020-06-20	0.0003358255	North America
North America|hCoV-19/USA/LA-EVTL09/2020|EPI ISL 435042|B.1.370|USA|2020-04-15	North America|hCoV-19/USA/VA-DCLS-1110/2020|EPI ISL 529913|B.1.370|USA|2020-06-20	0.0002686372	North America
North America|hCoV-19/USA/IL-UW-358/2020|EPI ISL 450712|B.1|USA|2020-04-15	North America|hCoV-19/USA/VA-DCLS-1110/2020|EPI ISL 529913|B.1.370|USA|2020-06-20	0.0002350457	North America
North America|hCoV-19/USA/VA-DCLS-0135/2020|EPI ISL 437774|B.1|USA|2020-04-15	North America|hCoV-19/USA/VA-DCLS-1110/2020|EPI ISL 529913|B.1.370|USA|2020-06-20	0.0002350565	North America
North America|hCoV-19/USA/MN-CDC-6551/2020|EPI ISL 527728|B.1|USA|2020-04-16	North America|hCoV-19/USA/VA-DCLS-1110/2020|EPI ISL 529913|B.1.370|USA|2020-06-20	0.0002350565	North America
North America|hCoV-19/USA/TX-HMH-3056/2020|EPI ISL 543962|B.1.1|USA|2020-04-16	North America|hCoV-19/USA/VA-DCLS-1110/2020|EPI ISL 529913|B.1.370|USA|2020-06-20	0.0004366331	North America
North America|hCoV-19/USA/VA-DCLS-0193/2020|EPI ISL 437408|B.1|USA|2020-04-16	North America|hCoV-19/USA/VA-DCLS-1110/2020|EPI ISL 529913|B.1.370|USA|2020-06-20	0.0002014636	North America
North America|hCoV-19/USA/WY-WYPHL-20009305/2020|EPI ISL 539796|B.1|USA|2020-04-16	North America|hCoV-19/USA/VA-DCLS-1110/2020|EPI ISL 529913|B.1.370|USA|2020-06-20	0.0002014697	North America
North America|hCoV-19/USA/TX-HMH-920/2020|EPI ISL 545919|B.1.370|USA|2020-04-17	North America|hCoV-19/USA/VA-DCLS-1110/2020|EPI ISL 529913|B.1.370|USA|2020-06-20	0.0002014698	North America
North America|hCoV-19/USA/VA-DCLS-0672/2020|EPI ISL 500835|B.1.3|USA|2020-04-17	North America|hCoV-19/USA/VA-DCLS-1110/2020|EPI ISL 529913|B.1.370|USA|2020-06-20	0.0003358256	North America
North America|hCoV-19/USA/LA-GBCL-26544570/2020|EPI ISL 485142|B.1.370|USA|2020-04-17	North America|hCoV-19/USA/VA-DCLS-1110/2020|EPI ISL 529913|B.1.370|USA|2020-06-20	0.0003022277	North America
North America|hCoV-19/USA/MN-MDH-1246/2020|EPI ISL 482967|B.1|USA|2020-04-17	North America|hCoV-19/USA/VA-DCLS-1110/2020|EPI ISL 529913|B.1.370|USA|2020-06-20	0.0002014636	North America
North America|hCoV-19/USA/VA-DCLS-0248/2020|EPI ISL 452822|B.1.3|USA|2020-04-17	North America|hCoV-19/USA/VA-DCLS-1110/2020|EPI ISL 529913|B.1.370|USA|2020-06-20	0.0003022138	North America
North America|hCoV-19/USA/WA-UW-7671/2020|EPI ISL 570190|B.4|USA|2020-04-18	North America|hCoV-19/USA/VA-DCLS-1110/2020|EPI ISL 529913|B.1.370|USA|2020-06-20	0.0007391768	North America
North America|hCoV-19/USA/CA-ALSR-0611-SAN/2020|EPI ISL 483256|B.1.5|USA|2020-04-18	North America|hCoV-19/USA/VA-DCLS-1110/2020|EPI ISL 529913|B.1.370|USA|2020-06-20	0.0003358411	North America
North America|hCoV-19/USA/WA-UW-2414/2020|EPI ISL 485990|B.1|USA|2020-04-18	North America|hCoV-19/USA/VA-DCLS-1110/2020|EPI ISL 529913|B.1.370|USA|2020-06-20	0.0004030134	North America
North America|hCoV-19/USA/VA-DCLS-0683/2020|EPI ISL 500845|B.1|USA|2020-04-18	North America|hCoV-19/USA/VA-DCLS-1110/2020|EPI ISL 529913|B.1.370|USA|2020-06-20	0.0003359867	North America
North America|hCoV-19/USA/WA-UW-7777/2020|EPI ISL 570194|B.1|USA|2020-04-19	North America|hCoV-19/USA/VA-DCLS-1110/2020|EPI ISL 529913|B.1.370|USA|2020-06-20	0.0002014697	North America
North America|hCoV-19/USA/WA-UW-2428/2020|EPI ISL 485992|B.1|USA|2020-04-19	North America|hCoV-19/USA/VA-DCLS-1110/2020|EPI ISL 529913|B.1.370|USA|2020-06-20	0.0002686539	North America
North America|hCoV-19/USA/MI-MDHHS-SC20220/2020|EPI ISL 447190|B.1|USA|2020-04-19	North America|hCoV-19/USA/VA-DCLS-1110/2020|EPI ISL 529913|B.1.370|USA|2020-06-20	0.0002350457	North America
North America|hCoV-19/USA/WA-S608/2020|EPI ISL 438161|B.1.1|USA|2020-04-19	North America|hCoV-19/USA/VA-DCLS-1110/2020|EPI ISL 529913|B.1.370|USA|2020-06-20	0.0004366533	North America
North America|hCoV-19/USA/WA-S649/2020|EPI ISL 438202|B.1.1|USA|2020-04-19	North America|hCoV-19/USA/VA-DCLS-1110/2020|EPI ISL 529913|B.1.370|USA|2020-06-20	0.0004366331	North America
North America|hCoV-19/USA/NY-NYUMC449/2020|EPI ISL 435516|B.1|USA|2020-04-20	North America|hCoV-19/USA/VA-DCLS-1110/2020|EPI ISL 529913|B.1.370|USA|2020-06-20	0.0002014636	North America
North America|hCoV-19/USA/NY-NYUMC459/2020|EPI ISL 435525|B.1.3|USA|2020-04-20	North America|hCoV-19/USA/VA-DCLS-1110/2020|EPI ISL 529913|B.1.370|USA|2020-06-20	0.0003022229	North America
North America|hCoV-19/USA/MI-UM-2006S001114/2020|EPI ISL 495585|B.1|USA|2020-04-20	North America|hCoV-19/USA/VA-DCLS-1110/2020|EPI ISL 529913|B.1.370|USA|2020-06-20	0.0001678830	North America
North America|hCoV-19/USA/TX-HMH-1252/2020|EPI ISL 542613|B.1.370|USA|2020-04-20	North America|hCoV-19/USA/VA-DCLS-1110/2020|EPI ISL 529913|B.1.370|USA|2020-06-20	0.0002350457	North America
North America|hCoV-19/USA/LA-GBCL-26513049/2020|EPI ISL 485089|B.1.370|USA|2020-04-21	North America|hCoV-19/USA/VA-DCLS-1110/2020|EPI ISL 529913|B.1.370|USA|2020-06-20	0.0001678881	North America
North America|hCoV-19/USA/TX-HMH-1396/2020|EPI ISL 542694|B.1|USA|2020-04-21	North America|hCoV-19/USA/VA-DCLS-1110/2020|EPI ISL 529913|B.1.370|USA|2020-06-20	0.0002686290	North America
North America|hCoV-19/USA/UN-CDC-7467/2020|EPI ISL 514072|B.1.1|USA|2020-04-21	North America|hCoV-19/USA/VA-DCLS-1110/2020|EPI ISL 529913|B.1.370|USA|2020-06-20	0.0003694438	North America
North America|hCoV-19/USA/NY-NYUMC476/2020|EPI ISL 435541|B.1|USA|2020-04-21	North America|hCoV-19/USA/VA-DCLS-1110/2020|EPI ISL 529913|B.1.370|USA|2020-06-20	0.0003358256	North America
North America|hCoV-19/USA/LA-GBCL-26513062/2020|EPI ISL 485095|B.1.265|USA|2020-04-21	North America|hCoV-19/USA/VA-DCLS-1110/2020|EPI ISL 529913|B.1.370|USA|2020-06-20	0.0002686539	North America
North America|hCoV-19/USA/TX-HMH-1337/2020|EPI ISL 542657|B.1|USA|2020-04-22	North America|hCoV-19/USA/VA-DCLS-1110/2020|EPI ISL 529913|B.1.370|USA|2020-06-20	0.0002350528	North America
North America|hCoV-19/USA/LA-GBCL-26513029/2020|EPI ISL 485080|B.1.370|USA|2020-04-22	North America|hCoV-19/USA/VA-DCLS-1110/2020|EPI ISL 529913|B.1.370|USA|2020-06-20	0.0001678881	North America
North America|hCoV-19/USA/VA-DCLS-0288/2020|EPI ISL 463094|B.1.3|USA|2020-04-22	North America|hCoV-19/USA/VA-DCLS-1110/2020|EPI ISL 529913|B.1.370|USA|2020-06-20	0.0003694156	North America
North America|hCoV-19/USA/TX-HMH-1189/2020|EPI ISL 542577|B.1.1.61|USA|2020-04-22	North America|hCoV-19/USA/VA-DCLS-1110/2020|EPI ISL 529913|B.1.370|USA|2020-06-20	0.0005711062	North America
North America|hCoV-19/USA/OR-PROV-103/2020|EPI ISL 482373|B|USA|2020-04-23	North America|hCoV-19/USA/VA-DCLS-1110/2020|EPI ISL 529913|B.1.370|USA|2020-06-20	0.0005375440	North America
North America|hCoV-19/USA/LA-EVTL043/2020|EPI ISL 451204|B.1.370|USA|2020-04-23	North America|hCoV-19/USA/VA-DCLS-1110/2020|EPI ISL 529913|B.1.370|USA|2020-06-20	0.0003358411	North America
North America|hCoV-19/USA/WA-S848/2020|EPI ISL 463338|B.1.124|USA|2020-04-23	North America|hCoV-19/USA/VA-DCLS-1110/2020|EPI ISL 529913|B.1.370|USA|2020-06-20	0.0003358256	North America
North America|hCoV-19/USA/CA-ALSR-0645-IPL/2020|EPI ISL 483277|B.1.5|USA|2020-04-23	North America|hCoV-19/USA/VA-DCLS-1110/2020|EPI ISL 529913|B.1.370|USA|2020-06-20	0.0003358255	North America
North America|hCoV-19/USA/VA-DCLS-0292/2020|EPI ISL 463096|B.1|USA|2020-04-23	North America|hCoV-19/USA/VA-DCLS-1110/2020|EPI ISL 529913|B.1.370|USA|2020-06-20	0.0002350565	North America
North America|hCoV-19/USA/LA-EVTL028/2020|EPI ISL 435566|B.1.265|USA|2020-04-24	North America|hCoV-19/USA/VA-DCLS-1110/2020|EPI ISL 529913|B.1.370|USA|2020-06-20	0.0002014636	North America
North America|hCoV-19/USA/LA-EVTL026/2020|EPI ISL 435564|B.1|USA|2020-04-24	North America|hCoV-19/USA/VA-DCLS-1110/2020|EPI ISL 529913|B.1.370|USA|2020-06-20	0.0001678830	North America
North America|hCoV-19/USA/NY-NYUMC483/2020|EPI ISL 435548|B.1|USA|2020-04-24	North America|hCoV-19/USA/VA-DCLS-1110/2020|EPI ISL 529913|B.1.370|USA|2020-06-20	0.0002014697	North America
North America|hCoV-19/USA/CA-ALSR-1202/2020|EPI ISL 494434|B.1|USA|2020-04-24	North America|hCoV-19/USA/VA-DCLS-1110/2020|EPI ISL 529913|B.1.370|USA|2020-06-20	0.0003358566	North America
North America|hCoV-19/USA/NY-NYUMC838/2020|EPI ISL 460603|B.1.3|USA|2020-04-24	North America|hCoV-19/USA/VA-DCLS-1110/2020|EPI ISL 529913|B.1.370|USA|2020-06-20	0.0002687003	North America
North America|hCoV-19/USA/VA-DCLS-1129/2020|EPI ISL 529922|B.1|USA|2020-04-25	North America|hCoV-19/USA/VA-DCLS-1110/2020|EPI ISL 529913|B.1.370|USA|2020-06-20	0.0002351750	North America
North America|hCoV-19/USA/MN-MDH-1131/2020|EPI ISL 476716|B.1|USA|2020-04-25	North America|hCoV-19/USA/VA-DCLS-1110/2020|EPI ISL 529913|B.1.370|USA|2020-06-20	0.0002014636	North America
North America|hCoV-19/USA/VA-DCLS-1141/2020|EPI ISL 529930|B.1|USA|2020-04-25	North America|hCoV-19/USA/VA-DCLS-1110/2020|EPI ISL 529913|B.1.370|USA|2020-06-20	0.0001678830	North America
North America|hCoV-19/USA/TX-HMH-1524/2020|EPI ISL 542773|B.1.370|USA|2020-04-25	North America|hCoV-19/USA/VA-DCLS-1110/2020|EPI ISL 529913|B.1.370|USA|2020-06-20	0.0001678908	North America
North America|hCoV-19/USA/LA-GBCL-26492480/2020|EPI ISL 485046|B.1.370|USA|2020-04-25	North America|hCoV-19/USA/VA-DCLS-1110/2020|EPI ISL 529913|B.1.370|USA|2020-06-20	0.0002350599	North America
North America|hCoV-19/USA/VA-DCLS-0411/2020|EPI ISL 467805|B.1|USA|2020-04-26	North America|hCoV-19/USA/VA-DCLS-1110/2020|EPI ISL 529913|B.1.370|USA|2020-06-20	0.0002350565	North America
North America|hCoV-19/USA/CA-CZB-1150/2020|EPI ISL 454615|B.1|USA|2020-04-26	North America|hCoV-19/USA/VA-DCLS-1110/2020|EPI ISL 529913|B.1.370|USA|2020-06-20	0.0003022369	North America
North America|hCoV-19/USA/MI-MDHHS-SC20637/2020|EPI ISL 462719|B.1|USA|2020-04-26	North America|hCoV-19/USA/VA-DCLS-1110/2020|EPI ISL 529913|B.1.370|USA|2020-06-20	0.0004030069	North America
North America|hCoV-19/USA/VA-DCLS-0414/2020|EPI ISL 467808|B.1|USA|2020-04-26	North America|hCoV-19/USA/VA-DCLS-1110/2020|EPI ISL 529913|B.1.370|USA|2020-06-20	0.0002686415	North America
North America|hCoV-19/USA/VI-CDC-4371/2020|EPI ISL 454649|B.1|USA|2020-04-26	North America|hCoV-19/USA/VA-DCLS-1110/2020|EPI ISL 529913|B.1.370|USA|2020-06-20	0.0001678830	North America
North America|hCoV-19/USA/UT-CDC-9755/2020|EPI ISL 509692|B.1.178|USA|2020-04-27	North America|hCoV-19/USA/VA-DCLS-1110/2020|EPI ISL 529913|B.1.370|USA|2020-06-20	0.0005038358	North America
North America|hCoV-19/USA/CA-ALSR-1587/2020|EPI ISL 494675|B.1.255|USA|2020-04-27	North America|hCoV-19/USA/VA-DCLS-1110/2020|EPI ISL 529913|B.1.370|USA|2020-06-20	0.0002350457	North America
North America|hCoV-19/USA/WA-S913/2020|EPI ISL 463403|B.1.5|USA|2020-04-27	North America|hCoV-19/USA/VA-DCLS-1110/2020|EPI ISL 529913|B.1.370|USA|2020-06-20	0.0002350565	North America
North America|hCoV-19/USA/TX-HMH-1298/2020|EPI ISL 542635|B.1|USA|2020-04-27	North America|hCoV-19/USA/VA-DCLS-1110/2020|EPI ISL 529913|B.1.370|USA|2020-06-20	0.0002686290	North America
North America|hCoV-19/USA/CA-ALSR-1154/2020|EPI ISL 494397|B.1|USA|2020-04-27	North America|hCoV-19/USA/VA-DCLS-1110/2020|EPI ISL 529913|B.1.370|USA|2020-06-20	0.0004030256	North America
North America|hCoV-19/USA/NY-NYUMC905/2020|EPI ISL 467398|B.1.1|USA|2020-04-28	North America|hCoV-19/USA/VA-DCLS-1110/2020|EPI ISL 529913|B.1.370|USA|2020-06-20	0.0005038663	North America
North America|hCoV-19/USA/CA-ALSR-1266/2020|EPI ISL 494466|B.1|USA|2020-04-28	North America|hCoV-19/USA/VA-DCLS-1110/2020|EPI ISL 529913|B.1.370|USA|2020-06-20	0.0003694268	North America
North America|hCoV-19/USA/TN-QDX-246/2020|EPI ISL 498737|B.1.370|USA|2020-04-28	North America|hCoV-19/USA/VA-DCLS-1110/2020|EPI ISL 529913|B.1.370|USA|2020-06-20	0.0003358411	North America
North America|hCoV-19/USA/TX-HMH-1518/2020|EPI ISL 542768|B.1.370|USA|2020-04-28	North America|hCoV-19/USA/VA-DCLS-1110/2020|EPI ISL 529913|B.1.370|USA|2020-06-20	0.0002350457	North America
North America|hCoV-19/USA/VA-DCLS-0360/2020|EPI ISL 516689|B.1.3|USA|2020-04-28	North America|hCoV-19/USA/VA-DCLS-1110/2020|EPI ISL 529913|B.1.370|USA|2020-06-20	0.0003358256	North America
North America|hCoV-19/USA/OR-PROV-128/2020|EPI ISL 482392|B.1|USA|2020-04-29	North America|hCoV-19/USA/VA-DCLS-1110/2020|EPI ISL 529913|B.1.370|USA|2020-06-20	0.0002686539	North America
North America|hCoV-19/USA/IL-QDX-248/2020|EPI ISL 498722|B.1.370|USA|2020-04-29	North America|hCoV-19/USA/VA-DCLS-1110/2020|EPI ISL 529913|B.1.370|USA|2020-06-20	0.0004365927	North America
North America|hCoV-19/USA/UT-02895/2020|EPI ISL 513686|B.1.5|USA|2020-04-29	North America|hCoV-19/USA/VA-DCLS-1110/2020|EPI ISL 529913|B.1.370|USA|2020-06-20	0.0003358154	North America
North America|hCoV-19/USA/LA-EVTL067/2020|EPI ISL 451228|B.1.265|USA|2020-04-29	North America|hCoV-19/USA/VA-DCLS-1110/2020|EPI ISL 529913|B.1.370|USA|2020-06-20	0.0001678830	North America
North America|hCoV-19/USA/CO-CSU-D1050-1/2020|EPI ISL 527426|B.1.5|USA|2020-04-29	North America|hCoV-19/USA/VA-DCLS-1110/2020|EPI ISL 529913|B.1.370|USA|2020-06-20	0.0003358411	North America
North America|hCoV-19/USA/CA-ALSR-1279/2020|EPI ISL 494476|B.1.5|USA|2020-04-30	North America|hCoV-19/USA/VA-DCLS-1110/2020|EPI ISL 529913|B.1.370|USA|2020-06-20	0.0004702372	North America
North America|hCoV-19/USA/NM-QDX-211/2020|EPI ISL 494534|B.1.5|USA|2020-04-30	North America|hCoV-19/USA/VA-DCLS-1110/2020|EPI ISL 529913|B.1.370|USA|2020-06-20	0.0003358255	North America
North America|hCoV-19/USA/CA-CZB-1113/2020|EPI ISL 444071|B.1.3|USA|2020-04-30	North America|hCoV-19/USA/VA-DCLS-1110/2020|EPI ISL 529913|B.1.370|USA|2020-06-20	0.0003022369	North America
North America|hCoV-19/USA/TX-HMH-1468/2020|EPI ISL 542740|B.1|USA|2020-04-30	North America|hCoV-19/USA/VA-DCLS-1110/2020|EPI ISL 529913|B.1.370|USA|2020-06-20	0.0003694385	North America
North America|hCoV-19/USA/TX-HMH-2305/2020|EPI ISL 545235|B.1|USA|2020-04-30	North America|hCoV-19/USA/VA-DCLS-1110/2020|EPI ISL 529913|B.1.370|USA|2020-06-20	0.0002686290	North America
North America|hCoV-19/USA/FL-BPHL-0246/2020|EPI ISL 480897|B.1.370|USA|2020-05-01	North America|hCoV-19/USA/VA-DCLS-1110/2020|EPI ISL 529913|B.1.370|USA|2020-06-20	0.0003022369	North America
North America|hCoV-19/USA/MN-MDH-1606/2020|EPI ISL 530202|B.1|USA|2020-05-01	North America|hCoV-19/USA/VA-DCLS-1110/2020|EPI ISL 529913|B.1.370|USA|2020-06-20	0.0003022229	North America
North America|hCoV-19/USA/LA-EVTL049/2020|EPI ISL 451210|B.1.265|USA|2020-05-01	North America|hCoV-19/USA/VA-DCLS-1110/2020|EPI ISL 529913|B.1.370|USA|2020-06-20	0.0002014636	North America
North America|hCoV-19/USA/CA-ALSR-1289/2020|EPI ISL 494482|B.1.5|USA|2020-05-01	North America|hCoV-19/USA/VA-DCLS-1110/2020|EPI ISL 529913|B.1.370|USA|2020-06-20	0.0003358255	North America
North America|hCoV-19/USA/LA-EVTL048/2020|EPI ISL 451209|B.1.265|USA|2020-05-01	North America|hCoV-19/USA/VA-DCLS-1110/2020|EPI ISL 529913|B.1.370|USA|2020-06-20	0.0001678830	North America
North America|hCoV-19/USA/TX-HMH-1435/2020|EPI ISL 542722|B.1.1|USA|2020-05-02	North America|hCoV-19/USA/VA-DCLS-1110/2020|EPI ISL 529913|B.1.370|USA|2020-06-20	0.0004366533	North America
North America|hCoV-19/USA/MN-CDC-6265/2020|EPI ISL 527688|B.1|USA|2020-05-02	North America|hCoV-19/USA/VA-DCLS-1110/2020|EPI ISL 529913|B.1.370|USA|2020-06-20	0.0003022229	North America
North America|hCoV-19/USA/TX-HMH-1441/2020|EPI ISL 542725|B.1|USA|2020-05-02	North America|hCoV-19/USA/VA-DCLS-1110/2020|EPI ISL 529913|B.1.370|USA|2020-06-20	0.0001678830	North America
North America|hCoV-19/USA/OR-PROV-137/2020|EPI ISL 482399|B.1|USA|2020-05-02	North America|hCoV-19/USA/VA-DCLS-1110/2020|EPI ISL 529913|B.1.370|USA|2020-06-20	0.0002686539	North America
North America|hCoV-19/USA/NV-NSPHL-A0145/2020|EPI ISL 515410|B.1|USA|2020-05-02	North America|hCoV-19/USA/VA-DCLS-1110/2020|EPI ISL 529913|B.1.370|USA|2020-06-20	0.0002014636	North America
North America|hCoV-19/USA/NV-NSPHL-A0147/2020|EPI ISL 515412|B.1|USA|2020-05-03	North America|hCoV-19/USA/VA-DCLS-1110/2020|EPI ISL 529913|B.1.370|USA|2020-06-20	0.0004702373	North America
North America|hCoV-19/USA/CA-ALSR-1580/2020|EPI ISL 494669|B.1|USA|2020-05-03	North America|hCoV-19/USA/VA-DCLS-1110/2020|EPI ISL 529913|B.1.370|USA|2020-06-20	0.0004030256	North America
North America|hCoV-19/USA/CA-ALSR-0753-IPL/2020|EPI ISL 483333|B.1.5|USA|2020-05-03	North America|hCoV-19/USA/VA-DCLS-1110/2020|EPI ISL 529913|B.1.370|USA|2020-06-20	0.0003022369	North America
North America|hCoV-19/USA/NE-11343/2020|EPI ISL 475209|B.1|USA|2020-05-03	North America|hCoV-19/USA/VA-DCLS-1110/2020|EPI ISL 529913|B.1.370|USA|2020-06-20	0.0004030378	North America
North America|hCoV-19/USA/VA-CDC-8005/2020|EPI ISL 540435|B.1.3|USA|2020-05-03	North America|hCoV-19/USA/VA-DCLS-1110/2020|EPI ISL 529913|B.1.370|USA|2020-06-20	0.0003358256	North America
North America|hCoV-19/USA/TX-HMH-2054/2020|EPI ISL 545090|B.1|USA|2020-05-04	North America|hCoV-19/USA/VA-DCLS-1110/2020|EPI ISL 529913|B.1.370|USA|2020-06-20	0.0002686496	North America
North America|hCoV-19/USA/WA-S1124/2020|EPI ISL 463614|B.1.124|USA|2020-05-04	North America|hCoV-19/USA/VA-DCLS-1110/2020|EPI ISL 529913|B.1.370|USA|2020-06-20	0.0004030005	North America
North America|hCoV-19/USA/CA-ALSR-0530-SAN/2020|EPI ISL 483204|B.1|USA|2020-05-04	North America|hCoV-19/USA/VA-DCLS-1110/2020|EPI ISL 529913|B.1.370|USA|2020-06-20	0.0002350565	North America
North America|hCoV-19/USA/MN-CDC-6508/2020|EPI ISL 527714|B.1|USA|2020-05-04	North America|hCoV-19/USA/VA-DCLS-1110/2020|EPI ISL 529913|B.1.370|USA|2020-06-20	0.0002014730	North America
North America|hCoV-19/USA/CA-ALSR-1268/2020|EPI ISL 494468|B.1|USA|2020-05-04	North America|hCoV-19/USA/VA-DCLS-1110/2020|EPI ISL 529913|B.1.370|USA|2020-06-20	0.0004702297	North America
North America|hCoV-19/USA/CA-ALSR-1410/2020|EPI ISL 494586|B.1|USA|2020-05-05	North America|hCoV-19/USA/VA-DCLS-1110/2020|EPI ISL 529913|B.1.370|USA|2020-06-20	0.0003694268	North America
North America|hCoV-19/USA/WA-S1148/2020|EPI ISL 463638|B.1.124|USA|2020-05-05	North America|hCoV-19/USA/VA-DCLS-1110/2020|EPI ISL 529913|B.1.370|USA|2020-06-20	0.0004366059	North America
North America|hCoV-19/USA/VA-DCLS-0462/2020|EPI ISL 477671|B.1|USA|2020-05-05	North America|hCoV-19/USA/VA-DCLS-1110/2020|EPI ISL 529913|B.1.370|USA|2020-06-20	0.0002350565	North America
North America|hCoV-19/USA/SC-DHEC-0180/2020|EPI ISL 529186|B.1.370|USA|2020-05-05	North America|hCoV-19/USA/VA-DCLS-1110/2020|EPI ISL 529913|B.1.370|USA|2020-06-20	0.0003022138	North America
North America|hCoV-19/USA/VA-DCLS-0451/2020|EPI ISL 477664|B.1|USA|2020-05-05	North America|hCoV-19/USA/VA-DCLS-1110/2020|EPI ISL 529913|B.1.370|USA|2020-06-20	0.0004030629	North America
North America|hCoV-19/USA/UT-CDC-9782/2020|EPI ISL 509709|B.1|USA|2020-05-06	North America|hCoV-19/USA/VA-DCLS-1110/2020|EPI ISL 529913|B.1.370|USA|2020-06-20	0.0004029947	North America
North America|hCoV-19/USA/VA-DCLS-0466/2020|EPI ISL 477672|B.1.9|USA|2020-05-06	North America|hCoV-19/USA/VA-DCLS-1110/2020|EPI ISL 529913|B.1.370|USA|2020-06-20	0.0004365864	North America
