## Supplementary material for "Epidemiology and genetic diversity of SARS-CoV-2 lineages circulating in Africa": Pairwise distance: ContinentsPairwiseDistance.csv (part 791 of 1021)

Species 1	Species 2	Dist	Continent
North America|hCoV-19/USA/FL 6318/2020|EPI ISL 420785|B.1.1|USA|2020-03-02	North America|hCoV-19/USA/FL-BPHL-0722/2020|EPI ISL 509780|B.1.3|USA|2020-07-21	0.0004367014	North America
North America|hCoV-19/USA/GA 1299/2020|EPI ISL 420787|B.1.1|USA|2020-03-03	North America|hCoV-19/USA/FL-BPHL-0722/2020|EPI ISL 509780|B.1.3|USA|2020-07-21	0.0004703092	North America
North America|hCoV-19/USA/NY-Wadsworth-10496-01/2020|EPI ISL 426025|B.1|USA|2020-03-03	North America|hCoV-19/USA/FL-BPHL-0722/2020|EPI ISL 509780|B.1.3|USA|2020-07-21	0.0003022509	North America
North America|hCoV-19/Canada/BC 40860/2020|EPI ISL 415583|B|Canada|2020-03-03	North America|hCoV-19/USA/FL-BPHL-0722/2020|EPI ISL 509780|B.1.3|USA|2020-07-21	0.0004702514	North America
North America|hCoV-19/USA/NY-Wadsworth-10528-01/2020|EPI ISL 426026|B.1|USA|2020-03-03	North America|hCoV-19/USA/FL-BPHL-0722/2020|EPI ISL 509780|B.1.3|USA|2020-07-21	0.0003022649	North America
North America|hCoV-19/USA/NY-Wadsworth-10495-01/2020|EPI ISL 425224|B.1|USA|2020-03-03	North America|hCoV-19/USA/FL-BPHL-0722/2020|EPI ISL 509780|B.1.3|USA|2020-07-21	0.0002686620	North America
North America|hCoV-19/USA/NY-Wadsworth-10690-01/2020|EPI ISL 426028|B.1|USA|2020-03-04	North America|hCoV-19/USA/FL-BPHL-0722/2020|EPI ISL 509780|B.1.3|USA|2020-07-21	0.0003694669	North America
North America|hCoV-19/USA/NJ 3201/2020|EPI ISL 424901|B.1|USA|2020-03-04	North America|hCoV-19/USA/FL-BPHL-0722/2020|EPI ISL 509780|B.1.3|USA|2020-07-21	0.0004030565	North America
North America|hCoV-19/USA/MD 0026/2020|EPI ISL 424869|B.1.255|USA|2020-03-04	North America|hCoV-19/USA/FL-BPHL-0722/2020|EPI ISL 509780|B.1.3|USA|2020-07-21	0.0003694498	North America
North America|hCoV-19/USA/MA 9704/2020|EPI ISL 424911|B.1|USA|2020-03-04	North America|hCoV-19/USA/FL-BPHL-0722/2020|EPI ISL 509780|B.1.3|USA|2020-07-21	0.0003358411	North America
North America|hCoV-19/USA/NY-Wadsworth-10683-01/2020|EPI ISL 426027|B.40|USA|2020-03-04	North America|hCoV-19/USA/FL-BPHL-0722/2020|EPI ISL 509780|B.1.3|USA|2020-07-21	0.0007055963	North America
North America|hCoV-19/Canada/BC 8159203/2020|EPI ISL 418848|A|Canada|2020-03-05	North America|hCoV-19/USA/FL-BPHL-0722/2020|EPI ISL 509780|B.1.3|USA|2020-07-21	0.0006046761	North America
North America|hCoV-19/USA/RI 0702/2020|EPI ISL 424887|B.1|USA|2020-03-05	North America|hCoV-19/USA/FL-BPHL-0722/2020|EPI ISL 509780|B.1.3|USA|2020-07-21	0.0002686620	North America
North America|hCoV-19/USA/NE 6605/2020|EPI ISL 424874|B.3|USA|2020-03-05	North America|hCoV-19/USA/FL-BPHL-0722/2020|EPI ISL 509780|B.1.3|USA|2020-07-21	0.0005710888	North America
North America|hCoV-19/USA/MA 1355/2020|EPI ISL 424913|B|USA|2020-03-05	North America|hCoV-19/USA/FL-BPHL-0722/2020|EPI ISL 509780|B.1.3|USA|2020-07-21	0.0005710806	North America
North America|hCoV-19/USA/SC 3572/2020|EPI ISL 424905|B.1|USA|2020-03-05	North America|hCoV-19/USA/FL-BPHL-0722/2020|EPI ISL 509780|B.1.3|USA|2020-07-21	0.0004030751	North America
North America|hCoV-19/USA/MA 3672/2020|EPI ISL 424844|B.1|USA|2020-03-06	North America|hCoV-19/USA/FL-BPHL-0722/2020|EPI ISL 509780|B.1.3|USA|2020-07-21	0.0003358411	North America
North America|hCoV-19/USA/NY-Wadsworth-11244-01/2020|EPI ISL 525580|B.1|USA|2020-03-06	North America|hCoV-19/USA/FL-BPHL-0722/2020|EPI ISL 509780|B.1.3|USA|2020-07-21	0.0003022600	North America
North America|hCoV-19/USA/NY-Wadsworth-11291-01/2020|EPI ISL 426044|B.1|USA|2020-03-06	North America|hCoV-19/USA/FL-BPHL-0722/2020|EPI ISL 509780|B.1.3|USA|2020-07-21	0.0003022600	North America
North America|hCoV-19/USA/NY-Wadsworth-11202-01/2020|EPI ISL 426042|B.1|USA|2020-03-06	North America|hCoV-19/USA/FL-BPHL-0722/2020|EPI ISL 509780|B.1.3|USA|2020-07-21	0.0003694327	North America
North America|hCoV-19/USA/MA 3653/2020|EPI ISL 424920|B.1|USA|2020-03-06	North America|hCoV-19/USA/FL-BPHL-0722/2020|EPI ISL 509780|B.1.3|USA|2020-07-21	0.0003694326	North America
North America|hCoV-19/USA/NY-Wadsworth-11513-01/2020|EPI ISL 525582|B.1|USA|2020-03-07	North America|hCoV-19/USA/FL-BPHL-0722/2020|EPI ISL 509780|B.1.3|USA|2020-07-21	0.0002686620	North America
North America|hCoV-19/USA/MA-MGH-00416/2020|EPI ISL 460353|B.1|USA|2020-03-07	North America|hCoV-19/USA/FL-BPHL-0722/2020|EPI ISL 509780|B.1.3|USA|2020-07-21	0.0003694327	North America
North America|hCoV-19/Canada/BC 8718874/2020|EPI ISL 418852|A|Canada|2020-03-07	North America|hCoV-19/USA/FL-BPHL-0722/2020|EPI ISL 509780|B.1.3|USA|2020-07-21	0.0006046761	North America
North America|hCoV-19/USA/MA-MGH-00417/2020|EPI ISL 460117|B.1|USA|2020-03-07	North America|hCoV-19/USA/FL-BPHL-0722/2020|EPI ISL 509780|B.1.3|USA|2020-07-21	0.0003694327	North America
North America|hCoV-19/USA/IN 82003/2020|EPI ISL 426423|B.1|USA|2020-03-08	North America|hCoV-19/USA/FL-BPHL-0722/2020|EPI ISL 509780|B.1.3|USA|2020-07-21	0.0003696935	North America
North America|hCoV-19/USA/OH 0023/2020|EPI ISL 424880|B.1|USA|2020-03-08	North America|hCoV-19/USA/FL-BPHL-0722/2020|EPI ISL 509780|B.1.3|USA|2020-07-21	0.0002686621	North America
North America|hCoV-19/USA/IA 6394/2020|EPI ISL 424865|B.1|USA|2020-03-08	North America|hCoV-19/USA/FL-BPHL-0722/2020|EPI ISL 509780|B.1.3|USA|2020-07-21	0.0003694497	North America
North America|hCoV-19/USA/MA-MGH-00444/2020|EPI ISL 460354|B.1|USA|2020-03-08	North America|hCoV-19/USA/FL-BPHL-0722/2020|EPI ISL 509780|B.1.3|USA|2020-07-21	0.0004030442	North America
North America|hCoV-19/USA/NY-Wadsworth-11661-01/2020|EPI ISL 529034|B.1|USA|2020-03-08	North America|hCoV-19/USA/FL-BPHL-0722/2020|EPI ISL 509780|B.1.3|USA|2020-07-21	0.0003022509	North America
North America|hCoV-19/USA/FL-CDC-2316/2020|EPI ISL 452132|B.1.255|USA|2020-03-09	North America|hCoV-19/USA/FL-BPHL-0722/2020|EPI ISL 509780|B.1.3|USA|2020-07-21	0.0003695071	North America
North America|hCoV-19/USA/RI 0882/2020|EPI ISL 426435|B.1.265|USA|2020-03-09	North America|hCoV-19/USA/FL-BPHL-0722/2020|EPI ISL 509780|B.1.3|USA|2020-07-21	0.0003022509	North America
North America|hCoV-19/Jamaica/JM-CDC-0869/2020|EPI ISL 450793|B.40|Jamaica|2020-03-09	North America|hCoV-19/USA/FL-BPHL-0722/2020|EPI ISL 509780|B.1.3|USA|2020-07-21	0.0006719721	North America
North America|hCoV-19/USA/NY-SURV0444/2020|EPI ISL 436067|B.1|USA|2020-03-09	North America|hCoV-19/USA/FL-BPHL-0722/2020|EPI ISL 509780|B.1.3|USA|2020-07-21	0.0003358411	North America
North America|hCoV-19/USA/LA-CDC-0499/2020|EPI ISL 452106|B.1.265|USA|2020-03-10	North America|hCoV-19/USA/FL-BPHL-0722/2020|EPI ISL 509780|B.1.3|USA|2020-07-21	0.0003022509	North America
North America|hCoV-19/USA/CA-SCCPHD-UC155/2020|EPI ISL 435634|B|USA|2020-03-10	North America|hCoV-19/USA/FL-BPHL-0722/2020|EPI ISL 509780|B.1.3|USA|2020-07-21	0.0005374682	North America
North America|hCoV-19/USA/NY-SURV0863/2020|EPI ISL 436075|B.1|USA|2020-03-10	North America|hCoV-19/USA/FL-BPHL-0722/2020|EPI ISL 509780|B.1.3|USA|2020-07-21	0.0003022509	North America
North America|hCoV-19/USA/VA-DCLS-0530/2020|EPI ISL 485832|B.1|USA|2020-03-10	North America|hCoV-19/USA/FL-BPHL-0722/2020|EPI ISL 509780|B.1.3|USA|2020-07-21	0.0003022649	North America
North America|hCoV-19/USA/WA-UW122/2020|EPI ISL 416660|B.1|USA|2020-03-10	North America|hCoV-19/USA/FL-BPHL-0722/2020|EPI ISL 509780|B.1.3|USA|2020-07-21	0.0002686620	North America
North America|hCoV-19/Jamaica/JM-CDC-0078/2020|EPI ISL 450792|B|Jamaica|2020-03-11	North America|hCoV-19/USA/FL-BPHL-0722/2020|EPI ISL 509780|B.1.3|USA|2020-07-21	0.0006383515	North America
North America|hCoV-19/USA/NY-Wadsworth-13245-01/2020|EPI ISL 525599|B.39|USA|2020-03-11	North America|hCoV-19/USA/FL-BPHL-0722/2020|EPI ISL 509780|B.1.3|USA|2020-07-21	0.0007391992	North America
North America|hCoV-19/USA/MN-MDH-1274/2020|EPI ISL 482995|B.1.1|USA|2020-03-11	North America|hCoV-19/USA/FL-BPHL-0722/2020|EPI ISL 509780|B.1.3|USA|2020-07-21	0.0004702875	North America
North America|hCoV-19/USA/CA-SCCPHD-UC158/2020|EPI ISL 435637|B|USA|2020-03-11	North America|hCoV-19/USA/FL-BPHL-0722/2020|EPI ISL 509780|B.1.3|USA|2020-07-21	0.0005710806	North America
North America|hCoV-19/Canada/BC 6404889/2020|EPI ISL 418838|B.1.265|Canada|2020-03-12	North America|hCoV-19/USA/FL-BPHL-0722/2020|EPI ISL 509780|B.1.3|USA|2020-07-21	0.0003022509	North America
North America|hCoV-19/USA/CA-SCCPHD-UC162/2020|EPI ISL 435641|B|USA|2020-03-12	North America|hCoV-19/USA/FL-BPHL-0722/2020|EPI ISL 509780|B.1.3|USA|2020-07-21	0.0005374768	North America
North America|hCoV-19/USA/NY-WCMP2D04P/2020|EPI ISL 427528|B.1.5|USA|2020-03-12	North America|hCoV-19/USA/FL-BPHL-0722/2020|EPI ISL 509780|B.1.3|USA|2020-07-21	0.0003358566	North America
North America|hCoV-19/USA/VA-DCLS-0548/2020|EPI ISL 485849|B.1.1|USA|2020-03-12	North America|hCoV-19/USA/FL-BPHL-0722/2020|EPI ISL 509780|B.1.3|USA|2020-07-21	0.0005038896	North America
North America|hCoV-19/USA/VA-DCLS-0554/2020|EPI ISL 485855|B|USA|2020-03-13	North America|hCoV-19/USA/FL-BPHL-0722/2020|EPI ISL 509780|B.1.3|USA|2020-07-21	0.0006719517	North America
North America|hCoV-19/USA/CA-QDX-110/2020|EPI ISL 468562|B.1.265|USA|2020-03-13	North America|hCoV-19/USA/FL-BPHL-0722/2020|EPI ISL 509780|B.1.3|USA|2020-07-21	0.0003358411	North America
North America|hCoV-19/Canada/BC 9345042/2020|EPI ISL 418856|B.1.5|Canada|2020-03-13	North America|hCoV-19/USA/FL-BPHL-0722/2020|EPI ISL 509780|B.1.3|USA|2020-07-21	0.0004030564	North America
North America|hCoV-19/USA/NY-WCMP5F01P/2020|EPI ISL 427540|B.1|USA|2020-03-13	North America|hCoV-19/USA/FL-BPHL-0722/2020|EPI ISL 509780|B.1.3|USA|2020-07-21	0.0003358722	North America
North America|hCoV-19/Canada/NS 30/2020|EPI ISL 429812|B.1|Canada|2020-03-14	North America|hCoV-19/USA/FL-BPHL-0722/2020|EPI ISL 509780|B.1.3|USA|2020-07-21	0.0003022509	North America
North America|hCoV-19/USA/MA-QDX-68/2020|EPI ISL 467864|B.1|USA|2020-03-14	North America|hCoV-19/USA/FL-BPHL-0722/2020|EPI ISL 509780|B.1.3|USA|2020-07-21	0.0004030564	North America
North America|hCoV-19/USA/MN-QDX-967/2020|EPI ISL 571766|B.1.370|USA|2020-03-14	North America|hCoV-19/USA/FL-BPHL-0722/2020|EPI ISL 509780|B.1.3|USA|2020-07-21	0.0003358411	North America
North America|hCoV-19/USA/MN-MDH-93/2020|EPI ISL 460074|B.1.1|USA|2020-03-14	North America|hCoV-19/USA/FL-BPHL-0722/2020|EPI ISL 509780|B.1.3|USA|2020-07-21	0.0005038897	North America
North America|hCoV-19/USA/AZ-TG268917/2020|EPI ISL 426519|B.1|USA|2020-03-14	North America|hCoV-19/USA/FL-BPHL-0722/2020|EPI ISL 509780|B.1.3|USA|2020-07-21	0.0003022509	North America
North America|hCoV-19/USA/NY-WCMP10A02P/2020|EPI ISL 427553|B.1.3|USA|2020-03-15	North America|hCoV-19/USA/FL-BPHL-0722/2020|EPI ISL 509780|B.1.3|USA|2020-07-21	0.0003694439	North America
North America|hCoV-19/USA/MN-QDX-1024/2020|EPI ISL 571750|B.1.265|USA|2020-03-15	North America|hCoV-19/USA/FL-BPHL-0722/2020|EPI ISL 509780|B.1.3|USA|2020-07-21	0.0003694327	North America
North America|hCoV-19/Mexico/CMX-INER-04/2020|EPI ISL 424626|B.1.201|Mexico|2020-03-15	North America|hCoV-19/USA/FL-BPHL-0722/2020|EPI ISL 509780|B.1.3|USA|2020-07-21	0.0004366602	North America
North America|hCoV-19/USA/CA-QDX-33/2020|EPI ISL 467827|B.6|USA|2020-03-15	North America|hCoV-19/USA/FL-BPHL-0722/2020|EPI ISL 509780|B.1.3|USA|2020-07-21	0.0006719314	North America
North America|hCoV-19/Costa Rica/01/2020|EPI ISL 434533|B.1|Costa Rica|2020-03-16	North America|hCoV-19/USA/FL-BPHL-0722/2020|EPI ISL 509780|B.1.3|USA|2020-07-21	0.0004366735	North America
North America|hCoV-19/USA/NY-WCMP11B03P/2020|EPI ISL 427585|B.1.3|USA|2020-03-16	North America|hCoV-19/USA/FL-BPHL-0722/2020|EPI ISL 509780|B.1.3|USA|2020-07-21	0.0003358615	North America
North America|hCoV-19/USA/MN-MDH-97/2020|EPI ISL 460077|B.1|USA|2020-03-16	North America|hCoV-19/USA/FL-BPHL-0722/2020|EPI ISL 509780|B.1.3|USA|2020-07-21	0.0003022509	North America
North America|hCoV-19/Canada/ON MU-S26/2020|EPI ISL 463975|B.1|Canada|2020-03-16	North America|hCoV-19/USA/FL-BPHL-0722/2020|EPI ISL 509780|B.1.3|USA|2020-07-21	0.0004030629	North America
North America|hCoV-19/USA/NY-SURV0183/2020|EPI ISL 436057|B.1|USA|2020-03-17	North America|hCoV-19/USA/FL-BPHL-0722/2020|EPI ISL 509780|B.1.3|USA|2020-07-21	0.0003022509	North America
North America|hCoV-19/USA/AZ-TG269848/2020|EPI ISL 426527|B.1.5|USA|2020-03-17	North America|hCoV-19/USA/FL-BPHL-0722/2020|EPI ISL 509780|B.1.3|USA|2020-07-21	0.0003694668	North America
North America|hCoV-19/USA/NY-QDX-865/2020|EPI ISL 571672|B.1|USA|2020-03-17	North America|hCoV-19/USA/FL-BPHL-0722/2020|EPI ISL 509780|B.1.3|USA|2020-07-21	0.0003022509	North America
North America|hCoV-19/USA/AK-PHL011/2020|EPI ISL 431014|B|USA|2020-03-17	North America|hCoV-19/USA/FL-BPHL-0722/2020|EPI ISL 509780|B.1.3|USA|2020-07-21	0.0007055635	North America
North America|hCoV-19/USA/MI-QDX-645/2020|EPI ISL 571370|B.1|USA|2020-03-18	North America|hCoV-19/USA/FL-BPHL-0722/2020|EPI ISL 509780|B.1.3|USA|2020-07-21	0.0003022509	North America
North America|hCoV-19/USA/NY-NYUMC43/2020|EPI ISL 419704|B.1|USA|2020-03-18	North America|hCoV-19/USA/FL-BPHL-0722/2020|EPI ISL 509780|B.1.3|USA|2020-07-21	0.0003358411	North America
North America|hCoV-19/USA/MI-QDX-638/2020|EPI ISL 571363|B.1|USA|2020-03-18	North America|hCoV-19/USA/FL-BPHL-0722/2020|EPI ISL 509780|B.1.3|USA|2020-07-21	0.0003358411	North America
North America|hCoV-19/USA/NY-NYUMC223/2020|EPI ISL 427518|B.1|USA|2020-03-18	North America|hCoV-19/USA/FL-BPHL-0722/2020|EPI ISL 509780|B.1.3|USA|2020-07-21	0.0003022649	North America
North America|hCoV-19/USA/AK-PHL013/2020|EPI ISL 431015|B.1|USA|2020-03-19	North America|hCoV-19/USA/FL-BPHL-0722/2020|EPI ISL 509780|B.1.3|USA|2020-07-21	0.0003694497	North America
North America|hCoV-19/USA/WI-UW-172/2020|EPI ISL 428268|B|USA|2020-03-19	North America|hCoV-19/USA/FL-BPHL-0722/2020|EPI ISL 509780|B.1.3|USA|2020-07-21	0.0005374768	North America
North America|hCoV-19/USA/IL-QDX-1108/2020|EPI ISL 571846|B.1.1|USA|2020-03-19	North America|hCoV-19/USA/FL-BPHL-0722/2020|EPI ISL 509780|B.1.3|USA|2020-07-21	0.0004702875	North America
North America|hCoV-19/USA/ID-QDX-1094/2020|EPI ISL 571835|B.1.370|USA|2020-03-19	North America|hCoV-19/USA/FL-BPHL-0722/2020|EPI ISL 509780|B.1.3|USA|2020-07-21	0.0003694327	North America
North America|hCoV-19/USA/MN-MDH-1281/2020|EPI ISL 483002|B.1.1.10|USA|2020-03-19	North America|hCoV-19/USA/FL-BPHL-0722/2020|EPI ISL 509780|B.1.3|USA|2020-07-21	0.0006047505	North America
North America|hCoV-19/USA/WA-UW-1688/2020|EPI ISL 424192|B|USA|2020-03-20	North America|hCoV-19/USA/FL-BPHL-0722/2020|EPI ISL 509780|B.1.3|USA|2020-07-21	0.0006047747	North America
North America|hCoV-19/Canada/QC-LSPQ-L00228954/2020|EPI ISL 535882|B.4|Canada|2020-03-20	North America|hCoV-19/USA/FL-BPHL-0722/2020|EPI ISL 509780|B.1.3|USA|2020-07-21	0.0008065308	North America
North America|hCoV-19/USA/MI-QDX-710/2020|EPI ISL 571443|B.1|USA|2020-03-20	North America|hCoV-19/USA/FL-BPHL-0722/2020|EPI ISL 509780|B.1.3|USA|2020-07-21	0.0003022509	North America
North America|hCoV-19/USA/ID-UW-1925/2020|EPI ISL 424321|B.1.370|USA|2020-03-20	North America|hCoV-19/USA/FL-BPHL-0722/2020|EPI ISL 509780|B.1.3|USA|2020-07-21	0.0003358411	North America
North America|hCoV-19/USA/NY-NYUMC687/2020|EPI ISL 451402|B.1|USA|2020-03-21	North America|hCoV-19/USA/FL-BPHL-0722/2020|EPI ISL 509780|B.1.3|USA|2020-07-21	0.0003358411	North America
North America|hCoV-19/USA/IL-NM0125/2020|EPI ISL 444607|B.1|USA|2020-03-21	North America|hCoV-19/USA/FL-BPHL-0722/2020|EPI ISL 509780|B.1.3|USA|2020-07-21	0.0004030442	North America
North America|hCoV-19/USA/MI-QDX-299/2020|EPI ISL 571043|B.1|USA|2020-03-21	North America|hCoV-19/USA/FL-BPHL-0722/2020|EPI ISL 509780|B.1.3|USA|2020-07-21	0.0003358566	North America
North America|hCoV-19/USA/TX-HMH0140/2020|EPI ISL 434839|B.1.370|USA|2020-03-21	North America|hCoV-19/USA/FL-BPHL-0722/2020|EPI ISL 509780|B.1.3|USA|2020-07-21	0.0003358411	North America
North America|hCoV-19/Canada/QC-LSPQ-L00231296/2020|EPI ISL 535952|B.1|Canada|2020-03-22	North America|hCoV-19/USA/FL-BPHL-0722/2020|EPI ISL 509780|B.1.3|USA|2020-07-21	0.0003694498	North America
North America|hCoV-19/USA/FL-QDX-912/2020|EPI ISL 571596|B.1|USA|2020-03-22	North America|hCoV-19/USA/FL-BPHL-0722/2020|EPI ISL 509780|B.1.3|USA|2020-07-21	0.0004030564	North America
North America|hCoV-19/Canada/QC-LSPQ-L00232064/2020|EPI ISL 535971|B|Canada|2020-03-22	North America|hCoV-19/USA/FL-BPHL-0722/2020|EPI ISL 509780|B.1.3|USA|2020-07-21	0.0006383515	North America
North America|hCoV-19/USA/MI-QDX-317/2020|EPI ISL 571061|B.1|USA|2020-03-22	North America|hCoV-19/USA/FL-BPHL-0722/2020|EPI ISL 509780|B.1.3|USA|2020-07-21	0.0003022509	North America
North America|hCoV-19/USA/NY-QDX-798/2020|EPI ISL 571550|B.1.370|USA|2020-03-22	North America|hCoV-19/USA/FL-BPHL-0722/2020|EPI ISL 509780|B.1.3|USA|2020-07-21	0.0003358411	North America
North America|hCoV-19/USA/MI-QDX-491/2020|EPI ISL 571225|B.1|USA|2020-03-23	North America|hCoV-19/USA/FL-BPHL-0722/2020|EPI ISL 509780|B.1.3|USA|2020-07-21	0.0003358566	North America
North America|hCoV-19/USA/FL-BPHL-0693/2020|EPI ISL 509751|B.1|USA|2020-03-23	North America|hCoV-19/USA/FL-BPHL-0722/2020|EPI ISL 509780|B.1.3|USA|2020-07-21	0.0003694327	North America
North America|hCoV-19/USA/MI-QDX-358/2020|EPI ISL 571101|B.1|USA|2020-03-23	North America|hCoV-19/USA/FL-BPHL-0722/2020|EPI ISL 509780|B.1.3|USA|2020-07-21	0.0003022600	North America
North America|hCoV-19/USA/CA-QDX-939/2020|EPI ISL 571584|B.1|USA|2020-03-23	North America|hCoV-19/USA/FL-BPHL-0722/2020|EPI ISL 509780|B.1.3|USA|2020-07-21	0.0003358411	North America
North America|hCoV-19/USA/MN-MDH-1291/2020|EPI ISL 483011|B.1|USA|2020-03-24	North America|hCoV-19/USA/FL-BPHL-0722/2020|EPI ISL 509780|B.1.3|USA|2020-07-21	0.0003022649	North America
North America|hCoV-19/USA/PA-MGSC53-05/2020|EPI ISL 436501|B.1|USA|2020-03-24	North America|hCoV-19/USA/FL-BPHL-0722/2020|EPI ISL 509780|B.1.3|USA|2020-07-21	0.0003022509	North America
North America|hCoV-19/USA/MD-HP00037/2020|EPI ISL 434587|B.1|USA|2020-03-24	North America|hCoV-19/USA/FL-BPHL-0722/2020|EPI ISL 509780|B.1.3|USA|2020-07-21	0.0003022649	North America
North America|hCoV-19/USA/CA-CZB-59X002/2020|EPI ISL 450484|B|USA|2020-03-24	North America|hCoV-19/USA/FL-BPHL-0722/2020|EPI ISL 509780|B.1.3|USA|2020-07-21	0.0005038510	North America
North America|hCoV-19/USA/MI-QDX-502/2020|EPI ISL 571236|B.1|USA|2020-03-24	North America|hCoV-19/USA/FL-BPHL-0722/2020|EPI ISL 509780|B.1.3|USA|2020-07-21	0.0003358566	North America
North America|hCoV-19/USA/CA-CSMC19/2020|EPI ISL 475628|B.1|USA|2020-03-25	North America|hCoV-19/USA/FL-BPHL-0722/2020|EPI ISL 509780|B.1.3|USA|2020-07-21	0.0003358615	North America
North America|hCoV-19/USA/TX-HMH0371/2020|EPI ISL 434962|B.1.5|USA|2020-03-25	North America|hCoV-19/USA/FL-BPHL-0722/2020|EPI ISL 509780|B.1.3|USA|2020-07-21	0.0003694497	North America
North America|hCoV-19/USA/AZ-TG271591/2020|EPI ISL 426536|B.1.265|USA|2020-03-25	North America|hCoV-19/USA/FL-BPHL-0722/2020|EPI ISL 509780|B.1.3|USA|2020-07-21	0.0003358411	North America
North America|hCoV-19/USA/OR-PROV-230/2020|EPI ISL 482465|B.1.255|USA|2020-03-25	North America|hCoV-19/USA/FL-BPHL-0722/2020|EPI ISL 509780|B.1.3|USA|2020-07-21	0.0003358411	North America
North America|hCoV-19/USA/MI-MDHHS-SC21126/2020|EPI ISL 507902|B.1|USA|2020-03-26	North America|hCoV-19/USA/FL-BPHL-0722/2020|EPI ISL 509780|B.1.3|USA|2020-07-21	0.0003358411	North America
North America|hCoV-19/USA/MN-MDH-1451/2020|EPI ISL 514670|B.1|USA|2020-03-26	North America|hCoV-19/USA/FL-BPHL-0722/2020|EPI ISL 509780|B.1.3|USA|2020-07-21	0.0004030565	North America
North America|hCoV-19/USA/NY-NYUMC694/2020|EPI ISL 451409|B.1|USA|2020-03-26	North America|hCoV-19/USA/FL-BPHL-0722/2020|EPI ISL 509780|B.1.3|USA|2020-07-21	0.0003022649	North America
North America|hCoV-19/USA/NY-Wadsworth-30593-01/2020|EPI ISL 525632|B.1.1|USA|2020-03-26	North America|hCoV-19/USA/FL-BPHL-0722/2020|EPI ISL 509780|B.1.3|USA|2020-07-21	0.0005039049	North America
North America|hCoV-19/USA/PA-MGSC38-05/2020|EPI ISL 436486|B.1.255|USA|2020-03-26	North America|hCoV-19/USA/FL-BPHL-0722/2020|EPI ISL 509780|B.1.3|USA|2020-07-21	0.0003358411	North America
North America|hCoV-19/USA/MA-MGH-00200/2020|EPI ISL 460410|B.1.255|USA|2020-03-27	North America|hCoV-19/USA/FL-BPHL-0722/2020|EPI ISL 509780|B.1.3|USA|2020-07-21	0.0004030565	North America
North America|hCoV-19/Canada/Qc-L00240857/2020|EPI ISL 450306|B.1|Canada|2020-03-27	North America|hCoV-19/USA/FL-BPHL-0722/2020|EPI ISL 509780|B.1.3|USA|2020-07-21	0.0004366603	North America
North America|hCoV-19/USA/OR-PROV-038/2020|EPI ISL 482320|B.3|USA|2020-03-27	North America|hCoV-19/USA/FL-BPHL-0722/2020|EPI ISL 509780|B.1.3|USA|2020-07-21	0.0006047128	North America
North America|hCoV-19/USA/MA-MGH-00208/2020|EPI ISL 460108|B.1|USA|2020-03-27	North America|hCoV-19/USA/FL-BPHL-0722/2020|EPI ISL 509780|B.1.3|USA|2020-07-21	0.0004030564	North America
North America|hCoV-19/Canada/Qc-L00240556/2020|EPI ISL 450302|B.1.147|Canada|2020-03-27	North America|hCoV-19/USA/FL-BPHL-0722/2020|EPI ISL 509780|B.1.3|USA|2020-07-21	0.0004030442	North America
North America|hCoV-19/USA/TX-HMH0312/2020|EPI ISL 434928|B.1.265|USA|2020-03-28	North America|hCoV-19/USA/FL-BPHL-0722/2020|EPI ISL 509780|B.1.3|USA|2020-07-21	0.0003694327	North America
North America|hCoV-19/USA/WI-UW-243/2020|EPI ISL 428339|B|USA|2020-03-28	North America|hCoV-19/USA/FL-BPHL-0722/2020|EPI ISL 509780|B.1.3|USA|2020-07-21	0.0005038743	North America
North America|hCoV-19/USA/CA-CZB-1279/2020|EPI ISL 454637|B.1.5|USA|2020-03-28	North America|hCoV-19/USA/FL-BPHL-0722/2020|EPI ISL 509780|B.1.3|USA|2020-07-21	0.0003358566	North America
North America|hCoV-19/Canada/QC-LSPQ-L00242051/2020|EPI ISL 536308|B.1|Canada|2020-03-28	North America|hCoV-19/USA/FL-BPHL-0722/2020|EPI ISL 509780|B.1.3|USA|2020-07-21	0.0003359630	North America
North America|hCoV-19/USA/OR-PROV-224/2020|EPI ISL 482459|B.54|USA|2020-03-28	North America|hCoV-19/USA/FL-BPHL-0722/2020|EPI ISL 509780|B.1.3|USA|2020-07-21	0.0006383219	North America
North America|hCoV-19/USA/ID-UW-4448/2020|EPI ISL 426074|B.1.370|USA|2020-03-29	North America|hCoV-19/USA/FL-BPHL-0722/2020|EPI ISL 509780|B.1.3|USA|2020-07-21	0.0004366199	North America
North America|hCoV-19/USA/MN-MDH-277/2020|EPI ISL 450751|B.1.5|USA|2020-03-29	North America|hCoV-19/USA/FL-BPHL-0722/2020|EPI ISL 509780|B.1.3|USA|2020-07-21	0.0004030564	North America
North America|hCoV-19/USA/WA-UW-2609/2020|EPI ISL 486006|B.1|USA|2020-03-29	North America|hCoV-19/USA/FL-BPHL-0722/2020|EPI ISL 509780|B.1.3|USA|2020-07-21	0.0003358411	North America
North America|hCoV-19/USA/CA-UCLA-154/2020|EPI ISL 537493|A|USA|2020-03-29	North America|hCoV-19/USA/FL-BPHL-0722/2020|EPI ISL 509780|B.1.3|USA|2020-07-21	0.0007391992	North America
North America|hCoV-19/Canada/QC-LSPQ-L00242235/2020|EPI ISL 536313|B.1|Canada|2020-03-29	North America|hCoV-19/USA/FL-BPHL-0722/2020|EPI ISL 509780|B.1.3|USA|2020-07-21	0.0003358566	North America
North America|hCoV-19/USA/NY-NYUMC681/2020|EPI ISL 450398|B.1|USA|2020-03-30	North America|hCoV-19/USA/FL-BPHL-0722/2020|EPI ISL 509780|B.1.3|USA|2020-07-21	0.0003358513	North America
North America|hCoV-19/USA/WI-UW-105/2020|EPI ISL 425162|B.1|USA|2020-03-30	North America|hCoV-19/USA/FL-BPHL-0722/2020|EPI ISL 509780|B.1.3|USA|2020-07-21	0.0003022509	North America
North America|hCoV-19/USA/NY-NYUMC571/2020|EPI ISL 444688|B.1|USA|2020-03-30	North America|hCoV-19/USA/FL-BPHL-0722/2020|EPI ISL 509780|B.1.3|USA|2020-07-21	0.0003358411	North America
North America|hCoV-19/USA/CT-UW-2469/2020|EPI ISL 485922|B.1.255|USA|2020-03-30	North America|hCoV-19/USA/FL-BPHL-0722/2020|EPI ISL 509780|B.1.3|USA|2020-07-21	0.0004030256	North America
North America|hCoV-19/USA/NY-NYUMC586/2020|EPI ISL 444703|B.1|USA|2020-03-30	North America|hCoV-19/USA/FL-BPHL-0722/2020|EPI ISL 509780|B.1.3|USA|2020-07-21	0.0003694781	North America
North America|hCoV-19/USA/PA-MGEL89/2020|EPI ISL 454372|B.1|USA|2020-03-31	North America|hCoV-19/USA/FL-BPHL-0722/2020|EPI ISL 509780|B.1.3|USA|2020-07-21	0.0003694327	North America
North America|hCoV-19/USA/CT-UW-4251/2020|EPI ISL 427164|B.1|USA|2020-03-31	North America|hCoV-19/USA/FL-BPHL-0722/2020|EPI ISL 509780|B.1.3|USA|2020-07-21	0.0004030687	North America
North America|hCoV-19/USA/TX-HMH0409/2020|EPI ISL 434995|B.1.265|USA|2020-03-31	North America|hCoV-19/USA/FL-BPHL-0722/2020|EPI ISL 509780|B.1.3|USA|2020-07-21	0.0003694327	North America
North America|hCoV-19/USA/TX-HMH0384/2020|EPI ISL 434972|B.1.370|USA|2020-03-31	North America|hCoV-19/USA/FL-BPHL-0722/2020|EPI ISL 509780|B.1.3|USA|2020-07-21	0.0004030378	North America
North America|hCoV-19/USA/LA-SR0275/2020|EPI ISL 445130|B.1.370|USA|2020-03-31	North America|hCoV-19/USA/FL-BPHL-0722/2020|EPI ISL 509780|B.1.3|USA|2020-07-21	0.0004030256	North America
North America|hCoV-19/USA/NY-NYUMC164/2020|EPI ISL 426619|B.1|USA|2020-04-01	North America|hCoV-19/USA/FL-BPHL-0722/2020|EPI ISL 509780|B.1.3|USA|2020-07-21	0.0003022649	North America
North America|hCoV-19/USA/NY-NYUMC173/2020|EPI ISL 427470|B.1|USA|2020-04-01	North America|hCoV-19/USA/FL-BPHL-0722/2020|EPI ISL 509780|B.1.3|USA|2020-07-21	0.0003694438	North America
North America|hCoV-19/USA/CT-Yale-257/2020|EPI ISL 469183|B.1|USA|2020-04-01	North America|hCoV-19/USA/FL-BPHL-0722/2020|EPI ISL 509780|B.1.3|USA|2020-07-21	0.0005038583	North America
North America|hCoV-19/USA/CT-UW-6274/2020|EPI ISL 570094|B.1.1|USA|2020-04-01	North America|hCoV-19/USA/FL-BPHL-0722/2020|EPI ISL 509780|B.1.3|USA|2020-07-21	0.0005711940	North America
North America|hCoV-19/USA/CA-ALSR-1497/2020|EPI ISL 494622|B.1.370|USA|2020-04-01	North America|hCoV-19/USA/FL-BPHL-0722/2020|EPI ISL 509780|B.1.3|USA|2020-07-21	0.0004366735	North America
North America|hCoV-19/USA/CT-UW-6573/2020|EPI ISL 437870|B.1|USA|2020-04-02	North America|hCoV-19/USA/FL-BPHL-0722/2020|EPI ISL 509780|B.1.3|USA|2020-07-21	0.0003358411	North America
North America|hCoV-19/USA/PA-MGEL99/2020|EPI ISL 454379|B.1.3|USA|2020-04-02	North America|hCoV-19/USA/FL-BPHL-0722/2020|EPI ISL 509780|B.1.3|USA|2020-07-21	0.0003358615	North America
North America|hCoV-19/USA/AZ-TG273316/2020|EPI ISL 426568|B.1|USA|2020-04-02	North America|hCoV-19/USA/FL-BPHL-0722/2020|EPI ISL 509780|B.1.3|USA|2020-07-21	0.0004366533	North America
North America|hCoV-19/USA/FL-BPHL-0166/2020|EPI ISL 480817|B.1|USA|2020-04-02	North America|hCoV-19/USA/FL-BPHL-0722/2020|EPI ISL 509780|B.1.3|USA|2020-07-21	0.0003022509	North America
North America|hCoV-19/USA/WA-S339/2020|EPI ISL 434099|B.1|USA|2020-04-02	North America|hCoV-19/USA/FL-BPHL-0722/2020|EPI ISL 509780|B.1.3|USA|2020-07-21	0.0004367070	North America
North America|hCoV-19/USA/FL-AO2N/2020|EPI ISL 527381|B.1.1|USA|2020-04-03	North America|hCoV-19/USA/FL-BPHL-0722/2020|EPI ISL 509780|B.1.3|USA|2020-07-21	0.0004371273	North America
North America|hCoV-19/USA/NY-NYUMC248/2020|EPI ISL 428762|B.1|USA|2020-04-03	North America|hCoV-19/USA/FL-BPHL-0722/2020|EPI ISL 509780|B.1.3|USA|2020-07-21	0.0003022509	North America
North America|hCoV-19/USA/MA-MGH-00663/2020|EPI ISL 460377|B.1.356|USA|2020-04-03	North America|hCoV-19/USA/FL-BPHL-0722/2020|EPI ISL 509780|B.1.3|USA|2020-07-21	0.0003694326	North America
North America|hCoV-19/Canada/ON-OICR-SLB2829/2020|EPI ISL 538355|B.1|Canada|2020-04-03	North America|hCoV-19/USA/FL-BPHL-0722/2020|EPI ISL 509780|B.1.3|USA|2020-07-21	0.0003358411	North America
North America|hCoV-19/USA/ID-UW-6457/2020|EPI ISL 437833|B.1.370|USA|2020-04-03	North America|hCoV-19/USA/FL-BPHL-0722/2020|EPI ISL 509780|B.1.3|USA|2020-07-21	0.0003358411	North America
North America|hCoV-19/USA/MD-MDH-0027/2020|EPI ISL 481273|B.40|USA|2020-04-04	North America|hCoV-19/USA/FL-BPHL-0722/2020|EPI ISL 509780|B.1.3|USA|2020-07-21	0.0007055963	North America
North America|hCoV-19/USA/AK-PHL108/2020|EPI ISL 492059|B.1|USA|2020-04-04	North America|hCoV-19/USA/FL-BPHL-0722/2020|EPI ISL 509780|B.1.3|USA|2020-07-21	0.0003694439	North America
North America|hCoV-19/USA/MN-MDH-1668/2020|EPI ISL 560755|B.40|USA|2020-04-04	North America|hCoV-19/USA/FL-BPHL-0722/2020|EPI ISL 509780|B.1.3|USA|2020-07-21	0.0007055850	North America
North America|hCoV-19/USA/TX-HMH-466/2020|EPI ISL 543786|B.1.370|USA|2020-04-04	North America|hCoV-19/USA/FL-BPHL-0722/2020|EPI ISL 509780|B.1.3|USA|2020-07-21	0.0003694438	North America
North America|hCoV-19/USA/CA-CSMC117/2020|EPI ISL 475593|B.1|USA|2020-04-04	North America|hCoV-19/USA/FL-BPHL-0722/2020|EPI ISL 509780|B.1.3|USA|2020-07-21	0.0005038743	North America
North America|hCoV-19/USA/LA-SR0324/2020|EPI ISL 450178|B.1.265|USA|2020-04-05	North America|hCoV-19/USA/FL-BPHL-0722/2020|EPI ISL 509780|B.1.3|USA|2020-07-21	0.0003022509	North America
North America|hCoV-19/USA/NY-NYUMC253/2020|EPI ISL 428767|B.1|USA|2020-04-05	North America|hCoV-19/USA/FL-BPHL-0722/2020|EPI ISL 509780|B.1.3|USA|2020-07-21	0.0004366533	North America
North America|hCoV-19/USA/NY-Wadsworth-38698-01/2020|EPI ISL 525653|B.1|USA|2020-04-05	North America|hCoV-19/USA/FL-BPHL-0722/2020|EPI ISL 509780|B.1.3|USA|2020-07-21	0.0004366666	North America
North America|hCoV-19/USA/NY-NYUMC236/2020|EPI ISL 427635|B.1|USA|2020-04-05	North America|hCoV-19/USA/FL-BPHL-0722/2020|EPI ISL 509780|B.1.3|USA|2020-07-21	0.0003358411	North America
North America|hCoV-19/USA/CA-CSMC118/2020|EPI ISL 475594|B.1|USA|2020-04-05	North America|hCoV-19/USA/FL-BPHL-0722/2020|EPI ISL 509780|B.1.3|USA|2020-07-21	0.0003022600	North America
North America|hCoV-19/USA/NY-NYUMC264/2020|EPI ISL 428778|B.1.3|USA|2020-04-06	North America|hCoV-19/USA/FL-BPHL-0722/2020|EPI ISL 509780|B.1.3|USA|2020-07-21	0.0003358513	North America
North America|hCoV-19/USA/CA-ALSR-1147/2020|EPI ISL 494392|B.1.98|USA|2020-04-06	North America|hCoV-19/USA/FL-BPHL-0722/2020|EPI ISL 509780|B.1.3|USA|2020-07-21	0.0004366401	North America
North America|hCoV-19/USA/NY-NYUMC272/2020|EPI ISL 428786|B.1|USA|2020-04-06	North America|hCoV-19/USA/FL-BPHL-0722/2020|EPI ISL 509780|B.1.3|USA|2020-07-21	0.0003358411	North America
North America|hCoV-19/USA/CT-UW-5073/2020|EPI ISL 429645|B.1.255|USA|2020-04-06	North America|hCoV-19/USA/FL-BPHL-0722/2020|EPI ISL 509780|B.1.3|USA|2020-07-21	0.0003694326	North America
North America|hCoV-19/USA/MA-MGH-00696/2020|EPI ISL 460422|A.2|USA|2020-04-06	North America|hCoV-19/USA/FL-BPHL-0722/2020|EPI ISL 509780|B.1.3|USA|2020-07-21	0.0009073051	North America
North America|hCoV-19/USA/UT-01578/2020|EPI ISL 449824|B.1.5|USA|2020-04-07	North America|hCoV-19/USA/FL-BPHL-0722/2020|EPI ISL 509780|B.1.3|USA|2020-07-21	0.0003358566	North America
North America|hCoV-19/USA/NV-NSPHL-A0070/2020|EPI ISL 515350|B.1|USA|2020-04-07	North America|hCoV-19/USA/FL-BPHL-0722/2020|EPI ISL 509780|B.1.3|USA|2020-07-21	0.0003022509	North America
North America|hCoV-19/USA/CA-ALSR-0521-IPL/2020|EPI ISL 483199|B.1|USA|2020-04-07	North America|hCoV-19/USA/FL-BPHL-0722/2020|EPI ISL 509780|B.1.3|USA|2020-07-21	0.0003022600	North America
North America|hCoV-19/USA/NY-NYUMC333/2020|EPI ISL 430360|B.1|USA|2020-04-07	North America|hCoV-19/USA/FL-BPHL-0722/2020|EPI ISL 509780|B.1.3|USA|2020-07-21	0.0004030442	North America
North America|hCoV-19/USA/NY-NYUMC345/2020|EPI ISL 430372|B.1.3|USA|2020-04-07	North America|hCoV-19/USA/FL-BPHL-0722/2020|EPI ISL 509780|B.1.3|USA|2020-07-21	0.0002686620	North America
North America|hCoV-19/USA/CO-CSU-C2980-2/2020|EPI ISL 527411|B.1|USA|2020-04-08	North America|hCoV-19/USA/FL-BPHL-0722/2020|EPI ISL 509780|B.1.3|USA|2020-07-21	0.0004366331	North America
North America|hCoV-19/USA/CA-CZB-1343/2020|EPI ISL 468361|B|USA|2020-04-08	North America|hCoV-19/USA/FL-BPHL-0722/2020|EPI ISL 509780|B.1.3|USA|2020-07-21	0.0006046944	North America
North America|hCoV-19/USA/MN-MDH-387/2020|EPI ISL 437367|B.40|USA|2020-04-08	North America|hCoV-19/USA/FL-BPHL-0722/2020|EPI ISL 509780|B.1.3|USA|2020-07-21	0.0007392110	North America
North America|hCoV-19/USA/NY-NYU-VC-022/2020|EPI ISL 479674|B.1.3|USA|2020-04-08	North America|hCoV-19/USA/FL-BPHL-0722/2020|EPI ISL 509780|B.1.3|USA|2020-07-21	0.0003358513	North America
North America|hCoV-19/USA/CT-UW-6780/2020|EPI ISL 570145|B.1|USA|2020-04-09	North America|hCoV-19/USA/FL-BPHL-0722/2020|EPI ISL 509780|B.1.3|USA|2020-07-21	0.0004030443	North America
North America|hCoV-19/Canada/QC AM4/2020|EPI ISL 515214|B.1.147|Canada|2020-04-09	North America|hCoV-19/USA/FL-BPHL-0722/2020|EPI ISL 509780|B.1.3|USA|2020-07-21	0.0004030442	North America
North America|hCoV-19/USA/VA-DCLS-0239/2020|EPI ISL 452814|B.1|USA|2020-04-09	North America|hCoV-19/USA/FL-BPHL-0722/2020|EPI ISL 509780|B.1.3|USA|2020-07-21	0.0003022600	North America
North America|hCoV-19/USA/MI-MDHHS-SC21926/2020|EPI ISL 565986|B.1|USA|2020-04-09	North America|hCoV-19/USA/FL-BPHL-0722/2020|EPI ISL 509780|B.1.3|USA|2020-07-21	0.0003358566	North America
North America|hCoV-19/USA/CA-SR0356/2020|EPI ISL 458241|B.1|USA|2020-04-09	North America|hCoV-19/USA/FL-BPHL-0722/2020|EPI ISL 509780|B.1.3|USA|2020-07-21	0.0003694327	North America
North America|hCoV-19/USA/TX-QDX-218/2020|EPI ISL 498738|B.1.1|USA|2020-04-10	North America|hCoV-19/USA/FL-BPHL-0722/2020|EPI ISL 509780|B.1.3|USA|2020-07-21	0.0005375180	North America
North America|hCoV-19/USA/NY-NYUMC380/2020|EPI ISL 430407|B.1|USA|2020-04-10	North America|hCoV-19/USA/FL-BPHL-0722/2020|EPI ISL 509780|B.1.3|USA|2020-07-21	0.0004030629	North America
North America|hCoV-19/USA/TX-HMH-983/2020|EPI ISL 545945|B.1|USA|2020-04-10	North America|hCoV-19/USA/FL-BPHL-0722/2020|EPI ISL 509780|B.1.3|USA|2020-07-21	0.0003022509	North America
North America|hCoV-19/USA/CT-UW-6709/2020|EPI ISL 570137|B.1|USA|2020-04-10	North America|hCoV-19/USA/FL-BPHL-0722/2020|EPI ISL 509780|B.1.3|USA|2020-07-21	0.0003022600	North America
North America|hCoV-19/USA/VA-DCLS-0635/2020|EPI ISL 495307|B.1.3|USA|2020-04-11	North America|hCoV-19/USA/FL-BPHL-0722/2020|EPI ISL 509780|B.1.3|USA|2020-07-21	0.0003694610	North America
North America|hCoV-19/USA/LA-GBCL-26684444/2020|EPI ISL 485269|B.1|USA|2020-04-11	North America|hCoV-19/USA/FL-BPHL-0722/2020|EPI ISL 509780|B.1.3|USA|2020-07-21	0.0004030442	North America
North America|hCoV-19/USA/VA-DCLS-0099/2020|EPI ISL 434593|B.1|USA|2020-04-11	North America|hCoV-19/USA/FL-BPHL-0722/2020|EPI ISL 509780|B.1.3|USA|2020-07-21	0.0003022509	North America
North America|hCoV-19/USA/OR-PROV-057/2020|EPI ISL 482337|B.1|USA|2020-04-11	North America|hCoV-19/USA/FL-BPHL-0722/2020|EPI ISL 509780|B.1.3|USA|2020-07-21	0.0003024032	North America
North America|hCoV-19/Canada/ON-OICR-SLB2869/2020|EPI ISL 538386|B.1.1|Canada|2020-04-11	North America|hCoV-19/USA/FL-BPHL-0722/2020|EPI ISL 509780|B.1.3|USA|2020-07-21	0.0004703017	North America
North America|hCoV-19/USA/TX-HMH-1271/2020|EPI ISL 542621|B.1|USA|2020-04-12	North America|hCoV-19/USA/FL-BPHL-0722/2020|EPI ISL 509780|B.1.3|USA|2020-07-21	0.0003694498	North America
North America|hCoV-19/USA/OH-OSUP0024/2020|EPI ISL 430010|B.1|USA|2020-04-12	North America|hCoV-19/USA/FL-BPHL-0722/2020|EPI ISL 509780|B.1.3|USA|2020-07-21	0.0003025392	North America
North America|hCoV-19/USA/MI-MDHHS-SC21928/2020|EPI ISL 565988|B.1|USA|2020-04-12	North America|hCoV-19/USA/FL-BPHL-0722/2020|EPI ISL 509780|B.1.3|USA|2020-07-21	0.0003358668	North America
North America|hCoV-19/Canada/ON-UHTC 0070/2020|EPI ISL 464022|B.1.1|Canada|2020-04-12	North America|hCoV-19/USA/FL-BPHL-0722/2020|EPI ISL 509780|B.1.3|USA|2020-07-21	0.0005711245	North America
North America|hCoV-19/USA/CA-CSMC16/2020|EPI ISL 475625|B.1|USA|2020-04-13	North America|hCoV-19/USA/FL-BPHL-0722/2020|EPI ISL 509780|B.1.3|USA|2020-07-21	0.0005039524	North America
North America|hCoV-19/USA/TX-HMH-1546/2020|EPI ISL 542786|B.1|USA|2020-04-13	North America|hCoV-19/USA/FL-BPHL-0722/2020|EPI ISL 509780|B.1.3|USA|2020-07-21	0.0003358513	North America
North America|hCoV-19/USA/NJ-NYUMC401/2020|EPI ISL 430428|B.1|USA|2020-04-13	North America|hCoV-19/USA/FL-BPHL-0722/2020|EPI ISL 509780|B.1.3|USA|2020-07-21	0.0003022509	North America
North America|hCoV-19/USA/CA-ALSR-1222/2020|EPI ISL 494446|B.1.5|USA|2020-04-13	North America|hCoV-19/USA/FL-BPHL-0722/2020|EPI ISL 509780|B.1.3|USA|2020-07-21	0.0004366533	North America
North America|hCoV-19/USA/FL-BPHL-0321/2020|EPI ISL 489730|B.1|USA|2020-04-13	North America|hCoV-19/USA/FL-BPHL-0722/2020|EPI ISL 509780|B.1.3|USA|2020-07-21	0.0003022649	North America
North America|hCoV-19/USA/VA-DCLS-0159/2020|EPI ISL 437792|B.1|USA|2020-04-14	North America|hCoV-19/USA/FL-BPHL-0722/2020|EPI ISL 509780|B.1.3|USA|2020-07-21	0.0003022509	North America
North America|hCoV-19/USA/MN-CDC-6538/2020|EPI ISL 527724|B.1|USA|2020-04-14	North America|hCoV-19/USA/FL-BPHL-0722/2020|EPI ISL 509780|B.1.3|USA|2020-07-21	0.0003022649	North America
North America|hCoV-19/USA/NY-NYUMC428/2020|EPI ISL 435495|B.1|USA|2020-04-14	North America|hCoV-19/USA/FL-BPHL-0722/2020|EPI ISL 509780|B.1.3|USA|2020-07-21	0.0002686620	North America
North America|hCoV-19/USA/NY-NYUMC446/2020|EPI ISL 435513|B.1|USA|2020-04-14	North America|hCoV-19/USA/FL-BPHL-0722/2020|EPI ISL 509780|B.1.3|USA|2020-07-21	0.0003358566	North America
North America|hCoV-19/USA/UN-UW-2897/2020|EPI ISL 485969|B.1|USA|2020-04-15	North America|hCoV-19/USA/FL-BPHL-0722/2020|EPI ISL 509780|B.1.3|USA|2020-07-21	0.0002686620	North America
North America|hCoV-19/USA/CA-ALSR-0472-SAN/2020|EPI ISL 483162|B.1|USA|2020-04-15	North America|hCoV-19/USA/FL-BPHL-0722/2020|EPI ISL 509780|B.1.3|USA|2020-07-21	0.0004366533	North America
North America|hCoV-19/USA/LA-EVTL09/2020|EPI ISL 435042|B.1.370|USA|2020-04-15	North America|hCoV-19/USA/FL-BPHL-0722/2020|EPI ISL 509780|B.1.3|USA|2020-07-21	0.0004366331	North America
North America|hCoV-19/USA/IL-UW-358/2020|EPI ISL 450712|B.1|USA|2020-04-15	North America|hCoV-19/USA/FL-BPHL-0722/2020|EPI ISL 509780|B.1.3|USA|2020-07-21	0.0003358411	North America
North America|hCoV-19/USA/VA-DCLS-0135/2020|EPI ISL 437774|B.1|USA|2020-04-15	North America|hCoV-19/USA/FL-BPHL-0722/2020|EPI ISL 509780|B.1.3|USA|2020-07-21	0.0003358566	North America
North America|hCoV-19/USA/MN-CDC-6551/2020|EPI ISL 527728|B.1|USA|2020-04-16	North America|hCoV-19/USA/FL-BPHL-0722/2020|EPI ISL 509780|B.1.3|USA|2020-07-21	0.0003358566	North America
North America|hCoV-19/USA/TX-HMH-3056/2020|EPI ISL 543962|B.1.1|USA|2020-04-16	North America|hCoV-19/USA/FL-BPHL-0722/2020|EPI ISL 509780|B.1.3|USA|2020-07-21	0.0005374932	North America
North America|hCoV-19/USA/VA-DCLS-0193/2020|EPI ISL 437408|B.1|USA|2020-04-16	North America|hCoV-19/USA/FL-BPHL-0722/2020|EPI ISL 509780|B.1.3|USA|2020-07-21	0.0003022509	North America
North America|hCoV-19/USA/WY-WYPHL-20009305/2020|EPI ISL 539796|B.1|USA|2020-04-16	North America|hCoV-19/USA/FL-BPHL-0722/2020|EPI ISL 509780|B.1.3|USA|2020-07-21	0.0003022600	North America
North America|hCoV-19/USA/TX-HMH-920/2020|EPI ISL 545919|B.1.370|USA|2020-04-17	North America|hCoV-19/USA/FL-BPHL-0722/2020|EPI ISL 509780|B.1.3|USA|2020-07-21	0.0004366331	North America
North America|hCoV-19/USA/VA-DCLS-0672/2020|EPI ISL 500835|B.1.3|USA|2020-04-17	North America|hCoV-19/USA/FL-BPHL-0722/2020|EPI ISL 509780|B.1.3|USA|2020-07-21	0.0003694610	North America
North America|hCoV-19/USA/LA-GBCL-26544570/2020|EPI ISL 485142|B.1.370|USA|2020-04-17	North America|hCoV-19/USA/FL-BPHL-0722/2020|EPI ISL 509780|B.1.3|USA|2020-07-21	0.0004702373	North America
North America|hCoV-19/USA/MN-MDH-1246/2020|EPI ISL 482967|B.1|USA|2020-04-17	North America|hCoV-19/USA/FL-BPHL-0722/2020|EPI ISL 509780|B.1.3|USA|2020-07-21	0.0003022509	North America
North America|hCoV-19/USA/VA-DCLS-0248/2020|EPI ISL 452822|B.1.3|USA|2020-04-17	North America|hCoV-19/USA/FL-BPHL-0722/2020|EPI ISL 509780|B.1.3|USA|2020-07-21	0.0003358411	North America
North America|hCoV-19/USA/WA-UW-7671/2020|EPI ISL 570190|B.4|USA|2020-04-18	North America|hCoV-19/USA/FL-BPHL-0722/2020|EPI ISL 509780|B.1.3|USA|2020-07-21	0.0008401278	North America
North America|hCoV-19/USA/CA-ALSR-0611-SAN/2020|EPI ISL 483256|B.1.5|USA|2020-04-18	North America|hCoV-19/USA/FL-BPHL-0722/2020|EPI ISL 509780|B.1.3|USA|2020-07-21	0.0004366735	North America
North America|hCoV-19/USA/WA-UW-2414/2020|EPI ISL 485990|B.1|USA|2020-04-18	North America|hCoV-19/USA/FL-BPHL-0722/2020|EPI ISL 509780|B.1.3|USA|2020-07-21	0.0005038591	North America
North America|hCoV-19/USA/VA-DCLS-0683/2020|EPI ISL 500845|B.1|USA|2020-04-18	North America|hCoV-19/USA/FL-BPHL-0722/2020|EPI ISL 509780|B.1.3|USA|2020-07-21	0.0004368629	North America
North America|hCoV-19/USA/WA-UW-7777/2020|EPI ISL 570194|B.1|USA|2020-04-19	North America|hCoV-19/USA/FL-BPHL-0722/2020|EPI ISL 509780|B.1.3|USA|2020-07-21	0.0003022600	North America
North America|hCoV-19/USA/WA-UW-2428/2020|EPI ISL 485992|B.1|USA|2020-04-19	North America|hCoV-19/USA/FL-BPHL-0722/2020|EPI ISL 509780|B.1.3|USA|2020-07-21	0.0003694669	North America
North America|hCoV-19/USA/MI-MDHHS-SC20220/2020|EPI ISL 447190|B.1|USA|2020-04-19	North America|hCoV-19/USA/FL-BPHL-0722/2020|EPI ISL 509780|B.1.3|USA|2020-07-21	0.0003358411	North America
North America|hCoV-19/USA/WA-S608/2020|EPI ISL 438161|B.1.1|USA|2020-04-19	North America|hCoV-19/USA/FL-BPHL-0722/2020|EPI ISL 509780|B.1.3|USA|2020-07-21	0.0005375180	North America
North America|hCoV-19/USA/WA-S649/2020|EPI ISL 438202|B.1.1|USA|2020-04-19	North America|hCoV-19/USA/FL-BPHL-0722/2020|EPI ISL 509780|B.1.3|USA|2020-07-21	0.0005374931	North America
North America|hCoV-19/USA/NY-NYUMC449/2020|EPI ISL 435516|B.1|USA|2020-04-20	North America|hCoV-19/USA/FL-BPHL-0722/2020|EPI ISL 509780|B.1.3|USA|2020-07-21	0.0003022509	North America
North America|hCoV-19/USA/NY-NYUMC459/2020|EPI ISL 435525|B.1.3|USA|2020-04-20	North America|hCoV-19/USA/FL-BPHL-0722/2020|EPI ISL 509780|B.1.3|USA|2020-07-21	0.0003358513	North America
North America|hCoV-19/USA/MI-UM-2006S001114/2020|EPI ISL 495585|B.1|USA|2020-04-20	North America|hCoV-19/USA/FL-BPHL-0722/2020|EPI ISL 509780|B.1.3|USA|2020-07-21	0.0002686620	North America
North America|hCoV-19/USA/TX-HMH-1252/2020|EPI ISL 542613|B.1.370|USA|2020-04-20	North America|hCoV-19/USA/FL-BPHL-0722/2020|EPI ISL 509780|B.1.3|USA|2020-07-21	0.0004030256	North America
North America|hCoV-19/USA/LA-GBCL-26513049/2020|EPI ISL 485089|B.1.370|USA|2020-04-21	North America|hCoV-19/USA/FL-BPHL-0722/2020|EPI ISL 509780|B.1.3|USA|2020-07-21	0.0003358513	North America
North America|hCoV-19/USA/TX-HMH-1396/2020|EPI ISL 542694|B.1|USA|2020-04-21	North America|hCoV-19/USA/FL-BPHL-0722/2020|EPI ISL 509780|B.1.3|USA|2020-07-21	0.0003694327	North America
North America|hCoV-19/USA/UN-CDC-7467/2020|EPI ISL 514072|B.1.1|USA|2020-04-21	North America|hCoV-19/USA/FL-BPHL-0722/2020|EPI ISL 509780|B.1.3|USA|2020-07-21	0.0004702875	North America
North America|hCoV-19/USA/NY-NYUMC476/2020|EPI ISL 435541|B.1|USA|2020-04-21	North America|hCoV-19/USA/FL-BPHL-0722/2020|EPI ISL 509780|B.1.3|USA|2020-07-21	0.0004366533	North America
North America|hCoV-19/USA/LA-GBCL-26513062/2020|EPI ISL 485095|B.1.265|USA|2020-04-21	North America|hCoV-19/USA/FL-BPHL-0722/2020|EPI ISL 509780|B.1.3|USA|2020-07-21	0.0004366603	North America
North America|hCoV-19/USA/TX-HMH-1337/2020|EPI ISL 542657|B.1|USA|2020-04-22	North America|hCoV-19/USA/FL-BPHL-0722/2020|EPI ISL 509780|B.1.3|USA|2020-07-21	0.0003358513	North America
North America|hCoV-19/USA/LA-GBCL-26513029/2020|EPI ISL 485080|B.1.370|USA|2020-04-22	North America|hCoV-19/USA/FL-BPHL-0722/2020|EPI ISL 509780|B.1.3|USA|2020-07-21	0.0003358513	North America
North America|hCoV-19/USA/VA-DCLS-0288/2020|EPI ISL 463094|B.1.3|USA|2020-04-22	North America|hCoV-19/USA/FL-BPHL-0722/2020|EPI ISL 509780|B.1.3|USA|2020-07-21	0.0004030565	North America
North America|hCoV-19/USA/TX-HMH-1189/2020|EPI ISL 542577|B.1.1.61|USA|2020-04-22	North America|hCoV-19/USA/FL-BPHL-0722/2020|EPI ISL 509780|B.1.3|USA|2020-07-21	0.0006720130	North America
North America|hCoV-19/USA/OR-PROV-103/2020|EPI ISL 482373|B|USA|2020-04-23	North America|hCoV-19/USA/FL-BPHL-0722/2020|EPI ISL 509780|B.1.3|USA|2020-07-21	0.0006384506	North America
North America|hCoV-19/USA/LA-EVTL043/2020|EPI ISL 451204|B.1.370|USA|2020-04-23	North America|hCoV-19/USA/FL-BPHL-0722/2020|EPI ISL 509780|B.1.3|USA|2020-07-21	0.0005038744	North America
North America|hCoV-19/USA/WA-S848/2020|EPI ISL 463338|B.1.124|USA|2020-04-23	North America|hCoV-19/USA/FL-BPHL-0722/2020|EPI ISL 509780|B.1.3|USA|2020-07-21	0.0004366533	North America
North America|hCoV-19/USA/CA-ALSR-0645-IPL/2020|EPI ISL 483277|B.1.5|USA|2020-04-23	North America|hCoV-19/USA/FL-BPHL-0722/2020|EPI ISL 509780|B.1.3|USA|2020-07-21	0.0004366533	North America
North America|hCoV-19/USA/VA-DCLS-0292/2020|EPI ISL 463096|B.1|USA|2020-04-23	North America|hCoV-19/USA/FL-BPHL-0722/2020|EPI ISL 509780|B.1.3|USA|2020-07-21	0.0003358566	North America
North America|hCoV-19/USA/LA-EVTL028/2020|EPI ISL 435566|B.1.265|USA|2020-04-24	North America|hCoV-19/USA/FL-BPHL-0722/2020|EPI ISL 509780|B.1.3|USA|2020-07-21	0.0003694327	North America
North America|hCoV-19/USA/LA-EVTL026/2020|EPI ISL 435564|B.1|USA|2020-04-24	North America|hCoV-19/USA/FL-BPHL-0722/2020|EPI ISL 509780|B.1.3|USA|2020-07-21	0.0003358411	North America
North America|hCoV-19/USA/NY-NYUMC483/2020|EPI ISL 435548|B.1|USA|2020-04-24	North America|hCoV-19/USA/FL-BPHL-0722/2020|EPI ISL 509780|B.1.3|USA|2020-07-21	0.0003022600	North America
North America|hCoV-19/USA/CA-ALSR-1202/2020|EPI ISL 494434|B.1|USA|2020-04-24	North America|hCoV-19/USA/FL-BPHL-0722/2020|EPI ISL 509780|B.1.3|USA|2020-07-21	0.0004366937	North America
North America|hCoV-19/USA/NY-NYUMC838/2020|EPI ISL 460603|B.1.3|USA|2020-04-24	North America|hCoV-19/USA/FL-BPHL-0722/2020|EPI ISL 509780|B.1.3|USA|2020-07-21	0.0003023311	North America
North America|hCoV-19/USA/VA-DCLS-1129/2020|EPI ISL 529922|B.1|USA|2020-04-25	North America|hCoV-19/USA/FL-BPHL-0722/2020|EPI ISL 509780|B.1.3|USA|2020-07-21	0.0003360259	North America
North America|hCoV-19/USA/MN-MDH-1131/2020|EPI ISL 476716|B.1|USA|2020-04-25	North America|hCoV-19/USA/FL-BPHL-0722/2020|EPI ISL 509780|B.1.3|USA|2020-07-21	0.0003022509	North America
North America|hCoV-19/USA/VA-DCLS-1141/2020|EPI ISL 529930|B.1|USA|2020-04-25	North America|hCoV-19/USA/FL-BPHL-0722/2020|EPI ISL 509780|B.1.3|USA|2020-07-21	0.0002686620	North America
North America|hCoV-19/USA/TX-HMH-1524/2020|EPI ISL 542773|B.1.370|USA|2020-04-25	North America|hCoV-19/USA/FL-BPHL-0722/2020|EPI ISL 509780|B.1.3|USA|2020-07-21	0.0004030442	North America
North America|hCoV-19/USA/LA-GBCL-26492480/2020|EPI ISL 485046|B.1.370|USA|2020-04-25	North America|hCoV-19/USA/FL-BPHL-0722/2020|EPI ISL 509780|B.1.3|USA|2020-07-21	0.0004030500	North America
North America|hCoV-19/USA/VA-DCLS-0411/2020|EPI ISL 467805|B.1|USA|2020-04-26	North America|hCoV-19/USA/FL-BPHL-0722/2020|EPI ISL 509780|B.1.3|USA|2020-07-21	0.0003358566	North America
North America|hCoV-19/USA/CA-CZB-1150/2020|EPI ISL 454615|B.1|USA|2020-04-26	North America|hCoV-19/USA/FL-BPHL-0722/2020|EPI ISL 509780|B.1.3|USA|2020-07-21	0.0004030565	North America
North America|hCoV-19/USA/MI-MDHHS-SC20637/2020|EPI ISL 462719|B.1|USA|2020-04-26	North America|hCoV-19/USA/FL-BPHL-0722/2020|EPI ISL 509780|B.1.3|USA|2020-07-21	0.0005038511	North America
North America|hCoV-19/USA/VA-DCLS-0414/2020|EPI ISL 467808|B.1|USA|2020-04-26	North America|hCoV-19/USA/FL-BPHL-0722/2020|EPI ISL 509780|B.1.3|USA|2020-07-21	0.0003694498	North America
North America|hCoV-19/USA/VI-CDC-4371/2020|EPI ISL 454649|B.1|USA|2020-04-26	North America|hCoV-19/USA/FL-BPHL-0722/2020|EPI ISL 509780|B.1.3|USA|2020-07-21	0.0002686620	North America
North America|hCoV-19/USA/UT-CDC-9755/2020|EPI ISL 509692|B.1.178|USA|2020-04-27	North America|hCoV-19/USA/FL-BPHL-0722/2020|EPI ISL 509780|B.1.3|USA|2020-07-21	0.0006047139	North America
North America|hCoV-19/USA/CA-ALSR-1587/2020|EPI ISL 494675|B.1.255|USA|2020-04-27	North America|hCoV-19/USA/FL-BPHL-0722/2020|EPI ISL 509780|B.1.3|USA|2020-07-21	0.0003358411	North America
North America|hCoV-19/USA/WA-S913/2020|EPI ISL 463403|B.1.5|USA|2020-04-27	North America|hCoV-19/USA/FL-BPHL-0722/2020|EPI ISL 509780|B.1.3|USA|2020-07-21	0.0003358566	North America
North America|hCoV-19/USA/TX-HMH-1298/2020|EPI ISL 542635|B.1|USA|2020-04-27	North America|hCoV-19/USA/FL-BPHL-0722/2020|EPI ISL 509780|B.1.3|USA|2020-07-21	0.0003694327	North America
North America|hCoV-19/USA/CA-ALSR-1154/2020|EPI ISL 494397|B.1|USA|2020-04-27	North America|hCoV-19/USA/FL-BPHL-0722/2020|EPI ISL 509780|B.1.3|USA|2020-07-21	0.0005038744	North America
North America|hCoV-19/USA/NY-NYUMC905/2020|EPI ISL 467398|B.1.1|USA|2020-04-28	North America|hCoV-19/USA/FL-BPHL-0722/2020|EPI ISL 509780|B.1.3|USA|2020-07-21	0.0006047505	North America
North America|hCoV-19/USA/CA-ALSR-1266/2020|EPI ISL 494466|B.1|USA|2020-04-28	North America|hCoV-19/USA/FL-BPHL-0722/2020|EPI ISL 509780|B.1.3|USA|2020-07-21	0.0004702657	North America
North America|hCoV-19/USA/TN-QDX-246/2020|EPI ISL 498737|B.1.370|USA|2020-04-28	North America|hCoV-19/USA/FL-BPHL-0722/2020|EPI ISL 509780|B.1.3|USA|2020-07-21	0.0005038744	North America
North America|hCoV-19/USA/TX-HMH-1518/2020|EPI ISL 542768|B.1.370|USA|2020-04-28	North America|hCoV-19/USA/FL-BPHL-0722/2020|EPI ISL 509780|B.1.3|USA|2020-07-21	0.0004030256	North America
North America|hCoV-19/USA/VA-DCLS-0360/2020|EPI ISL 516689|B.1.3|USA|2020-04-28	North America|hCoV-19/USA/FL-BPHL-0722/2020|EPI ISL 509780|B.1.3|USA|2020-07-21	0.0003694610	North America
North America|hCoV-19/USA/OR-PROV-128/2020|EPI ISL 482392|B.1|USA|2020-04-29	North America|hCoV-19/USA/FL-BPHL-0722/2020|EPI ISL 509780|B.1.3|USA|2020-07-21	0.0003694669	North America
North America|hCoV-19/USA/IL-QDX-248/2020|EPI ISL 498722|B.1.370|USA|2020-04-29	North America|hCoV-19/USA/FL-BPHL-0722/2020|EPI ISL 509780|B.1.3|USA|2020-07-21	0.0006046483	North America
North America|hCoV-19/USA/UT-02895/2020|EPI ISL 513686|B.1.5|USA|2020-04-29	North America|hCoV-19/USA/FL-BPHL-0722/2020|EPI ISL 509780|B.1.3|USA|2020-07-21	0.0004366401	North America
North America|hCoV-19/USA/LA-EVTL067/2020|EPI ISL 451228|B.1.265|USA|2020-04-29	North America|hCoV-19/USA/FL-BPHL-0722/2020|EPI ISL 509780|B.1.3|USA|2020-07-21	0.0003358411	North America
North America|hCoV-19/USA/CO-CSU-D1050-1/2020|EPI ISL 527426|B.1.5|USA|2020-04-29	North America|hCoV-19/USA/FL-BPHL-0722/2020|EPI ISL 509780|B.1.3|USA|2020-07-21	0.0004366735	North America
North America|hCoV-19/USA/CA-ALSR-1279/2020|EPI ISL 494476|B.1.5|USA|2020-04-30	North America|hCoV-19/USA/FL-BPHL-0722/2020|EPI ISL 509780|B.1.3|USA|2020-07-21	0.0005711071	North America
North America|hCoV-19/USA/NM-QDX-211/2020|EPI ISL 494534|B.1.5|USA|2020-04-30	North America|hCoV-19/USA/FL-BPHL-0722/2020|EPI ISL 509780|B.1.3|USA|2020-07-21	0.0003694609	North America
North America|hCoV-19/USA/CA-CZB-1113/2020|EPI ISL 444071|B.1.3|USA|2020-04-30	North America|hCoV-19/USA/FL-BPHL-0722/2020|EPI ISL 509780|B.1.3|USA|2020-07-21	0.0003358668	North America
North America|hCoV-19/USA/TX-HMH-1468/2020|EPI ISL 542740|B.1|USA|2020-04-30	North America|hCoV-19/USA/FL-BPHL-0722/2020|EPI ISL 509780|B.1.3|USA|2020-07-21	0.0004702808	North America
North America|hCoV-19/USA/TX-HMH-2305/2020|EPI ISL 545235|B.1|USA|2020-04-30	North America|hCoV-19/USA/FL-BPHL-0722/2020|EPI ISL 509780|B.1.3|USA|2020-07-21	0.0003694327	North America
North America|hCoV-19/USA/FL-BPHL-0246/2020|EPI ISL 480897|B.1.370|USA|2020-05-01	North America|hCoV-19/USA/FL-BPHL-0722/2020|EPI ISL 509780|B.1.3|USA|2020-07-21	0.0004702515	North America
North America|hCoV-19/USA/MN-MDH-1606/2020|EPI ISL 530202|B.1|USA|2020-05-01	North America|hCoV-19/USA/FL-BPHL-0722/2020|EPI ISL 509780|B.1.3|USA|2020-07-21	0.0004030378	North America
North America|hCoV-19/USA/LA-EVTL049/2020|EPI ISL 451210|B.1.265|USA|2020-05-01	North America|hCoV-19/USA/FL-BPHL-0722/2020|EPI ISL 509780|B.1.3|USA|2020-07-21	0.0003694327	North America
North America|hCoV-19/USA/CA-ALSR-1289/2020|EPI ISL 494482|B.1.5|USA|2020-05-01	North America|hCoV-19/USA/FL-BPHL-0722/2020|EPI ISL 509780|B.1.3|USA|2020-07-21	0.0004366533	North America
North America|hCoV-19/USA/LA-EVTL048/2020|EPI ISL 451209|B.1.265|USA|2020-05-01	North America|hCoV-19/USA/FL-BPHL-0722/2020|EPI ISL 509780|B.1.3|USA|2020-07-21	0.0003358411	North America
North America|hCoV-19/USA/TX-HMH-1435/2020|EPI ISL 542722|B.1.1|USA|2020-05-02	North America|hCoV-19/USA/FL-BPHL-0722/2020|EPI ISL 509780|B.1.3|USA|2020-07-21	0.0005375180	North America
North America|hCoV-19/USA/MN-CDC-6265/2020|EPI ISL 527688|B.1|USA|2020-05-02	North America|hCoV-19/USA/FL-BPHL-0722/2020|EPI ISL 509780|B.1.3|USA|2020-07-21	0.0004030378	North America
North America|hCoV-19/USA/TX-HMH-1441/2020|EPI ISL 542725|B.1|USA|2020-05-02	North America|hCoV-19/USA/FL-BPHL-0722/2020|EPI ISL 509780|B.1.3|USA|2020-07-21	0.0002686620	North America
North America|hCoV-19/USA/OR-PROV-137/2020|EPI ISL 482399|B.1|USA|2020-05-02	North America|hCoV-19/USA/FL-BPHL-0722/2020|EPI ISL 509780|B.1.3|USA|2020-07-21	0.0003694669	North America
North America|hCoV-19/USA/NV-NSPHL-A0145/2020|EPI ISL 515410|B.1|USA|2020-05-02	North America|hCoV-19/USA/FL-BPHL-0722/2020|EPI ISL 509780|B.1.3|USA|2020-07-21	0.0003022509	North America
North America|hCoV-19/USA/NV-NSPHL-A0147/2020|EPI ISL 515412|B.1|USA|2020-05-03	North America|hCoV-19/USA/FL-BPHL-0722/2020|EPI ISL 509780|B.1.3|USA|2020-07-21	0.0005711071	North America
North America|hCoV-19/USA/CA-ALSR-1580/2020|EPI ISL 494669|B.1|USA|2020-05-03	North America|hCoV-19/USA/FL-BPHL-0722/2020|EPI ISL 509780|B.1.3|USA|2020-07-21	0.0005038744	North America
North America|hCoV-19/USA/CA-ALSR-0753-IPL/2020|EPI ISL 483333|B.1.5|USA|2020-05-03	North America|hCoV-19/USA/FL-BPHL-0722/2020|EPI ISL 509780|B.1.3|USA|2020-07-21	0.0004030564	North America
North America|hCoV-19/USA/NE-11343/2020|EPI ISL 475209|B.1|USA|2020-05-03	North America|hCoV-19/USA/FL-BPHL-0722/2020|EPI ISL 509780|B.1.3|USA|2020-07-21	0.0005038897	North America
North America|hCoV-19/USA/VA-CDC-8005/2020|EPI ISL 540435|B.1.3|USA|2020-05-03	North America|hCoV-19/USA/FL-BPHL-0722/2020|EPI ISL 509780|B.1.3|USA|2020-07-21	0.0003694610	North America
North America|hCoV-19/USA/TX-HMH-2054/2020|EPI ISL 545090|B.1|USA|2020-05-04	North America|hCoV-19/USA/FL-BPHL-0722/2020|EPI ISL 509780|B.1.3|USA|2020-07-21	0.0003694609	North America
North America|hCoV-19/USA/WA-S1124/2020|EPI ISL 463614|B.1.124|USA|2020-05-04	North America|hCoV-19/USA/FL-BPHL-0722/2020|EPI ISL 509780|B.1.3|USA|2020-07-21	0.0005038430	North America
North America|hCoV-19/USA/CA-ALSR-0530-SAN/2020|EPI ISL 483204|B.1|USA|2020-05-04	North America|hCoV-19/USA/FL-BPHL-0722/2020|EPI ISL 509780|B.1.3|USA|2020-07-21	0.0003358566	North America
North America|hCoV-19/USA/MN-CDC-6508/2020|EPI ISL 527714|B.1|USA|2020-05-04	North America|hCoV-19/USA/FL-BPHL-0722/2020|EPI ISL 509780|B.1.3|USA|2020-07-21	0.0003022649	North America
North America|hCoV-19/USA/CA-ALSR-1268/2020|EPI ISL 494468|B.1|USA|2020-05-04	North America|hCoV-19/USA/FL-BPHL-0722/2020|EPI ISL 509780|B.1.3|USA|2020-07-21	0.0005710980	North America
North America|hCoV-19/USA/CA-ALSR-1410/2020|EPI ISL 494586|B.1|USA|2020-05-05	North America|hCoV-19/USA/FL-BPHL-0722/2020|EPI ISL 509780|B.1.3|USA|2020-07-21	0.0004702657	North America
North America|hCoV-19/USA/WA-S1148/2020|EPI ISL 463638|B.1.124|USA|2020-05-05	North America|hCoV-19/USA/FL-BPHL-0722/2020|EPI ISL 509780|B.1.3|USA|2020-07-21	0.0005374597	North America
North America|hCoV-19/USA/VA-DCLS-0462/2020|EPI ISL 477671|B.1|USA|2020-05-05	North America|hCoV-19/USA/FL-BPHL-0722/2020|EPI ISL 509780|B.1.3|USA|2020-07-21	0.0003358566	North America
North America|hCoV-19/USA/SC-DHEC-0180/2020|EPI ISL 529186|B.1.370|USA|2020-05-05	North America|hCoV-19/USA/FL-BPHL-0722/2020|EPI ISL 509780|B.1.3|USA|2020-07-21	0.0004702155	North America
North America|hCoV-19/USA/VA-DCLS-0451/2020|EPI ISL 477664|B.1|USA|2020-05-05	North America|hCoV-19/USA/FL-BPHL-0722/2020|EPI ISL 509780|B.1.3|USA|2020-07-21	0.0005039210	North America
North America|hCoV-19/USA/UT-CDC-9782/2020|EPI ISL 509709|B.1|USA|2020-05-06	North America|hCoV-19/USA/FL-BPHL-0722/2020|EPI ISL 509780|B.1.3|USA|2020-07-21	0.0005038358	North America
North America|hCoV-19/USA/VA-DCLS-0466/2020|EPI ISL 477672|B.1.9|USA|2020-05-06	North America|hCoV-19/USA/FL-BPHL-0722/2020|EPI ISL 509780|B.1.3|USA|2020-07-21	0.0005374357	North America
North America|hCoV-19/USA/WA-S1184/2020|EPI ISL 463674|B.1|USA|2020-05-06	North America|hCoV-19/USA/FL-BPHL-0722/2020|EPI ISL 509780|B.1.3|USA|2020-07-21	0.0003694498	North America
North America|hCoV-19/USA/VA-DCLS-0469/2020|EPI ISL 526777|B.1|USA|2020-05-06	North America|hCoV-19/USA/FL-BPHL-0722/2020|EPI ISL 509780|B.1.3|USA|2020-07-21	0.0003022509	North America
North America|hCoV-19/USA/VA-DCLS-0468/2020|EPI ISL 526776|B.1.9|USA|2020-05-06	North America|hCoV-19/USA/FL-BPHL-0722/2020|EPI ISL 509780|B.1.3|USA|2020-07-21	0.0006046396	North America
North America|hCoV-19/USA/LA-EVTL119/2020|EPI ISL 451280|B.1.265|USA|2020-05-07	North America|hCoV-19/USA/FL-BPHL-0722/2020|EPI ISL 509780|B.1.3|USA|2020-07-21	0.0004030256	North America
North America|hCoV-19/USA/WI-UW-842/2020|EPI ISL 509849|B.1|USA|2020-05-07	North America|hCoV-19/USA/FL-BPHL-0722/2020|EPI ISL 509780|B.1.3|USA|2020-07-21	0.0004703795	North America
North America|hCoV-19/USA/CA-ALSR-1390/2020|EPI ISL 494579|B.1.5|USA|2020-05-07	North America|hCoV-19/USA/FL-BPHL-0722/2020|EPI ISL 509780|B.1.3|USA|2020-07-21	0.0004366735	North America
North America|hCoV-19/USA/TX-HMH-2040/2020|EPI ISL 545079|B.1|USA|2020-05-07	North America|hCoV-19/USA/FL-BPHL-0722/2020|EPI ISL 509780|B.1.3|USA|2020-07-21	0.0003358411	North America
North America|hCoV-19/USA/FL-BPHL-1468/2020|EPI ISL 549250|B.1.1|USA|2020-05-08	North America|hCoV-19/USA/FL-BPHL-0722/2020|EPI ISL 509780|B.1.3|USA|2020-07-21	0.0004703093	North America
North America|hCoV-19/USA/LA-EVTL098/2020|EPI ISL 451259|B.1.265|USA|2020-05-08	North America|hCoV-19/USA/FL-BPHL-0722/2020|EPI ISL 509780|B.1.3|USA|2020-07-21	0.0003694327	North America
North America|hCoV-19/USA/LA-EVTL081/2020|EPI ISL 451242|B.1.370|USA|2020-05-08	North America|hCoV-19/USA/FL-BPHL-0722/2020|EPI ISL 509780|B.1.3|USA|2020-07-21	0.0004366401	North America
North America|hCoV-19/USA/MN-MDH-1636/2020|EPI ISL 539830|B.1|USA|2020-05-08	North America|hCoV-19/USA/FL-BPHL-0722/2020|EPI ISL 509780|B.1.3|USA|2020-07-21	0.0004030816	North America
North America|hCoV-19/USA/OR-PROV-168/2020|EPI ISL 482419|B.54|USA|2020-05-08	North America|hCoV-19/USA/FL-BPHL-0722/2020|EPI ISL 509780|B.1.3|USA|2020-07-21	0.0006047321	North America
North America|hCoV-19/USA/TX-HMH-2081/2020|EPI ISL 545110|B.1.265|USA|2020-05-09	North America|hCoV-19/USA/FL-BPHL-0722/2020|EPI ISL 509780|B.1.3|USA|2020-07-21	0.0003694327	North America
North America|hCoV-19/USA/CA-CZB-1499/2020|EPI ISL 468448|B.1|USA|2020-05-09	North America|hCoV-19/USA/FL-BPHL-0722/2020|EPI ISL 509780|B.1.3|USA|2020-07-21	0.0003358566	North America
North America|hCoV-19/USA/UT-03305/2020|EPI ISL 493020|B.1.370|USA|2020-05-09	North America|hCoV-19/USA/FL-BPHL-0722/2020|EPI ISL 509780|B.1.3|USA|2020-07-21	0.0005718035	North America
North America|hCoV-19/USA/TX-HMH-2068/2020|EPI ISL 545101|B.1.1|USA|2020-05-09	North America|hCoV-19/USA/FL-BPHL-0722/2020|EPI ISL 509780|B.1.3|USA|2020-07-21	0.0004703092	North America
North America|hCoV-19/USA/CA-ALSR-0563-SAN/2020|EPI ISL 483225|B.1.5|USA|2020-05-10	North America|hCoV-19/USA/FL-BPHL-0722/2020|EPI ISL 509780|B.1.3|USA|2020-07-21	0.0004366533	North America
North America|hCoV-19/USA/NY-NYUMC891/2020|EPI ISL 467384|B.1|USA|2020-05-10	North America|hCoV-19/USA/FL-BPHL-0722/2020|EPI ISL 509780|B.1.3|USA|2020-07-21	0.0003022509	North America
North America|hCoV-19/USA/WI-GMF-M00001/2020|EPI ISL 455573|B.1.3|USA|2020-05-10	North America|hCoV-19/USA/FL-BPHL-0722/2020|EPI ISL 509780|B.1.3|USA|2020-07-21	0.0003694438	North America
North America|hCoV-19/USA/AL-SV107V1/2020|EPI ISL 509428|B.1|USA|2020-05-10	North America|hCoV-19/USA/FL-BPHL-0722/2020|EPI ISL 509780|B.1.3|USA|2020-07-21	0.0005710980	North America
North America|hCoV-19/USA/WA-S1476/2020|EPI ISL 495651|B.1|USA|2020-05-11	North America|hCoV-19/USA/FL-BPHL-0722/2020|EPI ISL 509780|B.1.3|USA|2020-07-21	0.0005374854	North America
North America|hCoV-19/USA/VA-DCLS-0486/2020|EPI ISL 526793|B.1|USA|2020-05-11	North America|hCoV-19/USA/FL-BPHL-0722/2020|EPI ISL 509780|B.1.3|USA|2020-07-21	0.0003022509	North America
North America|hCoV-19/USA/TX-HMH-2279/2020|EPI ISL 545221|B.1.1|USA|2020-05-11	North America|hCoV-19/USA/FL-BPHL-0722/2020|EPI ISL 509780|B.1.3|USA|2020-07-21	0.0005375180	North America
North America|hCoV-19/USA/CA-CZB-1520/2020|EPI ISL 468466|B.1|USA|2020-05-11	North America|hCoV-19/USA/FL-BPHL-0722/2020|EPI ISL 509780|B.1.3|USA|2020-07-21	0.0003358566	North America
North America|hCoV-19/USA/VA-DCLS-0485/2020|EPI ISL 526792|B.1|USA|2020-05-11	North America|hCoV-19/USA/FL-BPHL-0722/2020|EPI ISL 509780|B.1.3|USA|2020-07-21	0.0003022649	North America
North America|hCoV-19/USA/OR-PROV-175/2020|EPI ISL 482425|B.1.3|USA|2020-05-12	North America|hCoV-19/USA/FL-BPHL-0722/2020|EPI ISL 509780|B.1.3|USA|2020-07-21	0.0005039597	North America
North America|hCoV-19/USA/AL-P44e/2020|EPI ISL 509424|B.1.370|USA|2020-05-12	North America|hCoV-19/USA/FL-BPHL-0722/2020|EPI ISL 509780|B.1.3|USA|2020-07-21	0.0005038825	North America
North America|hCoV-19/USA/VA-DCLS-0891/2020|EPI ISL 516678|B.1|USA|2020-05-12	North America|hCoV-19/USA/FL-BPHL-0722/2020|EPI ISL 509780|B.1.3|USA|2020-07-21	0.0003358513	North America
North America|hCoV-19/USA/WA-S1276/2020|EPI ISL 495726|B.1.1|USA|2020-05-12	North America|hCoV-19/USA/FL-BPHL-0722/2020|EPI ISL 509780|B.1.3|USA|2020-07-21	0.0005711244	North America
North America|hCoV-19/USA/FL-BPHL-0282/2020|EPI ISL 480933|B.1|USA|2020-05-13	North America|hCoV-19/USA/FL-BPHL-0722/2020|EPI ISL 509780|B.1.3|USA|2020-07-21	0.0004702298	North America
North America|hCoV-19/USA/VA-DCLS-0380/2020|EPI ISL 463136|B.1.3|USA|2020-05-13	North America|hCoV-19/USA/FL-BPHL-0722/2020|EPI ISL 509780|B.1.3|USA|2020-07-21	0.0004702733	North America
North America|hCoV-19/USA/VA-DCLS-0899/2020|EPI ISL 516684|B.1.1|USA|2020-05-13	North America|hCoV-19/USA/FL-BPHL-0722/2020|EPI ISL 509780|B.1.3|USA|2020-07-21	0.0005375343	North America
North America|hCoV-19/USA/CO-CSU-E0462-2/2020|EPI ISL 527480|B.1.315|USA|2020-05-13	North America|hCoV-19/USA/FL-BPHL-0722/2020|EPI ISL 509780|B.1.3|USA|2020-07-21	0.0004030751	North America
North America|hCoV-19/USA/OR-PROV-183/2020|EPI ISL 482431|B.1|USA|2020-05-14	North America|hCoV-19/USA/FL-BPHL-0722/2020|EPI ISL 509780|B.1.3|USA|2020-07-21	0.0003694669	North America
North America|hCoV-19/USA/FL-BPHL-0294/2020|EPI ISL 480945|B.1.370|USA|2020-05-14	North America|hCoV-19/USA/FL-BPHL-0722/2020|EPI ISL 509780|B.1.3|USA|2020-07-21	0.0004702515	North America
North America|hCoV-19/USA/OR-PROV-187/2020|EPI ISL 482435|B.1.124|USA|2020-05-14	North America|hCoV-19/USA/FL-BPHL-0722/2020|EPI ISL 509780|B.1.3|USA|2020-07-21	0.0004366533	North America
North America|hCoV-19/USA/TX-HMH-1819/2020|EPI ISL 542862|B.1.1|USA|2020-05-14	North America|hCoV-19/USA/FL-BPHL-0722/2020|EPI ISL 509780|B.1.3|USA|2020-07-21	0.0005374931	North America
North America|hCoV-19/USA/FL-BPHL-0297/2020|EPI ISL 480948|B.1.370|USA|2020-05-15	North America|hCoV-19/USA/FL-BPHL-0722/2020|EPI ISL 509780|B.1.3|USA|2020-07-21	0.0005038511	North America
North America|hCoV-19/USA/NV-NSPHL-A0164/2020|EPI ISL 515426|B.1|USA|2020-05-15	North America|hCoV-19/USA/FL-BPHL-0722/2020|EPI ISL 509780|B.1.3|USA|2020-07-21	0.0003022509	North America
North America|hCoV-19/USA/FL-BPHL-0293/2020|EPI ISL 480944|B.1|USA|2020-05-15	North America|hCoV-19/USA/FL-BPHL-0722/2020|EPI ISL 509780|B.1.3|USA|2020-07-21	0.0004030629	North America
North America|hCoV-19/USA/TX-HMH-2233/2020|EPI ISL 545193|B.1.1|USA|2020-05-15	North America|hCoV-19/USA/FL-BPHL-0722/2020|EPI ISL 509780|B.1.3|USA|2020-07-21	0.0004702875	North America
North America|hCoV-19/USA/OR-PROV-192/2020|EPI ISL 482437|B.1.3|USA|2020-05-16	North America|hCoV-19/USA/FL-BPHL-0722/2020|EPI ISL 509780|B.1.3|USA|2020-07-21	0.0004366735	North America
North America|hCoV-19/USA/NV-NSPHL-A0165/2020|EPI ISL 515427|B.1.265|USA|2020-05-16	North America|hCoV-19/USA/FL-BPHL-0722/2020|EPI ISL 509780|B.1.3|USA|2020-07-21	0.0003358411	North America
North America|hCoV-19/USA/TX-HMH-1758/2020|EPI ISL 542818|B.1.3|USA|2020-05-16	North America|hCoV-19/USA/FL-BPHL-0722/2020|EPI ISL 509780|B.1.3|USA|2020-07-21	0.0004030751	North America
North America|hCoV-19/USA/TX-HMH-1796/2020|EPI ISL 542845|B.1.1|USA|2020-05-16	North America|hCoV-19/USA/FL-BPHL-0722/2020|EPI ISL 509780|B.1.3|USA|2020-07-21	0.0004702875	North America
North America|hCoV-19/USA/MN-MDH-1207/2020|EPI ISL 477296|B.1|USA|2020-05-16	North America|hCoV-19/USA/FL-BPHL-0722/2020|EPI ISL 509780|B.1.3|USA|2020-07-21	0.0004030442	North America
North America|hCoV-19/USA/UT-08709/2020|EPI ISL 524767|B.1.255|USA|2020-05-17	North America|hCoV-19/USA/FL-BPHL-0722/2020|EPI ISL 509780|B.1.3|USA|2020-07-21	0.0003694498	North America
North America|hCoV-19/USA/TX-HMH-1778/2020|EPI ISL 542833|B.1.370|USA|2020-05-17	North America|hCoV-19/USA/FL-BPHL-0722/2020|EPI ISL 509780|B.1.3|USA|2020-07-21	0.0004702155	North America
North America|hCoV-19/USA/TX-HMH-1991/2020|EPI ISL 545056|B.1.1|USA|2020-05-17	North America|hCoV-19/USA/FL-BPHL-0722/2020|EPI ISL 509780|B.1.3|USA|2020-07-21	0.0005038897	North America
North America|hCoV-19/USA/OR-PROV-193/2020|EPI ISL 482438|B.1.3|USA|2020-05-17	North America|hCoV-19/USA/FL-BPHL-0722/2020|EPI ISL 509780|B.1.3|USA|2020-07-21	0.0004030751	North America
North America|hCoV-19/USA/TX-HMH-2005/2020|EPI ISL 545064|B.1.370|USA|2020-05-18	North America|hCoV-19/USA/FL-BPHL-0722/2020|EPI ISL 509780|B.1.3|USA|2020-07-21	0.0003358411	North America
North America|hCoV-19/USA/VA-DCLS-0310/2020|EPI ISL 463113|B.1.1|USA|2020-05-18	North America|hCoV-19/USA/FL-BPHL-0722/2020|EPI ISL 509780|B.1.3|USA|2020-07-21	0.0007056605	North America
North America|hCoV-19/USA/VA-DCLS-0304/2020|EPI ISL 463107|B.1.1|USA|2020-05-18	North America|hCoV-19/USA/FL-BPHL-0722/2020|EPI ISL 509780|B.1.3|USA|2020-07-21	0.0006383994	North America
North America|hCoV-19/USA/CA-ALSR-1753/2020|EPI ISL 512166|B.1|USA|2020-05-18	North America|hCoV-19/USA/FL-BPHL-0722/2020|EPI ISL 509780|B.1.3|USA|2020-07-21	0.0004702875	North America
North America|hCoV-19/USA/CA-ALSR-1638/2020|EPI ISL 494706|B.1|USA|2020-05-19	North America|hCoV-19/USA/FL-BPHL-0722/2020|EPI ISL 509780|B.1.3|USA|2020-07-21	0.0004366199	North America
North America|hCoV-19/USA/CA-SR0463/2020|EPI ISL 467984|B.1.5|USA|2020-05-19	North America|hCoV-19/USA/FL-BPHL-0722/2020|EPI ISL 509780|B.1.3|USA|2020-07-21	0.0004702515	North America
North America|hCoV-19/USA/NV-NSPHL-A0180/2020|EPI ISL 515437|B.1.5|USA|2020-05-19	North America|hCoV-19/USA/FL-BPHL-0722/2020|EPI ISL 509780|B.1.3|USA|2020-07-21	0.0003694609	North America
North America|hCoV-19/USA/UT-08629/2020|EPI ISL 524367|B.1.370|USA|2020-05-19	North America|hCoV-19/USA/FL-BPHL-0722/2020|EPI ISL 509780|B.1.3|USA|2020-07-21	0.0005374932	North America
North America|hCoV-19/Canada/ON-UHTC 0123/2020|EPI ISL 526268|B.1.1|Canada|2020-05-20	North America|hCoV-19/USA/FL-BPHL-0722/2020|EPI ISL 509780|B.1.3|USA|2020-07-21	0.0006047505	North America
North America|hCoV-19/USA/UT-08527/2020|EPI ISL 524290|B.1|USA|2020-05-20	North America|hCoV-19/USA/FL-BPHL-0722/2020|EPI ISL 509780|B.1.3|USA|2020-07-21	0.0005038663	North America
North America|hCoV-19/USA/UT-08387/2020|EPI ISL 524170|B.1.370|USA|2020-05-20	North America|hCoV-19/USA/FL-BPHL-0722/2020|EPI ISL 509780|B.1.3|USA|2020-07-21	0.0005038664	North America
North America|hCoV-19/USA/CA-ALSR-1866/2020|EPI ISL 512212|B.1.5|USA|2020-05-20	North America|hCoV-19/USA/FL-BPHL-0722/2020|EPI ISL 509780|B.1.3|USA|2020-07-21	0.0005039210	North America
North America|hCoV-19/USA/VA-DCLS-0948/2020|EPI ISL 522805|B.1|USA|2020-05-21	North America|hCoV-19/USA/FL-BPHL-0722/2020|EPI ISL 509780|B.1.3|USA|2020-07-21	0.0004030442	North America
North America|hCoV-19/USA/CA-CZB-2148/2020|EPI ISL 486365|B.1.3|USA|2020-05-21	North America|hCoV-19/USA/FL-BPHL-0722/2020|EPI ISL 509780|B.1.3|USA|2020-07-21	0.0003694439	North America
North America|hCoV-19/USA/MN-MDH-1588/2020|EPI ISL 530184|B.1|USA|2020-05-21	North America|hCoV-19/USA/FL-BPHL-0722/2020|EPI ISL 509780|B.1.3|USA|2020-07-21	0.0004030565	North America
North America|hCoV-19/USA/CA-ALSR-1739/2020|EPI ISL 512160|B.1|USA|2020-05-21	North America|hCoV-19/USA/FL-BPHL-0722/2020|EPI ISL 509780|B.1.3|USA|2020-07-21	0.0004366805	North America
North America|hCoV-19/USA/CA-ALSR-1756/2020|EPI ISL 512167|B.1.5|USA|2020-05-21	North America|hCoV-19/USA/FL-BPHL-0722/2020|EPI ISL 509780|B.1.3|USA|2020-07-21	0.0004366533	North America
North America|hCoV-19/USA/TX-HMH-2162/2020|EPI ISL 545153|B.1|USA|2020-05-22	North America|hCoV-19/USA/FL-BPHL-0722/2020|EPI ISL 509780|B.1.3|USA|2020-07-21	0.0004030751	North America
North America|hCoV-19/USA/WI-UW-835/2020|EPI ISL 509842|B.1|USA|2020-05-22	North America|hCoV-19/USA/FL-BPHL-0722/2020|EPI ISL 509780|B.1.3|USA|2020-07-21	0.0004704005	North America
North America|hCoV-19/USA/UT-08456/2020|EPI ISL 524228|B.1.370|USA|2020-05-22	North America|hCoV-19/USA/FL-BPHL-0722/2020|EPI ISL 509780|B.1.3|USA|2020-07-21	0.0005038744	North America
North America|hCoV-19/USA/TX-HMH-2170/2020|EPI ISL 545159|B.1.370|USA|2020-05-22	North America|hCoV-19/USA/FL-BPHL-0722/2020|EPI ISL 509780|B.1.3|USA|2020-07-21	0.0004366331	North America
North America|hCoV-19/USA/UT-UPHL-2008831/2020|EPI ISL 524851|B.1.370|USA|2020-05-23	North America|hCoV-19/USA/FL-BPHL-0722/2020|EPI ISL 509780|B.1.3|USA|2020-07-21	0.0005038664	North America
North America|hCoV-19/USA/TX-HMH-2189/2020|EPI ISL 545171|B.1.1|USA|2020-05-23	North America|hCoV-19/USA/FL-BPHL-0722/2020|EPI ISL 509780|B.1.3|USA|2020-07-21	0.0005711509	North America
North America|hCoV-19/USA/MD-MDH-0098/2020|EPI ISL 522833|B.1|USA|2020-05-23	North America|hCoV-19/USA/FL-BPHL-0722/2020|EPI ISL 509780|B.1.3|USA|2020-07-21	0.0003694551	North America
North America|hCoV-19/Canada/ON-UHTC-0175/2020|EPI ISL 569973|B.1.1|Canada|2020-05-23	North America|hCoV-19/USA/FL-BPHL-0722/2020|EPI ISL 509780|B.1.3|USA|2020-07-21	0.0005711244	North America
North America|hCoV-19/USA/TX-HMH-2253/2020|EPI ISL 545206|B.1.370|USA|2020-05-24	North America|hCoV-19/USA/FL-BPHL-0722/2020|EPI ISL 509780|B.1.3|USA|2020-07-21	0.0005038430	North America
North America|hCoV-19/USA/VA-DCLS-0498/2020|EPI ISL 485815|B.1|USA|2020-05-24	North America|hCoV-19/USA/FL-BPHL-0722/2020|EPI ISL 509780|B.1.3|USA|2020-07-21	0.0004703093	North America
North America|hCoV-19/USA/UT-08617/2020|EPI ISL 524358|B.1|USA|2020-05-24	North America|hCoV-19/USA/FL-BPHL-0722/2020|EPI ISL 509780|B.1.3|USA|2020-07-21	0.0004366533	North America
North America|hCoV-19/USA/MD-MDH-0088/2020|EPI ISL 522824|B.1|USA|2020-05-24	North America|hCoV-19/USA/FL-BPHL-0722/2020|EPI ISL 509780|B.1.3|USA|2020-07-21	0.0004032474	North America
North America|hCoV-19/USA/VA-DCLS-0494/2020|EPI ISL 485814|B.1|USA|2020-05-24	North America|hCoV-19/USA/FL-BPHL-0722/2020|EPI ISL 509780|B.1.3|USA|2020-07-21	0.0004367070	North America
North America|hCoV-19/USA/WA-S1536/2020|EPI ISL 495962|B.1.124|USA|2020-05-25	North America|hCoV-19/USA/FL-BPHL-0722/2020|EPI ISL 509780|B.1.3|USA|2020-07-21	0.0004702440	North America
North America|hCoV-19/USA/MI-MDHHS-SC20926/2020|EPI ISL 476062|B.1|USA|2020-05-25	North America|hCoV-19/USA/FL-BPHL-0722/2020|EPI ISL 509780|B.1.3|USA|2020-07-21	0.0003022509	North America
North America|hCoV-19/USA/UT-UPHL-2008799/2020|EPI ISL 524825|B.1|USA|2020-05-25	North America|hCoV-19/USA/FL-BPHL-0722/2020|EPI ISL 509780|B.1.3|USA|2020-07-21	0.0003358411	North America
North America|hCoV-19/USA/TX-HMH-2389/2020|EPI ISL 545281|B.1.1|USA|2020-05-25	North America|hCoV-19/USA/FL-BPHL-0722/2020|EPI ISL 509780|B.1.3|USA|2020-07-21	0.0005374931	North America
North America|hCoV-19/USA/TX-HMH-2425/2020|EPI ISL 545306|B.1.1|USA|2020-05-26	North America|hCoV-19/USA/FL-BPHL-0722/2020|EPI ISL 509780|B.1.3|USA|2020-07-21	0.0004702875	North America
North America|hCoV-19/USA/FL-BPHL-0815/2020|EPI ISL 514161|B.1|USA|2020-05-26	North America|hCoV-19/USA/FL-BPHL-0722/2020|EPI ISL 509780|B.1.3|USA|2020-07-21	0.0005374606	North America
North America|hCoV-19/USA/WI-UW-817/2020|EPI ISL 509824|B.1|USA|2020-05-26	North America|hCoV-19/USA/FL-BPHL-0722/2020|EPI ISL 509780|B.1.3|USA|2020-07-21	0.0003694498	North America
North America|hCoV-19/USA/WA-S1562/2020|EPI ISL 495988|B.1|USA|2020-05-26	North America|hCoV-19/USA/FL-BPHL-0722/2020|EPI ISL 509780|B.1.3|USA|2020-07-21	0.0004702733	North America
North America|hCoV-19/USA/TX-HMH-2403/2020|EPI ISL 545290|B.1|USA|2020-05-26	North America|hCoV-19/USA/FL-BPHL-0722/2020|EPI ISL 509780|B.1.3|USA|2020-07-21	0.0003022509	North America
North America|hCoV-19/USA/NV-NSPHL-A0202/2020|EPI ISL 515456|B.1|USA|2020-05-27	North America|hCoV-19/USA/FL-BPHL-0722/2020|EPI ISL 509780|B.1.3|USA|2020-07-21	0.0003358566	North America
North America|hCoV-19/USA/WA-S1647/2020|EPI ISL 496073|B.1|USA|2020-05-27	North America|hCoV-19/USA/FL-BPHL-0722/2020|EPI ISL 509780|B.1.3|USA|2020-07-21	0.0003358411	North America
North America|hCoV-19/USA/WA-S1635/2020|EPI ISL 496061|B.1|USA|2020-05-27	North America|hCoV-19/USA/FL-BPHL-0722/2020|EPI ISL 509780|B.1.3|USA|2020-07-21	0.0003358566	North America
North America|hCoV-19/USA/WA-S1634/2020|EPI ISL 496060|B.1|USA|2020-05-27	North America|hCoV-19/USA/FL-BPHL-0722/2020|EPI ISL 509780|B.1.3|USA|2020-07-21	0.0003022509	North America
North America|hCoV-19/USA/WA-S1638/2020|EPI ISL 496064|B.1|USA|2020-05-27	North America|hCoV-19/USA/FL-BPHL-0722/2020|EPI ISL 509780|B.1.3|USA|2020-07-21	0.0003358513	North America
North America|hCoV-19/USA/MN-MDH-1583/2020|EPI ISL 530179|B.1.3|USA|2020-05-28	North America|hCoV-19/USA/FL-BPHL-0722/2020|EPI ISL 509780|B.1.3|USA|2020-07-21	0.0004702515	North America
North America|hCoV-19/USA/TX-HMH-2474/2020|EPI ISL 545331|B.1.255|USA|2020-05-28	North America|hCoV-19/USA/FL-BPHL-0722/2020|EPI ISL 509780|B.1.3|USA|2020-07-21	0.0005038511	North America
North America|hCoV-19/USA/TX-HMH-2482/2020|EPI ISL 545334|B.1.1|USA|2020-05-28	North America|hCoV-19/USA/FL-BPHL-0722/2020|EPI ISL 509780|B.1.3|USA|2020-07-21	0.0005711509	North America
North America|hCoV-19/USA/VA-DCLS-0997/2020|EPI ISL 526899|B.1|USA|2020-05-28	North America|hCoV-19/USA/FL-BPHL-0722/2020|EPI ISL 509780|B.1.3|USA|2020-07-21	0.0004030751	North America
North America|hCoV-19/USA/UT-UPHL-2008928/2020|EPI ISL 525033|B.1|USA|2020-05-28	North America|hCoV-19/USA/FL-BPHL-0722/2020|EPI ISL 509780|B.1.3|USA|2020-07-21	0.0006047042	North America
North America|hCoV-19/USA/TX-HMH-2465/2020|EPI ISL 545325|B.1|USA|2020-05-29	North America|hCoV-19/USA/FL-BPHL-0722/2020|EPI ISL 509780|B.1.3|USA|2020-07-21	0.0004702800	North America
North America|hCoV-19/USA/UT-UPHL-2008806/2020|EPI ISL 524832|B.1.370|USA|2020-05-29	North America|hCoV-19/USA/FL-BPHL-0722/2020|EPI ISL 509780|B.1.3|USA|2020-07-21	0.0005038897	North America
North America|hCoV-19/USA/MD-MDH-0125/2020|EPI ISL 529167|B.1|USA|2020-05-29	North America|hCoV-19/USA/FL-BPHL-0722/2020|EPI ISL 509780|B.1.3|USA|2020-07-21	0.0003694668	North America
North America|hCoV-19/USA/FL-BPHL-0551/2020|EPI ISL 508754|B.1.370|USA|2020-05-29	North America|hCoV-19/USA/FL-BPHL-0722/2020|EPI ISL 509780|B.1.3|USA|2020-07-21	0.0006046579	North America
North America|hCoV-19/USA/WA-S1660/2020|EPI ISL 496086|B.1.1|USA|2020-05-29	North America|hCoV-19/USA/FL-BPHL-0722/2020|EPI ISL 509780|B.1.3|USA|2020-07-21	0.0005039282	North America
North America|hCoV-19/USA/TX-HMH-3016/2020|EPI ISL 543936|B.1.1|USA|2020-05-30	North America|hCoV-19/USA/FL-BPHL-0722/2020|EPI ISL 509780|B.1.3|USA|2020-07-21	0.0005039363	North America
North America|hCoV-19/USA/TX-HMH-3032/2020|EPI ISL 543946|B.1.370|USA|2020-05-30	North America|hCoV-19/USA/FL-BPHL-0722/2020|EPI ISL 509780|B.1.3|USA|2020-07-21	0.0004366199	North America
North America|hCoV-19/USA/TX-HMH-2342/2020|EPI ISL 545255|B.1.370|USA|2020-05-30	North America|hCoV-19/USA/FL-BPHL-0722/2020|EPI ISL 509780|B.1.3|USA|2020-07-21	0.0005375181	North America
North America|hCoV-19/USA/TX-HMH-3033/2020|EPI ISL 543947|B.1|USA|2020-05-30	North America|hCoV-19/USA/FL-BPHL-0722/2020|EPI ISL 509780|B.1.3|USA|2020-07-21	0.0004702298	North America
North America|hCoV-19/USA/TX-HMH-3011/2020|EPI ISL 543931|B.1.1|USA|2020-05-30	North America|hCoV-19/USA/FL-BPHL-0722/2020|EPI ISL 509780|B.1.3|USA|2020-07-21	0.0005711509	North America
North America|hCoV-19/USA/TX-HMH-2434/2020|EPI ISL 545307|B.1|USA|2020-05-31	North America|hCoV-19/USA/FL-BPHL-0722/2020|EPI ISL 509780|B.1.3|USA|2020-07-21	0.0003022789	North America
North America|hCoV-19/USA/TX-HMH-2319/2020|EPI ISL 545241|B.1.1|USA|2020-05-31	North America|hCoV-19/USA/FL-BPHL-0722/2020|EPI ISL 509780|B.1.3|USA|2020-07-21	0.0004366867	North America
North America|hCoV-19/Canada/ON-UHTC 0139/2020|EPI ISL 526275|B.1.1|Canada|2020-05-31	North America|hCoV-19/USA/FL-BPHL-0722/2020|EPI ISL 509780|B.1.3|USA|2020-07-21	0.0005375180	North America
North America|hCoV-19/USA/CA-UCLA-30/2020|EPI ISL 537563|B.1|USA|2020-05-31	North America|hCoV-19/USA/FL-BPHL-0722/2020|EPI ISL 509780|B.1.3|USA|2020-07-21	0.0005039203	North America
North America|hCoV-19/USA/TX-HMH-2993/2020|EPI ISL 543917|B.1.265|USA|2020-05-31	North America|hCoV-19/USA/FL-BPHL-0722/2020|EPI ISL 509780|B.1.3|USA|2020-07-21	0.0003694327	North America
North America|hCoV-19/USA/UT-UPHL-2008777/2020|EPI ISL 524808|B.1.370|USA|2020-06-01	North America|hCoV-19/USA/FL-BPHL-0722/2020|EPI ISL 509780|B.1.3|USA|2020-07-21	0.0004702951	North America
North America|hCoV-19/USA/TX-HMH-2543/2020|EPI ISL 545373|B.1.370|USA|2020-06-01	North America|hCoV-19/USA/FL-BPHL-0722/2020|EPI ISL 509780|B.1.3|USA|2020-07-21	0.0004366735	North America
North America|hCoV-19/USA/WA-S1728/2020|EPI ISL 496154|B.1.1|USA|2020-06-01	North America|hCoV-19/USA/FL-BPHL-0722/2020|EPI ISL 509780|B.1.3|USA|2020-07-21	0.0005375180	North America
North America|hCoV-19/USA/TX-HMH-2567/2020|EPI ISL 545392|B.1|USA|2020-06-01	North America|hCoV-19/USA/FL-BPHL-0722/2020|EPI ISL 509780|B.1.3|USA|2020-07-21	0.0004702658	North America
North America|hCoV-19/USA/UT-UPHL-2008832/2020|EPI ISL 524852|B.1.370|USA|2020-06-01	North America|hCoV-19/USA/FL-BPHL-0722/2020|EPI ISL 509780|B.1.3|USA|2020-07-21	0.0005038897	North America
North America|hCoV-19/USA/CA-IGI-0075/2020|EPI ISL 511829|B.1.3|USA|2020-06-02	North America|hCoV-19/USA/FL-BPHL-0722/2020|EPI ISL 509780|B.1.3|USA|2020-07-21	0.0005711683	North America
North America|hCoV-19/USA/CA-CDC-4684/2020|EPI ISL 535662|B.1|USA|2020-06-02	North America|hCoV-19/USA/FL-BPHL-0722/2020|EPI ISL 509780|B.1.3|USA|2020-07-21	0.0005374769	North America
North America|hCoV-19/USA/WA-S1802/2020|EPI ISL 496228|B.1|USA|2020-06-02	North America|hCoV-19/USA/FL-BPHL-0722/2020|EPI ISL 509780|B.1.3|USA|2020-07-21	0.0003694498	North America
North America|hCoV-19/USA/NV-NSPHL-A0206/2020|EPI ISL 515460|B.1|USA|2020-06-02	North America|hCoV-19/USA/FL-BPHL-0722/2020|EPI ISL 509780|B.1.3|USA|2020-07-21	0.0004030751	North America
North America|hCoV-19/USA/CA-IGI-0050/2020|EPI ISL 511805|B.1|USA|2020-06-02	North America|hCoV-19/USA/FL-BPHL-0722/2020|EPI ISL 509780|B.1.3|USA|2020-07-21	0.0003694498	North America
North America|hCoV-19/USA/VA-DCLS-1017/2020|EPI ISL 526907|B.1.1|USA|2020-06-03	North America|hCoV-19/USA/FL-BPHL-0722/2020|EPI ISL 509780|B.1.3|USA|2020-07-21	0.0008064317	North America
North America|hCoV-19/USA/TX-HMH-2768/2020|EPI ISL 545541|B.1.265|USA|2020-06-03	North America|hCoV-19/USA/FL-BPHL-0722/2020|EPI ISL 509780|B.1.3|USA|2020-07-21	0.0003358411	North America
North America|hCoV-19/USA/WA-S1816/2020|EPI ISL 496242|B.1.124|USA|2020-06-03	North America|hCoV-19/USA/FL-BPHL-0722/2020|EPI ISL 509780|B.1.3|USA|2020-07-21	0.0004702297	North America
North America|hCoV-19/USA/WA-S1938/2020|EPI ISL 497366|B.1.124|USA|2020-06-03	North America|hCoV-19/USA/FL-BPHL-0722/2020|EPI ISL 509780|B.1.3|USA|2020-07-21	0.0005710716	North America
North America|hCoV-19/USA/WI-GMF-05143/2020|EPI ISL 471145|B.1.3|USA|2020-06-03	North America|hCoV-19/USA/FL-BPHL-0722/2020|EPI ISL 509780|B.1.3|USA|2020-07-21	0.0003694781	North America
North America|hCoV-19/USA/CA-CDC-4698/2020|EPI ISL 535675|B.1|USA|2020-06-04	North America|hCoV-19/USA/FL-BPHL-0722/2020|EPI ISL 509780|B.1.3|USA|2020-07-21	0.0005374932	North America
North America|hCoV-19/USA/WA-S1959/2020|EPI ISL 497387|B.1|USA|2020-06-04	North America|hCoV-19/USA/FL-BPHL-0722/2020|EPI ISL 509780|B.1.3|USA|2020-07-21	0.0003358566	North America
North America|hCoV-19/USA/TX-HMH-2706/2020|EPI ISL 545492|B.1.370|USA|2020-06-04	North America|hCoV-19/USA/FL-BPHL-0722/2020|EPI ISL 509780|B.1.3|USA|2020-07-21	0.0004366199	North America
North America|hCoV-19/USA/CA-CDC-4703/2020|EPI ISL 535680|B.1.5|USA|2020-06-04	North America|hCoV-19/USA/FL-BPHL-0722/2020|EPI ISL 509780|B.1.3|USA|2020-07-21	0.0005038896	North America
North America|hCoV-19/USA/CA-CDC-4713/2020|EPI ISL 535689|B.1|USA|2020-06-04	North America|hCoV-19/USA/FL-BPHL-0722/2020|EPI ISL 509780|B.1.3|USA|2020-07-21	0.0004702515	North America
North America|hCoV-19/USA/TX-HMH-2739/2020|EPI ISL 545518|B.1|USA|2020-06-05	North America|hCoV-19/USA/FL-BPHL-0722/2020|EPI ISL 509780|B.1.3|USA|2020-07-21	0.0003358668	North America
North America|hCoV-19/USA/MD-MDH-0187/2020|EPI ISL 538271|B.1|USA|2020-06-05	North America|hCoV-19/USA/FL-BPHL-0722/2020|EPI ISL 509780|B.1.3|USA|2020-07-21	0.0004366805	North America
North America|hCoV-19/USA/TX-HMH-2732/2020|EPI ISL 545511|B.1.370|USA|2020-06-05	North America|hCoV-19/USA/FL-BPHL-0722/2020|EPI ISL 509780|B.1.3|USA|2020-07-21	0.0004366199	North America
North America|hCoV-19/USA/WA-S2027/2020|EPI ISL 497455|B.1.5|USA|2020-06-05	North America|hCoV-19/USA/FL-BPHL-0722/2020|EPI ISL 509780|B.1.3|USA|2020-07-21	0.0005710980	North America
North America|hCoV-19/USA/WA-UW-10447/2020|EPI ISL 570310|B.1|USA|2020-06-05	North America|hCoV-19/USA/FL-BPHL-0722/2020|EPI ISL 509780|B.1.3|USA|2020-07-21	0.0004366735	North America
North America|hCoV-19/USA/TX-HMH-2691/2020|EPI ISL 545479|B.1.1|USA|2020-06-06	North America|hCoV-19/USA/FL-BPHL-0722/2020|EPI ISL 509780|B.1.3|USA|2020-07-21	0.0005039282	North America
North America|hCoV-19/USA/TX-HMH-2578/2020|EPI ISL 545401|B.1.1|USA|2020-06-06	North America|hCoV-19/USA/FL-BPHL-0722/2020|EPI ISL 509780|B.1.3|USA|2020-07-21	0.0004366867	North America
North America|hCoV-19/USA/WI-UW-462/2020|EPI ISL 484837|B.1|USA|2020-06-06	North America|hCoV-19/USA/FL-BPHL-0722/2020|EPI ISL 509780|B.1.3|USA|2020-07-21	0.0003358411	North America
North America|hCoV-19/USA/TX-HMH-2575/2020|EPI ISL 545398|B.1.370|USA|2020-06-06	North America|hCoV-19/USA/FL-BPHL-0722/2020|EPI ISL 509780|B.1.3|USA|2020-07-21	0.0005038358	North America
North America|hCoV-19/USA/CA-UCLA-34/2020|EPI ISL 537567|B.1|USA|2020-06-06	North America|hCoV-19/USA/FL-BPHL-0722/2020|EPI ISL 509780|B.1.3|USA|2020-07-21	0.0003360754	North America
North America|hCoV-19/USA/TX-HMH-2841/2020|EPI ISL 543812|B.1.361|USA|2020-06-07	North America|hCoV-19/USA/FL-BPHL-0722/2020|EPI ISL 509780|B.1.3|USA|2020-07-21	0.0003694780	North America
North America|hCoV-19/USA/TX-HMH-2517/2020|EPI ISL 545353|B.1.3|USA|2020-06-07	North America|hCoV-19/USA/FL-BPHL-0722/2020|EPI ISL 509780|B.1.3|USA|2020-07-21	0.0004702733	North America
North America|hCoV-19/USA/TX-HMH-2828/2020|EPI ISL 543802|B.1.3|USA|2020-06-07	North America|hCoV-19/USA/FL-BPHL-0722/2020|EPI ISL 509780|B.1.3|USA|2020-07-21	0.0005712038	North America
North America|hCoV-19/USA/MD-MDH-0196/2020|EPI ISL 560809|B.1|USA|2020-06-07	North America|hCoV-19/USA/FL-BPHL-0722/2020|EPI ISL 509780|B.1.3|USA|2020-07-21	0.0003358513	North America
North America|hCoV-19/USA/MD-MDH-0195/2020|EPI ISL 560808|B.1|USA|2020-06-07	North America|hCoV-19/USA/FL-BPHL-0722/2020|EPI ISL 509780|B.1.3|USA|2020-07-21	0.0003694498	North America
North America|hCoV-19/USA/WA-S2143/2020|EPI ISL 497571|B.1|USA|2020-06-08	North America|hCoV-19/USA/FL-BPHL-0722/2020|EPI ISL 509780|B.1.3|USA|2020-07-21	0.0004030500	North America
North America|hCoV-19/USA/TX-HMH-2839/2020|EPI ISL 543810|B.1.1|USA|2020-06-08	North America|hCoV-19/USA/FL-BPHL-0722/2020|EPI ISL 509780|B.1.3|USA|2020-07-21	0.0007057158	North America
North America|hCoV-19/USA/TX-HMH-2802/2020|EPI ISL 545565|B.1|USA|2020-06-08	North America|hCoV-19/USA/FL-BPHL-0722/2020|EPI ISL 509780|B.1.3|USA|2020-07-21	0.0004366533	North America
North America|hCoV-19/USA/TX-HMH-2792/2020|EPI ISL 545557|B.1.370|USA|2020-06-08	North America|hCoV-19/USA/FL-BPHL-0722/2020|EPI ISL 509780|B.1.3|USA|2020-07-21	0.0006719315	North America
North America|hCoV-19/USA/MN-CDC-6286/2020|EPI ISL 527693|B.1|USA|2020-06-09	North America|hCoV-19/USA/FL-BPHL-0722/2020|EPI ISL 509780|B.1.3|USA|2020-07-21	0.0003022509	North America
North America|hCoV-19/USA/TX-HMH-2926/2020|EPI ISL 543868|B.1.315|USA|2020-06-09	North America|hCoV-19/USA/FL-BPHL-0722/2020|EPI ISL 509780|B.1.3|USA|2020-07-21	0.0003358668	North America
North America|hCoV-19/USA/OR-OHSU-0456/2020|EPI ISL 525813|B.1.5|USA|2020-06-09	North America|hCoV-19/USA/FL-BPHL-0722/2020|EPI ISL 509780|B.1.3|USA|2020-07-21	0.0004030564	North America
North America|hCoV-19/Canada/ON-UHTC 0151/2020|EPI ISL 526284|B.1|Canada|2020-06-09	North America|hCoV-19/USA/FL-BPHL-0722/2020|EPI ISL 509780|B.1.3|USA|2020-07-21	0.0004702733	North America
North America|hCoV-19/USA/WA-S2269/2020|EPI ISL 497697|B.1.124|USA|2020-06-09	North America|hCoV-19/USA/FL-BPHL-0722/2020|EPI ISL 509780|B.1.3|USA|2020-07-21	0.0005038277	North America
North America|hCoV-19/USA/CA-IGI-0083/2020|EPI ISL 511837|B.1|USA|2020-06-10	North America|hCoV-19/USA/FL-BPHL-0722/2020|EPI ISL 509780|B.1.3|USA|2020-07-21	0.0003694498	North America
North America|hCoV-19/USA/VA-DCLS-1076/2020|EPI ISL 528674|B.1|USA|2020-06-10	North America|hCoV-19/USA/FL-BPHL-0722/2020|EPI ISL 509780|B.1.3|USA|2020-07-21	0.0004703937	North America
North America|hCoV-19/USA/WA-UW-10696/2020|EPI ISL 570352|B.1|USA|2020-06-10	North America|hCoV-19/USA/FL-BPHL-0722/2020|EPI ISL 509780|B.1.3|USA|2020-07-21	0.0005038825	North America
North America|hCoV-19/USA/TX-HMH-3073/2020|EPI ISL 543977|B.1|USA|2020-06-10	North America|hCoV-19/USA/FL-BPHL-0722/2020|EPI ISL 509780|B.1.3|USA|2020-07-21	0.0004366665	North America
North America|hCoV-19/USA/CA-IGI-0054/2020|EPI ISL 511809|B.1|USA|2020-06-11	North America|hCoV-19/USA/FL-BPHL-0722/2020|EPI ISL 509780|B.1.3|USA|2020-07-21	0.0004030629	North America
North America|hCoV-19/USA/TX-HMH-3169/2020|EPI ISL 544045|B.1.361|USA|2020-06-11	North America|hCoV-19/USA/FL-BPHL-0722/2020|EPI ISL 509780|B.1.3|USA|2020-07-21	0.0003694839	North America
North America|hCoV-19/USA/TX-HMH-3279/2020|EPI ISL 544097|B.1.1|USA|2020-06-11	North America|hCoV-19/USA/FL-BPHL-0722/2020|EPI ISL 509780|B.1.3|USA|2020-07-21	0.0004703093	North America
North America|hCoV-19/USA/TX-HMH-3124/2020|EPI ISL 544010|B.1.3|USA|2020-06-11	North America|hCoV-19/USA/FL-BPHL-0722/2020|EPI ISL 509780|B.1.3|USA|2020-07-21	0.0003694439	North America
North America|hCoV-19/USA/TX-HMH-3176/2020|EPI ISL 544051|B.1.1|USA|2020-06-11	North America|hCoV-19/USA/FL-BPHL-0722/2020|EPI ISL 509780|B.1.3|USA|2020-07-21	0.0004702875	North America
North America|hCoV-19/USA/TX-HMH-3220/2020|EPI ISL 544088|B.1.361|USA|2020-06-12	North America|hCoV-19/USA/FL-BPHL-0722/2020|EPI ISL 509780|B.1.3|USA|2020-07-21	0.0004030938	North America
North America|hCoV-19/USA/TX-HMH-3442/2020|EPI ISL 544197|B.1.370|USA|2020-06-12	North America|hCoV-19/USA/FL-BPHL-0722/2020|EPI ISL 509780|B.1.3|USA|2020-07-21	0.0005038511	North America
North America|hCoV-19/USA/TX-HMH-3827/2020|EPI ISL 543231|B.1.370|USA|2020-06-12	North America|hCoV-19/USA/FL-BPHL-0722/2020|EPI ISL 509780|B.1.3|USA|2020-07-21	0.0005038358	North America
North America|hCoV-19/Costa Rica/INC-0056/2020|EPI ISL 512662|B.1.1|Costa Rica|2020-06-12	North America|hCoV-19/USA/FL-BPHL-0722/2020|EPI ISL 509780|B.1.3|USA|2020-07-21	0.0006384289	North America
North America|hCoV-19/USA/TX-HMH-3228/2020|EPI ISL 544095|B.1.3|USA|2020-06-13	North America|hCoV-19/USA/FL-BPHL-0722/2020|EPI ISL 509780|B.1.3|USA|2020-07-21	0.0005711947	North America
North America|hCoV-19/USA/TX-HMH-3420/2020|EPI ISL 544179|B.1.1|USA|2020-06-13	North America|hCoV-19/USA/FL-BPHL-0722/2020|EPI ISL 509780|B.1.3|USA|2020-07-21	0.0004703093	North America
North America|hCoV-19/USA/TX-HMH-3428/2020|EPI ISL 544185|B.1|USA|2020-06-13	North America|hCoV-19/USA/FL-BPHL-0722/2020|EPI ISL 509780|B.1.3|USA|2020-07-21	0.0004366735	North America
North America|hCoV-19/USA/TX-HMH-3211/2020|EPI ISL 544079|B.1.370|USA|2020-06-13	North America|hCoV-19/USA/FL-BPHL-0722/2020|EPI ISL 509780|B.1.3|USA|2020-07-21	0.0005374855	North America
North America|hCoV-19/USA/TX-HMH-3229/2020|EPI ISL 544096|B.1.1|USA|2020-06-13	North America|hCoV-19/USA/FL-BPHL-0722/2020|EPI ISL 509780|B.1.3|USA|2020-07-21	0.0006047504	North America
North America|hCoV-19/USA/TX-HMH-3370/2020|EPI ISL 544154|B.1|USA|2020-06-14	North America|hCoV-19/USA/FL-BPHL-0722/2020|EPI ISL 509780|B.1.3|USA|2020-07-21	0.0002686620	North America
North America|hCoV-19/USA/TX-HMH-3412/2020|EPI ISL 544172|B.1.361|USA|2020-06-14	North America|hCoV-19/USA/FL-BPHL-0722/2020|EPI ISL 509780|B.1.3|USA|2020-07-21	0.0004030938	North America
North America|hCoV-19/USA/TX-HMH-3546/2020|EPI ISL 543009|B.1.370|USA|2020-06-14	North America|hCoV-19/USA/FL-BPHL-0722/2020|EPI ISL 509780|B.1.3|USA|2020-07-21	0.0004366199	North America
North America|hCoV-19/USA/TX-HMH-3402/2020|EPI ISL 544162|B.1.370|USA|2020-06-14	North America|hCoV-19/USA/FL-BPHL-0722/2020|EPI ISL 509780|B.1.3|USA|2020-07-21	0.0005038744	North America
North America|hCoV-19/USA/WI-GMF-06563/2020|EPI ISL 489905|B.1.3|USA|2020-06-15	North America|hCoV-19/USA/FL-BPHL-0722/2020|EPI ISL 509780|B.1.3|USA|2020-07-21	0.0003694781	North America
North America|hCoV-19/USA/TX-HMH-3570/2020|EPI ISL 543030|B.1.1|USA|2020-06-15	North America|hCoV-19/USA/FL-BPHL-0722/2020|EPI ISL 509780|B.1.3|USA|2020-07-21	0.0006047042	North America
North America|hCoV-19/USA/CA-IGI-0066/2020|EPI ISL 511862|B.1.1|USA|2020-06-15	North America|hCoV-19/USA/FL-BPHL-0722/2020|EPI ISL 509780|B.1.3|USA|2020-07-21	0.0005715330	North America
North America|hCoV-19/USA/CA-CDC-4719/2020|EPI ISL 535694|B.1|USA|2020-06-15	North America|hCoV-19/USA/FL-BPHL-0722/2020|EPI ISL 509780|B.1.3|USA|2020-07-21	0.0005374931	North America
North America|hCoV-19/USA/WA-UW-11728/2020|EPI ISL 570464|B.1.247|USA|2020-06-16	North America|hCoV-19/USA/FL-BPHL-0722/2020|EPI ISL 509780|B.1.3|USA|2020-07-21	0.0006383710	North America
North America|hCoV-19/USA/WA-S2450/2020|EPI ISL 497082|B.1.1|USA|2020-06-16	North America|hCoV-19/USA/FL-BPHL-0722/2020|EPI ISL 509780|B.1.3|USA|2020-07-21	0.0005038816	North America
North America|hCoV-19/USA/CA-CDC-4730/2020|EPI ISL 535701|B.1|USA|2020-06-16	North America|hCoV-19/USA/FL-BPHL-0722/2020|EPI ISL 509780|B.1.3|USA|2020-07-21	0.0005374519	North America
North America|hCoV-19/USA/MN-MDH-1646/2020|EPI ISL 539840|B.1.370|USA|2020-06-16	North America|hCoV-19/USA/FL-BPHL-0722/2020|EPI ISL 509780|B.1.3|USA|2020-07-21	0.0004702733	North America
North America|hCoV-19/USA/TX-HMH-3918/2020|EPI ISL 543280|B.1.1|USA|2020-06-16	North America|hCoV-19/USA/FL-BPHL-0722/2020|EPI ISL 509780|B.1.3|USA|2020-07-21	0.0006383709	North America
North America|hCoV-19/USA/TX-HMH-4390/2020|EPI ISL 543583|B.1.1|USA|2020-06-17	North America|hCoV-19/USA/FL-BPHL-0722/2020|EPI ISL 509780|B.1.3|USA|2020-07-21	0.0006047322	North America
North America|hCoV-19/USA/TX-HMH-4423/2020|EPI ISL 543607|B.1.370|USA|2020-06-17	North America|hCoV-19/USA/FL-BPHL-0722/2020|EPI ISL 509780|B.1.3|USA|2020-07-21	0.0005711072	North America
North America|hCoV-19/USA/WA-S2555/2020|EPI ISL 497187|B.1|USA|2020-06-17	North America|hCoV-19/USA/FL-BPHL-0722/2020|EPI ISL 509780|B.1.3|USA|2020-07-21	0.0003022509	North America
North America|hCoV-19/USA/TX-HMH-3855/2020|EPI ISL 543256|B.1.1|USA|2020-06-17	North America|hCoV-19/USA/FL-BPHL-0722/2020|EPI ISL 509780|B.1.3|USA|2020-07-21	0.0005711418	North America
North America|hCoV-19/USA/TX-HMH-4296/2020|EPI ISL 543506|B.1.3|USA|2020-06-18	North America|hCoV-19/USA/FL-BPHL-0722/2020|EPI ISL 509780|B.1.3|USA|2020-07-21	0.0006384300	North America
North America|hCoV-19/USA/TX-HMH-4320/2020|EPI ISL 543529|B.1|USA|2020-06-18	North America|hCoV-19/USA/FL-BPHL-0722/2020|EPI ISL 509780|B.1.3|USA|2020-07-21	0.0004702515	North America
North America|hCoV-19/USA/WA-S2578/2020|EPI ISL 497210|B.1.124|USA|2020-06-18	North America|hCoV-19/USA/FL-BPHL-0722/2020|EPI ISL 509780|B.1.3|USA|2020-07-21	0.0005710543	North America
North America|hCoV-19/USA/TX-HMH-4185/2020|EPI ISL 543420|B.1.1|USA|2020-06-18	North America|hCoV-19/USA/FL-BPHL-0722/2020|EPI ISL 509780|B.1.3|USA|2020-07-21	0.0006047602	North America
North America|hCoV-19/USA/CA-ALSR-1102-SAN/2020|EPI ISL 483528|B.1|USA|2020-06-18	North America|hCoV-19/USA/FL-BPHL-0722/2020|EPI ISL 509780|B.1.3|USA|2020-07-21	0.0007392110	North America
North America|hCoV-19/Mexico/COA-InDRE 40/2020|EPI ISL 516620|B.1.1|Mexico|2020-06-19	North America|hCoV-19/USA/FL-BPHL-0722/2020|EPI ISL 509780|B.1.3|USA|2020-07-21	0.0006047322	North America
North America|hCoV-19/USA/MO-WUSTL046/2020|EPI ISL 493075|B.1|USA|2020-06-19	North America|hCoV-19/USA/FL-BPHL-0722/2020|EPI ISL 509780|B.1.3|USA|2020-07-21	0.0004702732	North America
North America|hCoV-19/Canada/ON-UHTC-0270/2020|EPI ISL 570002|B.1.36|Canada|2020-06-19	North America|hCoV-19/USA/FL-BPHL-0722/2020|EPI ISL 509780|B.1.3|USA|2020-07-21	0.0007727087	North America
North America|hCoV-19/USA/SC-DHEC-0586/2020|EPI ISL 529095|B.1.3|USA|2020-06-19	North America|hCoV-19/USA/FL-BPHL-0722/2020|EPI ISL 509780|B.1.3|USA|2020-07-21	0.0004030500	North America
North America|hCoV-19/USA/TX-HMH-4839/2020|EPI ISL 544367|B.1.265|USA|2020-06-20	North America|hCoV-19/USA/FL-BPHL-0722/2020|EPI ISL 509780|B.1.3|USA|2020-07-21	0.0005038978	North America
North America|hCoV-19/USA/WA-UW-11290/2020|EPI ISL 570390|B.1.1|USA|2020-06-20	North America|hCoV-19/USA/FL-BPHL-0722/2020|EPI ISL 509780|B.1.3|USA|2020-07-21	0.0005374931	North America
North America|hCoV-19/USA/WA-S2711/2020|EPI ISL 525701|B.1|USA|2020-06-20	North America|hCoV-19/USA/FL-BPHL-0722/2020|EPI ISL 509780|B.1.3|USA|2020-07-21	0.0004702373	North America
North America|hCoV-19/USA/VA-DCLS-1110/2020|EPI ISL 529913|B.1.370|USA|2020-06-20	North America|hCoV-19/USA/FL-BPHL-0722/2020|EPI ISL 509780|B.1.3|USA|2020-07-21	0.0004366331	North America
North America|hCoV-19/USA/TX-HMH-5076/2020|EPI ISL 544506|B.1.361|USA|2020-06-20	North America|hCoV-19/USA/FL-BPHL-0722/2020|EPI ISL 509780|B.1.3|USA|2020-07-21	0.0005375095	North America
North America|hCoV-19/USA/TX-HMH-4678/2020|EPI ISL 544249|B.1.1|USA|2020-06-21	North America|hCoV-19/USA/FL-BPHL-0722/2020|EPI ISL 509780|B.1.3|USA|2020-07-21	0.0004703093	North America
North America|hCoV-19/USA/TX-HMH-4844/2020|EPI ISL 544370|B.1.361|USA|2020-06-21	North America|hCoV-19/USA/FL-BPHL-0722/2020|EPI ISL 509780|B.1.3|USA|2020-07-21	0.0003694780	North America
North America|hCoV-19/USA/TX-HMH-4615/2020|EPI ISL 543756|B.1.370|USA|2020-06-21	North America|hCoV-19/USA/FL-BPHL-0722/2020|EPI ISL 509780|B.1.3|USA|2020-07-21	0.0004366938	North America
North America|hCoV-19/USA/CA-ALSR-1045-SAN/2020|EPI ISL 483481|B.1|USA|2020-06-21	North America|hCoV-19/USA/FL-BPHL-0722/2020|EPI ISL 509780|B.1.3|USA|2020-07-21	0.0006047699	North America
North America|hCoV-19/USA/WA-UW-11562/2020|EPI ISL 570437|B.1.1|USA|2020-06-22	North America|hCoV-19/USA/FL-BPHL-0722/2020|EPI ISL 509780|B.1.3|USA|2020-07-21	0.0004702875	North America
North America|hCoV-19/USA/WA-UW-11350/2020|EPI ISL 570400|B.1.1|USA|2020-06-22	North America|hCoV-19/USA/FL-BPHL-0722/2020|EPI ISL 509780|B.1.3|USA|2020-07-21	0.0005374931	North America
North America|hCoV-19/USA/TX-HMH-4865/2020|EPI ISL 544387|B.1.3|USA|2020-06-22	North America|hCoV-19/USA/FL-BPHL-0722/2020|EPI ISL 509780|B.1.3|USA|2020-07-21	0.0006384300	North America
North America|hCoV-19/USA/TX-HMH-4875/2020|EPI ISL 544394|B.1|USA|2020-06-22	North America|hCoV-19/USA/FL-BPHL-0722/2020|EPI ISL 509780|B.1.3|USA|2020-07-21	0.0004366533	North America
North America|hCoV-19/USA/WI-UW-585/2020|EPI ISL 484960|B.1.3|USA|2020-06-22	North America|hCoV-19/USA/FL-BPHL-0722/2020|EPI ISL 509780|B.1.3|USA|2020-07-21	0.0004030500	North America
North America|hCoV-19/USA/VA-DCLS-1189/2020|EPI ISL 529936|B.1|USA|2020-06-23	North America|hCoV-19/USA/FL-BPHL-0722/2020|EPI ISL 509780|B.1.3|USA|2020-07-21	0.0004366401	North America
North America|hCoV-19/USA/WA-UW-11472/2020|EPI ISL 570415|B.1.370|USA|2020-06-23	North America|hCoV-19/USA/FL-BPHL-0722/2020|EPI ISL 509780|B.1.3|USA|2020-07-21	0.0006719004	North America
North America|hCoV-19/USA/FL-BPHL-0754/2020|EPI ISL 512560|B.1.3|USA|2020-06-23	North America|hCoV-19/USA/FL-BPHL-0722/2020|EPI ISL 509780|B.1.3|USA|2020-07-21	0.0001678985	North America
North America|hCoV-19/USA/CA-ALSR-1086-SAN/2020|EPI ISL 483513|B.1|USA|2020-06-23	North America|hCoV-19/USA/FL-BPHL-0722/2020|EPI ISL 509780|B.1.3|USA|2020-07-21	0.0004366665	North America
North America|hCoV-19/USA/TX-HMH-5091/2020|EPI ISL 544518|B.1.361|USA|2020-06-24	North America|hCoV-19/USA/FL-BPHL-0722/2020|EPI ISL 509780|B.1.3|USA|2020-07-21	0.0004366735	North America
North America|hCoV-19/USA/TX-HMH-5520/2020|EPI ISL 544841|B.1.370|USA|2020-06-24	North America|hCoV-19/USA/FL-BPHL-0722/2020|EPI ISL 509780|B.1.3|USA|2020-07-21	0.0005374932	North America
North America|hCoV-19/USA/WA-UW-12027/2020|EPI ISL 501106|B.1|USA|2020-06-24	North America|hCoV-19/USA/FL-BPHL-0722/2020|EPI ISL 509780|B.1.3|USA|2020-07-21	0.0003694439	North America
North America|hCoV-19/USA/TX-HMH-5036/2020|EPI ISL 544476|B.1|USA|2020-06-24	North America|hCoV-19/USA/FL-BPHL-0722/2020|EPI ISL 509780|B.1.3|USA|2020-07-21	0.0004366735	North America
North America|hCoV-19/USA/WI-GMF-07816/2020|EPI ISL 489925|B.1.3|USA|2020-06-24	North America|hCoV-19/USA/FL-BPHL-0722/2020|EPI ISL 509780|B.1.3|USA|2020-07-21	0.0004030751	North America
North America|hCoV-19/USA/TX-HMH-5418/2020|EPI ISL 544762|B.1.3|USA|2020-06-25	North America|hCoV-19/USA/FL-BPHL-0722/2020|EPI ISL 509780|B.1.3|USA|2020-07-21	0.0005711774	North America
North America|hCoV-19/USA/TX-HMH-5356/2020|EPI ISL 544711|B.1.3|USA|2020-06-25	North America|hCoV-19/USA/FL-BPHL-0722/2020|EPI ISL 509780|B.1.3|USA|2020-07-21	0.0006048162	North America
North America|hCoV-19/USA/WA-UW-11903/2020|EPI ISL 570476|B.1.3|USA|2020-06-25	North America|hCoV-19/USA/FL-BPHL-0722/2020|EPI ISL 509780|B.1.3|USA|2020-07-21	0.0001007304	North America
North America|hCoV-19/USA/MN-MDH-1405/2020|EPI ISL 514624|B.1.3|USA|2020-06-25	North America|hCoV-19/USA/FL-BPHL-0722/2020|EPI ISL 509780|B.1.3|USA|2020-07-21	0.0004030938	North America
North America|hCoV-19/USA/TX-HMH-6803/2020|EPI ISL 546253|B.1|USA|2020-06-25	North America|hCoV-19/USA/FL-BPHL-0722/2020|EPI ISL 509780|B.1.3|USA|2020-07-21	0.0004366603	North America
North America|hCoV-19/USA/SC-DHEC-0929/2020|EPI ISL 538420|B.1|USA|2020-06-26	North America|hCoV-19/USA/FL-BPHL-0722/2020|EPI ISL 509780|B.1.3|USA|2020-07-21	0.0005038743	North America
North America|hCoV-19/USA/IL-UW-670/2020|EPI ISL 491311|B.1.3|USA|2020-06-26	North America|hCoV-19/USA/FL-BPHL-0722/2020|EPI ISL 509780|B.1.3|USA|2020-07-21	0.0002014884	North America
North America|hCoV-19/USA/SC-DHEC-0863/2020|EPI ISL 538399|B.1.3|USA|2020-06-26	North America|hCoV-19/USA/FL-BPHL-0722/2020|EPI ISL 509780|B.1.3|USA|2020-07-21	0.0004030687	North America
North America|hCoV-19/USA/WI-GMF-07962/2020|EPI ISL 489926|B.1.3|USA|2020-06-26	North America|hCoV-19/USA/FL-BPHL-0722/2020|EPI ISL 509780|B.1.3|USA|2020-07-21	0.0004030751	North America
North America|hCoV-19/USA/TX-HMH-5541/2020|EPI ISL 544850|B.1.1|USA|2020-06-26	North America|hCoV-19/USA/FL-BPHL-0722/2020|EPI ISL 509780|B.1.3|USA|2020-07-21	0.0007055952	North America
North America|hCoV-19/USA/TX-HMH-6526/2020|EPI ISL 546059|B.1.361|USA|2020-06-27	North America|hCoV-19/USA/FL-BPHL-0722/2020|EPI ISL 509780|B.1.3|USA|2020-07-21	0.0004366735	North America
North America|hCoV-19/USA/TX-HMH-6900/2020|EPI ISL 546335|B.1|USA|2020-06-27	North America|hCoV-19/USA/FL-BPHL-0722/2020|EPI ISL 509780|B.1.3|USA|2020-07-21	0.0004366401	North America
North America|hCoV-19/USA/FL-BPHL-1480/2020|EPI ISL 549262|B.1.3|USA|2020-06-27	North America|hCoV-19/USA/FL-BPHL-0722/2020|EPI ISL 509780|B.1.3|USA|2020-07-21	0.0001343161	North America
North America|hCoV-19/USA/TX-HMH-6500/2020|EPI ISL 546040|B.1.1|USA|2020-06-27	North America|hCoV-19/USA/FL-BPHL-0722/2020|EPI ISL 509780|B.1.3|USA|2020-07-21	0.0005711244	North America
North America|hCoV-19/USA/WA-UW-12626/2020|EPI ISL 570879|B.1.1|USA|2020-06-27	North America|hCoV-19/USA/FL-BPHL-0722/2020|EPI ISL 509780|B.1.3|USA|2020-07-21	0.0005374931	North America
North America|hCoV-19/USA/TX-HMH-6963/2020|EPI ISL 546390|B.1|USA|2020-06-28	North America|hCoV-19/USA/FL-BPHL-0722/2020|EPI ISL 509780|B.1.3|USA|2020-07-21	0.0004030873	North America
North America|hCoV-19/USA/TX-HMH-7019/2020|EPI ISL 546438|B.1.361|USA|2020-06-28	North America|hCoV-19/USA/FL-BPHL-0722/2020|EPI ISL 509780|B.1.3|USA|2020-07-21	0.0004030751	North America
North America|hCoV-19/USA/TX-HMH-7081/2020|EPI ISL 546488|B.1.1|USA|2020-06-28	North America|hCoV-19/USA/FL-BPHL-0722/2020|EPI ISL 509780|B.1.3|USA|2020-07-21	0.0004702875	North America
North America|hCoV-19/USA/TX-HMH-6975/2020|EPI ISL 546400|B.1.370|USA|2020-06-28	North America|hCoV-19/USA/FL-BPHL-0722/2020|EPI ISL 509780|B.1.3|USA|2020-07-21	0.0006047236	North America
North America|hCoV-19/USA/TX-HMH-6010/2020|EPI ISL 547166|B.1.370|USA|2020-06-28	North America|hCoV-19/USA/FL-BPHL-0722/2020|EPI ISL 509780|B.1.3|USA|2020-07-21	0.0004702155	North America
North America|hCoV-19/USA/TX-HMH-5375/2020|EPI ISL 544727|B.1|USA|2020-06-29	North America|hCoV-19/USA/FL-BPHL-0722/2020|EPI ISL 509780|B.1.3|USA|2020-07-21	0.0004366464	North America
North America|hCoV-19/USA/TX-HMH-5499/2020|EPI ISL 544822|B.1.361|USA|2020-06-29	North America|hCoV-19/USA/FL-BPHL-0722/2020|EPI ISL 509780|B.1.3|USA|2020-07-21	0.0004030873	North America
North America|hCoV-19/USA/TX-HMH-7207/2020|EPI ISL 546598|B.1.361|USA|2020-06-29	North America|hCoV-19/USA/FL-BPHL-0722/2020|EPI ISL 509780|B.1.3|USA|2020-07-21	0.0004366735	North America
North America|hCoV-19/USA/GA-CDC-5095/2020|EPI ISL 566085|B.1|USA|2020-06-29	North America|hCoV-19/USA/FL-BPHL-0722/2020|EPI ISL 509780|B.1.3|USA|2020-07-21	0.0005711245	North America
North America|hCoV-19/USA/TX-HMH-7342/2020|EPI ISL 546689|B.1.370|USA|2020-06-29	North America|hCoV-19/USA/FL-BPHL-0722/2020|EPI ISL 509780|B.1.3|USA|2020-07-21	0.0005374769	North America
North America|hCoV-19/USA/WA-UW-13047/2020|EPI ISL 570844|B.1.1|USA|2020-06-30	North America|hCoV-19/USA/FL-BPHL-0722/2020|EPI ISL 509780|B.1.3|USA|2020-07-21	0.0005375429	North America
North America|hCoV-19/USA/FL-BPHL-0913/2020|EPI ISL 517803|B.1|USA|2020-06-30	North America|hCoV-19/USA/FL-BPHL-0722/2020|EPI ISL 509780|B.1.3|USA|2020-07-21	0.0003358513	North America
North America|hCoV-19/USA/FL-AG7J/2020|EPI ISL 513285|B.1|USA|2020-06-30	North America|hCoV-19/USA/FL-BPHL-0722/2020|EPI ISL 509780|B.1.3|USA|2020-07-21	0.0005038125	North America
North America|hCoV-19/USA/TX-HMH-5916/2020|EPI ISL 547106|B.1.1|USA|2020-06-30	North America|hCoV-19/USA/FL-BPHL-0722/2020|EPI ISL 509780|B.1.3|USA|2020-07-21	0.0004702875	North America
North America|hCoV-19/USA/TX-HMH-6037/2020|EPI ISL 547183|B.1.1|USA|2020-06-30	North America|hCoV-19/USA/FL-BPHL-0722/2020|EPI ISL 509780|B.1.3|USA|2020-07-21	0.0005039363	North America
North America|hCoV-19/USA/WI-GMF-08700/2020|EPI ISL 489934|B.1.3|USA|2020-07-01	North America|hCoV-19/USA/FL-BPHL-0722/2020|EPI ISL 509780|B.1.3|USA|2020-07-21	0.0004030751	North America
North America|hCoV-19/USA/TX-HMH-8040/2020|EPI ISL 545811|B.1|USA|2020-07-01	North America|hCoV-19/USA/FL-BPHL-0722/2020|EPI ISL 509780|B.1.3|USA|2020-07-21	0.0004702590	North America
North America|hCoV-19/USA/IA-GMF-08792/2020|EPI ISL 489897|B.1|USA|2020-07-01	North America|hCoV-19/USA/FL-BPHL-0722/2020|EPI ISL 509780|B.1.3|USA|2020-07-21	0.0006047698	North America
North America|hCoV-19/USA/TX-HMH-7985/2020|EPI ISL 545766|B.1|USA|2020-07-01	North America|hCoV-19/USA/FL-BPHL-0722/2020|EPI ISL 509780|B.1.3|USA|2020-07-21	0.0005374931	North America
North America|hCoV-19/USA/WI-UW-721/2020|EPI ISL 491396|B.1|USA|2020-07-01	North America|hCoV-19/USA/FL-BPHL-0722/2020|EPI ISL 509780|B.1.3|USA|2020-07-21	0.0005713302	North America
North America|hCoV-19/USA/GA-CDC-5127/2020|EPI ISL 566107|B.1|USA|2020-07-02	North America|hCoV-19/USA/FL-BPHL-0722/2020|EPI ISL 509780|B.1.3|USA|2020-07-21	0.0005375181	North America
North America|hCoV-19/USA/CA-IGI-0206/2020|EPI ISL 569933|B.1.1|USA|2020-07-02	North America|hCoV-19/USA/FL-BPHL-0722/2020|EPI ISL 509780|B.1.3|USA|2020-07-21	0.0006047969	North America
North America|hCoV-19/USA/GA-CDC-5126/2020|EPI ISL 566106|B.1|USA|2020-07-02	North America|hCoV-19/USA/FL-BPHL-0722/2020|EPI ISL 509780|B.1.3|USA|2020-07-21	0.0005711510	North America
North America|hCoV-19/USA/WA-S2718/2020|EPI ISL 525708|B.1.1|USA|2020-07-02	North America|hCoV-19/USA/FL-BPHL-0722/2020|EPI ISL 509780|B.1.3|USA|2020-07-21	0.0005039049	North America
North America|hCoV-19/USA/TX-HMH-6215/2020|EPI ISL 547318|B.1.3|USA|2020-07-02	North America|hCoV-19/USA/FL-BPHL-0722/2020|EPI ISL 509780|B.1.3|USA|2020-07-21	0.0006384300	North America
North America|hCoV-19/USA/VA-DCLS-0737/2020|EPI ISL 526858|B.1.3|USA|2020-07-03	North America|hCoV-19/USA/FL-BPHL-0722/2020|EPI ISL 509780|B.1.3|USA|2020-07-21	0.0005039405	North America
North America|hCoV-19/USA/VA-DCLS-0738/2020|EPI ISL 526859|B.1.3|USA|2020-07-03	North America|hCoV-19/USA/FL-BPHL-0722/2020|EPI ISL 509780|B.1.3|USA|2020-07-21	0.0005038744	North America
North America|hCoV-19/USA/SC-20-1385-T10/2020|EPI ISL 516755|B.1.370|USA|2020-07-03	North America|hCoV-19/USA/FL-BPHL-0722/2020|EPI ISL 509780|B.1.3|USA|2020-07-21	0.0004030442	North America
North America|hCoV-19/USA/WA-UW-13299/2020|EPI ISL 570963|B.1|USA|2020-07-03	North America|hCoV-19/USA/FL-BPHL-0722/2020|EPI ISL 509780|B.1.3|USA|2020-07-21	0.0004030565	North America
North America|hCoV-19/USA/TX-HMH-8031/2020|EPI ISL 545803|B.1.370|USA|2020-07-03	North America|hCoV-19/USA/FL-BPHL-0722/2020|EPI ISL 509780|B.1.3|USA|2020-07-21	0.0004702298	North America
North America|hCoV-19/USA/TX-HMH-6387/2020|EPI ISL 545960|B.1.361|USA|2020-07-04	North America|hCoV-19/USA/FL-BPHL-0722/2020|EPI ISL 509780|B.1.3|USA|2020-07-21	0.0004030751	North America
North America|hCoV-19/USA/WI-GMF-09171/2020|EPI ISL 489942|B.1.3|USA|2020-07-04	North America|hCoV-19/USA/FL-BPHL-0722/2020|EPI ISL 509780|B.1.3|USA|2020-07-21	0.0004366735	North America
North America|hCoV-19/USA/MD-MDH-0127/2020|EPI ISL 524892|B.1|USA|2020-07-04	North America|hCoV-19/USA/FL-BPHL-0722/2020|EPI ISL 509780|B.1.3|USA|2020-07-21	0.0005038816	North America
North America|hCoV-19/USA/TX-HMH-6198/2020|EPI ISL 547306|B.1.361|USA|2020-07-04	North America|hCoV-19/USA/FL-BPHL-0722/2020|EPI ISL 509780|B.1.3|USA|2020-07-21	0.0004030938	North America
North America|hCoV-19/USA/TX-HMH-6187/2020|EPI ISL 547298|B.1.361|USA|2020-07-04	North America|hCoV-19/USA/FL-BPHL-0722/2020|EPI ISL 509780|B.1.3|USA|2020-07-21	0.0004030751	North America
North America|hCoV-19/Costa Rica/INC-0080/2020|EPI ISL 527748|B.1|Costa Rica|2020-07-05	North America|hCoV-19/USA/FL-BPHL-0722/2020|EPI ISL 509780|B.1.3|USA|2020-07-21	0.0005374932	North America
North America|hCoV-19/USA/TX-HMH-6406/2020|EPI ISL 545977|B.1.1|USA|2020-07-05	North America|hCoV-19/USA/FL-BPHL-0722/2020|EPI ISL 509780|B.1.3|USA|2020-07-21	0.0005039049	North America
North America|hCoV-19/USA/TX-HMH-6356/2020|EPI ISL 547413|B.1.361|USA|2020-07-05	North America|hCoV-19/USA/FL-BPHL-0722/2020|EPI ISL 509780|B.1.3|USA|2020-07-21	0.0004366735	North America
North America|hCoV-19/Mexico/BCN-InDRE-51/2020|EPI ISL 516611|B.1|Mexico|2020-07-05	North America|hCoV-19/USA/FL-BPHL-0722/2020|EPI ISL 509780|B.1.3|USA|2020-07-21	0.0005038897	North America
North America|hCoV-19/USA/TX-HMH-8020/2020|EPI ISL 545796|B.1.1|USA|2020-07-05	North America|hCoV-19/USA/FL-BPHL-0722/2020|EPI ISL 509780|B.1.3|USA|2020-07-21	0.0005038897	North America
North America|hCoV-19/USA/WI-GMF-09471/2020|EPI ISL 489945|B.1.3|USA|2020-07-06	North America|hCoV-19/USA/FL-BPHL-0722/2020|EPI ISL 509780|B.1.3|USA|2020-07-21	0.0004030751	North America
North America|hCoV-19/USA/MN-MDH-1417/2020|EPI ISL 514636|B.1.370|USA|2020-07-06	North America|hCoV-19/USA/FL-BPHL-0722/2020|EPI ISL 509780|B.1.3|USA|2020-07-21	0.0004366533	North America
North America|hCoV-19/USA/SC-DHEC-1079/2020|EPI ISL 541664|B.1.3|USA|2020-07-06	North America|hCoV-19/USA/FL-BPHL-0722/2020|EPI ISL 509780|B.1.3|USA|2020-07-21	0.0003358615	North America
North America|hCoV-19/USA/TX-HMH-6441/2020|EPI ISL 545998|B.1.370|USA|2020-07-06	North America|hCoV-19/USA/FL-BPHL-0722/2020|EPI ISL 509780|B.1.3|USA|2020-07-21	0.0007055749	North America
North America|hCoV-19/USA/WI-GMF-M00018/2020|EPI ISL 547669|B.1.3|USA|2020-07-06	North America|hCoV-19/USA/FL-BPHL-0722/2020|EPI ISL 509780|B.1.3|USA|2020-07-21	0.0004366938	North America
North America|hCoV-19/USA/TX-HMH-8068/2020|EPI ISL 545833|B.1.361|USA|2020-07-07	North America|hCoV-19/USA/FL-BPHL-0722/2020|EPI ISL 509780|B.1.3|USA|2020-07-21	0.0004366735	North America
North America|hCoV-19/USA/SC-20-1633-T07/2020|EPI ISL 516776|B.1.370|USA|2020-07-07	North America|hCoV-19/USA/FL-BPHL-0722/2020|EPI ISL 509780|B.1.3|USA|2020-07-21	0.0005038358	North America
North America|hCoV-19/USA/WI-GMF-09752/2020|EPI ISL 489955|B.1|USA|2020-07-07	North America|hCoV-19/USA/FL-BPHL-0722/2020|EPI ISL 509780|B.1.3|USA|2020-07-21	0.0006383709	North America
North America|hCoV-19/USA/TX-HMH-8066/2020|EPI ISL 545831|B.1.361|USA|2020-07-07	North America|hCoV-19/USA/FL-BPHL-0722/2020|EPI ISL 509780|B.1.3|USA|2020-07-21	0.0004030751	North America
North America|hCoV-19/USA/AR-CDC-4181/2020|EPI ISL 509683|B.1|USA|2020-07-08	North America|hCoV-19/USA/FL-BPHL-0722/2020|EPI ISL 509780|B.1.3|USA|2020-07-21	0.0005039719	North America
North America|hCoV-19/USA/FL-BPHL-0960/2020|EPI ISL 517850|B.1|USA|2020-07-08	North America|hCoV-19/USA/FL-BPHL-0722/2020|EPI ISL 509780|B.1.3|USA|2020-07-21	0.0006046763	North America
North America|hCoV-19/USA/IA-GMF-09911/2020|EPI ISL 547604|B.1|USA|2020-07-08	North America|hCoV-19/USA/FL-BPHL-0722/2020|EPI ISL 509780|B.1.3|USA|2020-07-21	0.0004030442	North America
North America|hCoV-19/USA/FL-BPHL-0957/2020|EPI ISL 517847|B.1|USA|2020-07-08	North America|hCoV-19/USA/FL-BPHL-0722/2020|EPI ISL 509780|B.1.3|USA|2020-07-21	0.0004366533	North America
North America|hCoV-19/USA/SC-20-1419-T14/2020|EPI ISL 516765|B.1.1|USA|2020-07-08	North America|hCoV-19/USA/FL-BPHL-0722/2020|EPI ISL 509780|B.1.3|USA|2020-07-21	0.0006720033	North America
North America|hCoV-19/USA/MD-MDH-0142/2020|EPI ISL 534702|B.1|USA|2020-07-09	North America|hCoV-19/USA/FL-BPHL-0722/2020|EPI ISL 509780|B.1.3|USA|2020-07-21	0.0005374855	North America
North America|hCoV-19/USA/CA-IGI-0204/2020|EPI ISL 569932|B.1.1|USA|2020-07-09	North America|hCoV-19/USA/FL-BPHL-0722/2020|EPI ISL 509780|B.1.3|USA|2020-07-21	0.0005039130	North America
North America|hCoV-19/USA/FL-BPHL-0969/2020|EPI ISL 517859|B.1.370|USA|2020-07-09	North America|hCoV-19/USA/FL-BPHL-0722/2020|EPI ISL 509780|B.1.3|USA|2020-07-21	0.0006383027	North America
North America|hCoV-19/USA/WI-UW-867/2020|EPI ISL 509870|B.1.1|USA|2020-07-09	North America|hCoV-19/USA/FL-BPHL-0722/2020|EPI ISL 509780|B.1.3|USA|2020-07-21	0.0006384096	North America
North America|hCoV-19/USA/WI-UW-905/2020|EPI ISL 509906|B.1.3|USA|2020-07-10	North America|hCoV-19/USA/FL-BPHL-0722/2020|EPI ISL 509780|B.1.3|USA|2020-07-21	0.0003695650	North America
North America|hCoV-19/USA/FL-BPHL-0924/2020|EPI ISL 517814|B.1.3|USA|2020-07-10	North America|hCoV-19/USA/FL-BPHL-0722/2020|EPI ISL 509780|B.1.3|USA|2020-07-21	0.0002350854	North America
North America|hCoV-19/USA/IA-GMF-10147/2020|EPI ISL 547607|B.1|USA|2020-07-10	North America|hCoV-19/USA/FL-BPHL-0722/2020|EPI ISL 509780|B.1.3|USA|2020-07-21	0.0004030442	North America
North America|hCoV-19/USA/AR-CDC-4202/2020|EPI ISL 509666|B.1|USA|2020-07-10	North America|hCoV-19/USA/FL-BPHL-0722/2020|EPI ISL 509780|B.1.3|USA|2020-07-21	0.0004703169	North America
North America|hCoV-19/USA/WI-GMF-M00015/2020|EPI ISL 547666|B.1.3|USA|2020-07-11	North America|hCoV-19/USA/FL-BPHL-0722/2020|EPI ISL 509780|B.1.3|USA|2020-07-21	0.0004366938	North America
North America|hCoV-19/USA/SD-SDPHL-0007/2020|EPI ISL 569615|B.1|USA|2020-07-11	North America|hCoV-19/USA/FL-BPHL-0722/2020|EPI ISL 509780|B.1.3|USA|2020-07-21	0.0004705247	North America
North America|hCoV-19/USA/AR-CDC-4206/2020|EPI ISL 527633|B.1|USA|2020-07-11	North America|hCoV-19/USA/FL-BPHL-0722/2020|EPI ISL 509780|B.1.3|USA|2020-07-21	0.0005039364	North America
North America|hCoV-19/USA/AR-CDC-4205/2020|EPI ISL 527632|B.1|USA|2020-07-11	North America|hCoV-19/USA/FL-BPHL-0722/2020|EPI ISL 509780|B.1.3|USA|2020-07-21	0.0004703169	North America
North America|hCoV-19/USA/WA-S2730/2020|EPI ISL 525720|B.1.1|USA|2020-07-11	North America|hCoV-19/USA/FL-BPHL-0722/2020|EPI ISL 509780|B.1.3|USA|2020-07-21	0.0005710980	North America
North America|hCoV-19/USA/WA-S2732/2020|EPI ISL 525722|B.1|USA|2020-07-12	North America|hCoV-19/USA/FL-BPHL-0722/2020|EPI ISL 509780|B.1.3|USA|2020-07-21	0.0007391544	North America
North America|hCoV-19/USA/SD-SDPHL-0008/2020|EPI ISL 569616|B.1|USA|2020-07-12	North America|hCoV-19/USA/FL-BPHL-0722/2020|EPI ISL 509780|B.1.3|USA|2020-07-21	0.0005038977	North America
North America|hCoV-19/USA/AR-CDC-4220/2020|EPI ISL 527638|B.1|USA|2020-07-12	North America|hCoV-19/USA/FL-BPHL-0722/2020|EPI ISL 509780|B.1.3|USA|2020-07-21	0.0004703169	North America
North America|hCoV-19/USA/AR-CDC-4219/2020|EPI ISL 527637|B.1|USA|2020-07-12	North America|hCoV-19/USA/FL-BPHL-0722/2020|EPI ISL 509780|B.1.3|USA|2020-07-21	0.0005039444	North America
North America|hCoV-19/USA/FL-BPHL-0733/2020|EPI ISL 509791|B.1.3|USA|2020-07-13	North America|hCoV-19/USA/FL-BPHL-0722/2020|EPI ISL 509780|B.1.3|USA|2020-07-21	0.0001678985	North America
North America|hCoV-19/USA/WI-GMF-10571/2020|EPI ISL 547610|B.1.5|USA|2020-07-13	North America|hCoV-19/USA/FL-BPHL-0722/2020|EPI ISL 509780|B.1.3|USA|2020-07-21	0.0005038591	North America
North America|hCoV-19/USA/AR-CDC-4226/2020|EPI ISL 527640|B.1|USA|2020-07-13	North America|hCoV-19/USA/FL-BPHL-0722/2020|EPI ISL 509780|B.1.3|USA|2020-07-21	0.0004703169	North America
North America|hCoV-19/USA/FL-BPHL-0923/2020|EPI ISL 517813|B.1.3|USA|2020-07-13	North America|hCoV-19/USA/FL-BPHL-0722/2020|EPI ISL 509780|B.1.3|USA|2020-07-21	0.0001678985	North America
North America|hCoV-19/USA/AR-CDC-4253/2020|EPI ISL 527642|B.1|USA|2020-07-14	North America|hCoV-19/USA/FL-BPHL-0722/2020|EPI ISL 509780|B.1.3|USA|2020-07-21	0.0005039364	North America
North America|hCoV-19/USA/MD-MDH-0159/2020|EPI ISL 524886|B.1.1|USA|2020-07-14	North America|hCoV-19/USA/FL-BPHL-0722/2020|EPI ISL 509780|B.1.3|USA|2020-07-21	0.0007728740	North America
North America|hCoV-19/USA/MD-MDH-0162/2020|EPI ISL 524889|B.1.370|USA|2020-07-14	North America|hCoV-19/USA/FL-BPHL-0722/2020|EPI ISL 509780|B.1.3|USA|2020-07-21	0.0006383220	North America
North America|hCoV-19/USA/FL-BPHL-0729/2020|EPI ISL 509787|B.1.1|USA|2020-07-14	North America|hCoV-19/USA/FL-BPHL-0722/2020|EPI ISL 509780|B.1.3|USA|2020-07-21	0.0006047226	North America
North America|hCoV-19/USA/AR-CDC-4265/2020|EPI ISL 527643|B.1|USA|2020-07-15	North America|hCoV-19/USA/FL-BPHL-0722/2020|EPI ISL 509780|B.1.3|USA|2020-07-21	0.0004703169	North America
North America|hCoV-19/USA/WI-GMF-10889/2020|EPI ISL 547618|B.1.3|USA|2020-07-15	North America|hCoV-19/USA/FL-BPHL-0722/2020|EPI ISL 509780|B.1.3|USA|2020-07-21	0.0005039211	North America
North America|hCoV-19/USA/FL-BPHL-0739/2020|EPI ISL 509797|B.1|USA|2020-07-15	North America|hCoV-19/USA/FL-BPHL-0722/2020|EPI ISL 509780|B.1.3|USA|2020-07-21	0.0004702951	North America
North America|hCoV-19/USA/MD-MDH-0164/2020|EPI ISL 524891|B.1.265|USA|2020-07-15	North America|hCoV-19/USA/FL-BPHL-0722/2020|EPI ISL 509780|B.1.3|USA|2020-07-21	0.0004366331	North America
North America|hCoV-19/USA/WA-S2736/2020|EPI ISL 525726|B.1.3|USA|2020-07-15	North America|hCoV-19/USA/FL-BPHL-0722/2020|EPI ISL 509780|B.1.3|USA|2020-07-21	0.0000335729	North America
North America|hCoV-19/USA/FL-BPHL-0946/2020|EPI ISL 517836|B.1.3|USA|2020-07-16	North America|hCoV-19/USA/FL-BPHL-0722/2020|EPI ISL 509780|B.1.3|USA|2020-07-21	0.0002014823	North America
North America|hCoV-19/USA/FL-BPHL-0737/2020|EPI ISL 509795|B.1.3|USA|2020-07-16	North America|hCoV-19/USA/FL-BPHL-0722/2020|EPI ISL 509780|B.1.3|USA|2020-07-21	0.0001678985	North America
North America|hCoV-19/USA/WI-GMF-11002/2020|EPI ISL 547622|B.1.3|USA|2020-07-16	North America|hCoV-19/USA/FL-BPHL-0722/2020|EPI ISL 509780|B.1.3|USA|2020-07-21	0.0004030938	North America
North America|hCoV-19/USA/WI-GMF-M00016/2020|EPI ISL 547667|B.1.3|USA|2020-07-16	North America|hCoV-19/USA/FL-BPHL-0722/2020|EPI ISL 509780|B.1.3|USA|2020-07-21	0.0005375267	North America
North America|hCoV-19/USA/WI-UW-1011/2020|EPI ISL 516437|B.1.1|USA|2020-07-17	North America|hCoV-19/USA/FL-BPHL-0722/2020|EPI ISL 509780|B.1.3|USA|2020-07-21	0.0007392901	North America
North America|hCoV-19/USA/FL-BPHL-1016/2020|EPI ISL 517906|B.1.3|USA|2020-07-17	North America|hCoV-19/USA/FL-BPHL-0722/2020|EPI ISL 509780|B.1.3|USA|2020-07-21	0.0002014823	North America
North America|hCoV-19/USA/CA-CZB-3868/2020|EPI ISL 548536|B.1|USA|2020-07-17	North America|hCoV-19/USA/FL-BPHL-0722/2020|EPI ISL 509780|B.1.3|USA|2020-07-21	0.0005710543	North America
North America|hCoV-19/USA/FL-BPHL-0943/2020|EPI ISL 517833|B.1.3|USA|2020-07-17	North America|hCoV-19/USA/FL-BPHL-0722/2020|EPI ISL 509780|B.1.3|USA|2020-07-21	0.0002350674	North America
North America|hCoV-19/USA/VA-DCLS-0804/2020|EPI ISL 522813|B.1|USA|2020-07-18	North America|hCoV-19/USA/FL-BPHL-0722/2020|EPI ISL 509780|B.1.3|USA|2020-07-21	0.0005374520	North America
North America|hCoV-19/USA/VA-DCLS-0799/2020|EPI ISL 522810|B.1|USA|2020-07-18	North America|hCoV-19/USA/FL-BPHL-0722/2020|EPI ISL 509780|B.1.3|USA|2020-07-21	0.0007055310	North America
North America|hCoV-19/USA/VA-DCLS-0807/2020|EPI ISL 522815|B.1|USA|2020-07-18	North America|hCoV-19/USA/FL-BPHL-0722/2020|EPI ISL 509780|B.1.3|USA|2020-07-21	0.0007391427	North America
North America|hCoV-19/USA/VA-DCLS-0805/2020|EPI ISL 522814|B.1|USA|2020-07-18	North America|hCoV-19/USA/FL-BPHL-0722/2020|EPI ISL 509780|B.1.3|USA|2020-07-21	0.0007727556	North America
North America|hCoV-19/USA/AR-CDC-4307/2020|EPI ISL 527649|B.1|USA|2020-07-18	North America|hCoV-19/USA/FL-BPHL-0722/2020|EPI ISL 509780|B.1.3|USA|2020-07-21	0.0005040735	North America
North America|hCoV-19/USA/WI-GMF-11475/2020|EPI ISL 547630|B.1.3|USA|2020-07-19	North America|hCoV-19/USA/FL-BPHL-0722/2020|EPI ISL 509780|B.1.3|USA|2020-07-21	0.0005045191	North America
North America|hCoV-19/USA/WI-GMF-11426/2020|EPI ISL 547629|B.1.3|USA|2020-07-19	North America|hCoV-19/USA/FL-BPHL-0722/2020|EPI ISL 509780|B.1.3|USA|2020-07-21	0.0004049440	North America
North America|hCoV-19/USA/FL-BPHL-1022/2020|EPI ISL 517912|B.1.361|USA|2020-07-20	North America|hCoV-19/USA/FL-BPHL-0722/2020|EPI ISL 509780|B.1.3|USA|2020-07-21	0.0004366937	North America
North America|hCoV-19/USA/FL-BPHL-1366/2020|EPI ISL 541303|B.1.370|USA|2020-07-20	North America|hCoV-19/USA/FL-BPHL-0722/2020|EPI ISL 509780|B.1.3|USA|2020-07-21	0.0006719830	North America
North America|hCoV-19/USA/FL-BPHL-1066/2020|EPI ISL 517956|B.1.3|USA|2020-07-20	North America|hCoV-19/USA/FL-BPHL-0722/2020|EPI ISL 509780|B.1.3|USA|2020-07-21	0.0001678985	North America
North America|hCoV-19/USA/OR-OHSU-1551/2020|EPI ISL 525977|B.1.1|USA|2020-07-20	North America|hCoV-19/USA/FL-BPHL-0722/2020|EPI ISL 509780|B.1.3|USA|2020-07-21	0.0005722065	North America
North America|hCoV-19/USA/IL-UW-996/2020|EPI ISL 509806|B.1|USA|2020-07-20	North America|hCoV-19/USA/FL-BPHL-0722/2020|EPI ISL 509780|B.1.3|USA|2020-07-21	0.0005711437	North America
North America|hCoV-19/USA/FL-BPHL-1378/2020|EPI ISL 541315|B.1.1|USA|2020-07-21	North America|hCoV-19/USA/FL-BPHL-0722/2020|EPI ISL 509780|B.1.3|USA|2020-07-21	0.0005374932	North America
North America|hCoV-19/USA/WA1/2020|EPI ISL 404895|A|USA|2020-01-19	North America|hCoV-19/USA/FL-BPHL-1026/2020|EPI ISL 517916|B.1.3|USA|2020-07-21	0.0006046674	North America
North America|hCoV-19/USA/IL1/2020|EPI ISL 404253|A|USA|2020-01-21	North America|hCoV-19/USA/FL-BPHL-1026/2020|EPI ISL 517916|B.1.3|USA|2020-07-21	0.0005039945	North America
North America|hCoV-19/USA/AZ1/2020|EPI ISL 406223|A|USA|2020-01-22	North America|hCoV-19/USA/FL-BPHL-1026/2020|EPI ISL 517916|B.1.3|USA|2020-07-21	0.0006383025	North America
North America|hCoV-19/USA/CA2/2020|EPI ISL 406036|B|USA|2020-01-22	North America|hCoV-19/USA/FL-BPHL-1026/2020|EPI ISL 517916|B.1.3|USA|2020-07-21	0.0005710897	North America
North America|hCoV-19/Canada/ON ON-VIDO-01-2/2020|EPI ISL 425177|B|Canada|2020-01-23	North America|hCoV-19/USA/FL-BPHL-1026/2020|EPI ISL 517916|B.1.3|USA|2020-07-21	0.0005710806	North America
North America|hCoV-19/Canada/ON VIDO-01/2020|EPI ISL 413015|B|Canada|2020-01-23	North America|hCoV-19/USA/FL-BPHL-1026/2020|EPI ISL 517916|B.1.3|USA|2020-07-21	0.0006048686	North America
North America|hCoV-19/USA/CA-CDC-1/2020|EPI ISL 406034|A|USA|2020-01-23	North America|hCoV-19/USA/FL-BPHL-1026/2020|EPI ISL 517916|B.1.3|USA|2020-07-21	0.0007391884	North America
North America|hCoV-19/USA/WA1-A12/2020|EPI ISL 407214|A|USA|2020-01-25	North America|hCoV-19/USA/FL-BPHL-1026/2020|EPI ISL 517916|B.1.3|USA|2020-07-21	0.0006046674	North America
North America|hCoV-19/USA/CA-CDC-6/2020|EPI ISL 410044|B|USA|2020-01-27	North America|hCoV-19/USA/FL-BPHL-1026/2020|EPI ISL 517916|B.1.3|USA|2020-07-21	0.0005042655	North America
North America|hCoV-19/USA/CA-CDC-5/2020|EPI ISL 408010|B|USA|2020-01-29	North America|hCoV-19/USA/FL-BPHL-1026/2020|EPI ISL 517916|B.1.3|USA|2020-07-21	0.0005710632	North America
North America|hCoV-19/USA/CA-CDC-3/2020|EPI ISL 408008|B|USA|2020-01-29	North America|hCoV-19/USA/FL-BPHL-1026/2020|EPI ISL 517916|B.1.3|USA|2020-07-21	0.0006047041	North America
North America|hCoV-19/USA/MA1/2020|EPI ISL 409067|B|USA|2020-01-29	North America|hCoV-19/USA/FL-BPHL-1026/2020|EPI ISL 517916|B.1.3|USA|2020-07-21	0.0006383433	North America
North America|hCoV-19/USA/WI1/2020|EPI ISL 408670|B|USA|2020-01-31	North America|hCoV-19/USA/FL-BPHL-1026/2020|EPI ISL 517916|B.1.3|USA|2020-07-21	0.0005375146	North America
North America|hCoV-19/Canada/ON-PHL-2445/2020|EPI ISL 413014|B|Canada|2020-01	North America|hCoV-19/USA/FL-BPHL-1026/2020|EPI ISL 517916|B.1.3|USA|2020-07-21	0.0005710805	North America
North America|hCoV-19/USA/CA-CDC-7/2020|EPI ISL 411954|A|USA|2020-02-06	North America|hCoV-19/USA/FL-BPHL-1026/2020|EPI ISL 517916|B.1.3|USA|2020-07-21	0.0006383116	North America
North America|hCoV-19/USA/CA-CDC-8/2020|EPI ISL 411955|B|USA|2020-02-10	North America|hCoV-19/USA/FL-BPHL-1026/2020|EPI ISL 517916|B.1.3|USA|2020-07-21	0.0005374767	North America
North America|hCoV-19/USA/TX1/2020|EPI ISL 411956|A|USA|2020-02-11	North America|hCoV-19/USA/FL-BPHL-1026/2020|EPI ISL 517916|B.1.3|USA|2020-07-21	0.0007391660	North America
North America|hCoV-19/Canada/BC 37 0-2/2020|EPI ISL 412965|B.4|Canada|2020-02-16	North America|hCoV-19/USA/FL-BPHL-1026/2020|EPI ISL 517916|B.1.3|USA|2020-07-21	0.0006441853	North America
North America|hCoV-19/USA/CruiseA-9/2020|EPI ISL 413614|B|USA|2020-02-17	North America|hCoV-19/USA/FL-BPHL-1026/2020|EPI ISL 517916|B.1.3|USA|2020-07-21	0.0005374851	North America
North America|hCoV-19/USA/CruiseA-11/2020|EPI ISL 413616|B|USA|2020-02-17	North America|hCoV-19/USA/FL-BPHL-1026/2020|EPI ISL 517916|B.1.3|USA|2020-07-21	0.0005710897	North America
North America|hCoV-19/USA/CruiseA-8/2020|EPI ISL 413613|B|USA|2020-02-17	North America|hCoV-19/USA/FL-BPHL-1026/2020|EPI ISL 517916|B.1.3|USA|2020-07-21	0.0005710897	North America
North America|hCoV-19/USA/CruiseA-7/2020|EPI ISL 413612|B|USA|2020-02-17	North America|hCoV-19/USA/FL-BPHL-1026/2020|EPI ISL 517916|B.1.3|USA|2020-07-21	0.0006383219	North America
North America|hCoV-19/USA/CruiseA-10/2020|EPI ISL 413615|B|USA|2020-02-17	North America|hCoV-19/USA/FL-BPHL-1026/2020|EPI ISL 517916|B.1.3|USA|2020-07-21	0.0005711161	North America
North America|hCoV-19/USA/CruiseA-1/2020|EPI ISL 413606|B|USA|2020-02-17	North America|hCoV-19/USA/FL-BPHL-1026/2020|EPI ISL 517916|B.1.3|USA|2020-07-21	0.0006047234	North America
North America|hCoV-19/USA/CruiseA-24/2020|EPI ISL 414483|B|USA|2020-02-17	North America|hCoV-19/USA/FL-BPHL-1026/2020|EPI ISL 517916|B.1.3|USA|2020-07-21	0.0006384609	North America
North America|hCoV-19/Panama/328723/2020|EPI ISL 496609|A.2|Panama|2020-02-17	North America|hCoV-19/USA/FL-BPHL-1026/2020|EPI ISL 517916|B.1.3|USA|2020-07-21	0.0007558271	North America
North America|hCoV-19/USA/CruiseA-3/2020|EPI ISL 413608|B|USA|2020-02-18	North America|hCoV-19/USA/FL-BPHL-1026/2020|EPI ISL 517916|B.1.3|USA|2020-07-21	0.0005374853	North America
North America|hCoV-19/USA/CruiseA-2/2020|EPI ISL 413607|B|USA|2020-02-18	North America|hCoV-19/USA/FL-BPHL-1026/2020|EPI ISL 517916|B.1.3|USA|2020-07-21	0.0006047234	North America
North America|hCoV-19/USA/CruiseA-23/2020|EPI ISL 414482|B|USA|2020-02-18	North America|hCoV-19/USA/FL-BPHL-1026/2020|EPI ISL 517916|B.1.3|USA|2020-07-21	0.0007056425	North America
North America|hCoV-19/USA/CruiseA-13/2020|EPI ISL 413618|B|USA|2020-02-20	North America|hCoV-19/USA/FL-BPHL-1026/2020|EPI ISL 517916|B.1.3|USA|2020-07-21	0.0005374853	North America
North America|hCoV-19/USA/CruiseA-12/2020|EPI ISL 413617|B|USA|2020-02-20	North America|hCoV-19/USA/FL-BPHL-1026/2020|EPI ISL 517916|B.1.3|USA|2020-07-21	0.0005710897	North America
North America|hCoV-19/Canada/BC 69243/2020|EPI ISL 415577|B.4|Canada|2020-02-20	North America|hCoV-19/USA/FL-BPHL-1026/2020|EPI ISL 517916|B.1.3|USA|2020-07-21	0.0007533731	North America
North America|hCoV-19/USA/CruiseA-5/2020|EPI ISL 413610|B|USA|2020-02-21	North America|hCoV-19/USA/FL-BPHL-1026/2020|EPI ISL 517916|B.1.3|USA|2020-07-21	0.0005374853	North America
North America|hCoV-19/USA/CruiseA-6/2020|EPI ISL 413611|B|USA|2020-02-21	North America|hCoV-19/USA/FL-BPHL-1026/2020|EPI ISL 517916|B.1.3|USA|2020-07-21	0.0006047138	North America
North America|hCoV-19/USA/CruiseA-21/2020|EPI ISL 414480|B|USA|2020-02-21	North America|hCoV-19/USA/FL-BPHL-1026/2020|EPI ISL 517916|B.1.3|USA|2020-07-21	0.0006383616	North America
North America|hCoV-19/Panama/328719/2020|EPI ISL 496607|A.2|Panama|2020-02-22	North America|hCoV-19/USA/FL-BPHL-1026/2020|EPI ISL 517916|B.1.3|USA|2020-07-21	0.0007529557	North America
North America|hCoV-19/USA/CA-CDC-9/2020|EPI ISL 412862|B|USA|2020-02-23	North America|hCoV-19/USA/FL-BPHL-1026/2020|EPI ISL 517916|B.1.3|USA|2020-07-21	0.0005374605	North America
North America|hCoV-19/USA/CruiseA-17/2020|EPI ISL 413622|B|USA|2020-02-24	North America|hCoV-19/USA/FL-BPHL-1026/2020|EPI ISL 517916|B.1.3|USA|2020-07-21	0.0006047514	North America
North America|hCoV-19/USA/CruiseA-18/2020|EPI ISL 413623|B|USA|2020-02-24	North America|hCoV-19/USA/FL-BPHL-1026/2020|EPI ISL 517916|B.1.3|USA|2020-07-21	0.0005714040	North America
North America|hCoV-19/USA/CruiseA-26/2020|EPI ISL 414485|B|USA|2020-02-24	North America|hCoV-19/USA/FL-BPHL-1026/2020|EPI ISL 517916|B.1.3|USA|2020-07-21	0.0005711837	North America
North America|hCoV-19/USA/CruiseA-14/2020|EPI ISL 413619|B|USA|2020-02-25	North America|hCoV-19/USA/FL-BPHL-1026/2020|EPI ISL 517916|B.1.3|USA|2020-07-21	0.0006719110	North America
North America|hCoV-19/USA/CA-CDC-2602/2020|EPI ISL 419554|B|USA|2020-02-26	North America|hCoV-19/USA/FL-BPHL-1026/2020|EPI ISL 517916|B.1.3|USA|2020-07-21	0.0005374853	North America
North America|hCoV-19/Canada/ON SHSC-01/2020|EPI ISL 450747|B.4|Canada|2020-02-26	North America|hCoV-19/USA/FL-BPHL-1026/2020|EPI ISL 517916|B.1.3|USA|2020-07-21	0.0006792205	North America
North America|hCoV-19/USA/OR 2656/2020|EPI ISL 419558|B|USA|2020-02-27	North America|hCoV-19/USA/FL-BPHL-1026/2020|EPI ISL 517916|B.1.3|USA|2020-07-21	0.0006047235	North America
North America|hCoV-19/Mexico/CMX-InDRE-01/2020|EPI ISL 412972|B.1.1|Mexico|2020-02-27	North America|hCoV-19/USA/FL-BPHL-1026/2020|EPI ISL 517916|B.1.3|USA|2020-07-21	0.0004702950	North America
North America|hCoV-19/USA/CA-CDPH-UC2/2020|EPI ISL 413558|B|USA|2020-02-27	North America|hCoV-19/USA/FL-BPHL-1026/2020|EPI ISL 517916|B.1.3|USA|2020-07-21	0.0006720182	North America
North America|hCoV-19/USA/CA-CDPH-UC3/2020|EPI ISL 413559|B|USA|2020-02-27	North America|hCoV-19/USA/FL-BPHL-1026/2020|EPI ISL 517916|B.1.3|USA|2020-07-21	0.0005711401	North America
North America|hCoV-19/USA/CA-CDPH017/2020|EPI ISL 515910|B|USA|2020-02-27	North America|hCoV-19/USA/FL-BPHL-1026/2020|EPI ISL 517916|B.1.3|USA|2020-07-21	0.0005714088	North America
North America|hCoV-19/USA/CA-CDPH-UC4/2020|EPI ISL 413561|B|USA|2020-02-27	North America|hCoV-19/USA/FL-BPHL-1026/2020|EPI ISL 517916|B.1.3|USA|2020-07-21	0.0005378036	North America
North America|hCoV-19/Canada/BC 13297/2020|EPI ISL 415578|B.4|Canada|2020-02-27	North America|hCoV-19/USA/FL-BPHL-1026/2020|EPI ISL 517916|B.1.3|USA|2020-07-21	0.0007464726	North America
North America|hCoV-19/Mexico/CMX-InDRE-07/2020|EPI ISL 452139|B.1.1|Mexico|2020-02-28	North America|hCoV-19/USA/FL-BPHL-1026/2020|EPI ISL 517916|B.1.3|USA|2020-07-21	0.0004702950	North America
North America|hCoV-19/USA/FL 5125/2020|EPI ISL 419559|B.1.1|USA|2020-02-28	North America|hCoV-19/USA/FL-BPHL-1026/2020|EPI ISL 517916|B.1.3|USA|2020-07-21	0.0005038977	North America
North America|hCoV-19/USA/RI 0520/2020|EPI ISL 419553|B.1.5|USA|2020-02-28	North America|hCoV-19/USA/FL-BPHL-1026/2020|EPI ISL 517916|B.1.3|USA|2020-07-21	0.0004702590	North America
North America|hCoV-19/USA/CA-UCLA-260/2020|EPI ISL 537558|B.4|USA|2020-02-28	North America|hCoV-19/USA/FL-BPHL-1026/2020|EPI ISL 517916|B.1.3|USA|2020-07-21	0.0007056075	North America
North America|hCoV-19/Panama/328709/2020|EPI ISL 496605|A.2|Panama|2020-02-28	North America|hCoV-19/USA/FL-BPHL-1026/2020|EPI ISL 517916|B.1.3|USA|2020-07-21	0.0007879357	North America
North America|hCoV-19/USA/CA-CDPH016/2020|EPI ISL 515909|B|USA|2020-02-28	North America|hCoV-19/USA/FL-BPHL-1026/2020|EPI ISL 517916|B.1.3|USA|2020-07-21	0.0005382744	North America
North America|hCoV-19/Canada/BC 17397/2020|EPI ISL 415580|B.4|Canada|2020-02-28	North America|hCoV-19/USA/FL-BPHL-1026/2020|EPI ISL 517916|B.1.3|USA|2020-07-21	0.0007463842	North America
North America|hCoV-19/USA/CA-SCCPHD-UC102/2020|EPI ISL 435581|B|USA|2020-02-28	North America|hCoV-19/USA/FL-BPHL-1026/2020|EPI ISL 517916|B.1.3|USA|2020-07-21	0.0005818219	North America
North America|hCoV-19/USA/CA-SCCPHD-UC103/2020|EPI ISL 435582|B|USA|2020-02-28	North America|hCoV-19/USA/FL-BPHL-1026/2020|EPI ISL 517916|B.1.3|USA|2020-07-21	0.0005478484	North America
North America|hCoV-19/USA/GA 2741/2020|EPI ISL 419556|B.1.1|USA|2020-02-29	North America|hCoV-19/USA/FL-BPHL-1026/2020|EPI ISL 517916|B.1.3|USA|2020-07-21	0.0005039211	North America
North America|hCoV-19/USA/NY-Wadsworth-10131-01/2020|EPI ISL 525575|B.4|USA|2020-02-29	North America|hCoV-19/USA/FL-BPHL-1026/2020|EPI ISL 517916|B.1.3|USA|2020-07-21	0.0007392228	North America
North America|hCoV-19/USA/NH 0004/2020|EPI ISL 420791|B.1.356|USA|2020-02-29	North America|hCoV-19/USA/FL-BPHL-1026/2020|EPI ISL 517916|B.1.3|USA|2020-07-21	0.0003694385	North America
North America|hCoV-19/USA/CA-SCCPHD-UC104/2020|EPI ISL 435583|B.1.255|USA|2020-02-29	North America|hCoV-19/USA/FL-BPHL-1026/2020|EPI ISL 517916|B.1.3|USA|2020-07-21	0.0003695378	North America
North America|hCoV-19/USA/CA-SCCPHD-UC108/2020|EPI ISL 435587|B|USA|2020-02-29	North America|hCoV-19/USA/FL-BPHL-1026/2020|EPI ISL 517916|B.1.3|USA|2020-07-21	0.0005717235	North America
North America|hCoV-19/USA/NY1-PV08001/2020|EPI ISL 414476|B.4|USA|2020-02-29	North America|hCoV-19/USA/FL-BPHL-1026/2020|EPI ISL 517916|B.1.3|USA|2020-07-21	0.0007067237	North America
North America|hCoV-19/USA/TX 2039/2020|EPI ISL 420796|B|USA|2020-02-29	North America|hCoV-19/USA/FL-BPHL-1026/2020|EPI ISL 517916|B.1.3|USA|2020-07-21	0.0006048987	North America
North America|hCoV-19/USA/CA-SCCPHD-UC14/2020|EPI ISL 417318|B|USA|2020-02-29	North America|hCoV-19/USA/FL-BPHL-1026/2020|EPI ISL 517916|B.1.3|USA|2020-07-21	0.0005395521	North America
North America|hCoV-19/USA/CA-SCCPHD-UC105/2020|EPI ISL 435584|B.1.255|USA|2020-02-29	North America|hCoV-19/USA/FL-BPHL-1026/2020|EPI ISL 517916|B.1.3|USA|2020-07-21	0.0003819477	North America
North America|hCoV-19/Canada/ON-PHL-5472/2020|EPI ISL 418325|B.4|Canada|2020-02	North America|hCoV-19/USA/FL-BPHL-1026/2020|EPI ISL 517916|B.1.3|USA|2020-07-21	0.0006721410	North America
North America|hCoV-19/Canada/BC 25367465/2020|EPI ISL 463220|B.1.5|Canada|2020-02	North America|hCoV-19/USA/FL-BPHL-1026/2020|EPI ISL 517916|B.1.3|USA|2020-07-21	0.0004702590	North America
North America|hCoV-19/Canada/ON-PHL-8751/2020|EPI ISL 418345|B.1.255|Canada|2020-02	North America|hCoV-19/USA/FL-BPHL-1026/2020|EPI ISL 517916|B.1.3|USA|2020-07-21	0.0003694385	North America
North America|hCoV-19/Canada/ON-PHL-2259/2020|EPI ISL 418344|B.1.255|Canada|2020-02	North America|hCoV-19/USA/FL-BPHL-1026/2020|EPI ISL 517916|B.1.3|USA|2020-07-21	0.0003696869	North America
North America|hCoV-19/Canada/ON-PHL-2273/2020|EPI ISL 418383|B.4|Canada|2020-02	North America|hCoV-19/USA/FL-BPHL-1026/2020|EPI ISL 517916|B.1.3|USA|2020-07-21	0.0007779638	North America
North America|hCoV-19/Canada/ON-PHL-2294/2020|EPI ISL 418384|B.4|Canada|2020-02	North America|hCoV-19/USA/FL-BPHL-1026/2020|EPI ISL 517916|B.1.3|USA|2020-07-21	0.0006895402	North America
North America|hCoV-19/USA/RI 0556/2020|EPI ISL 420795|B.1|USA|2020-03-01	North America|hCoV-19/USA/FL-BPHL-1026/2020|EPI ISL 517916|B.1.3|USA|2020-07-21	0.0004366600	North America
North America|hCoV-19/Belize/CDC-6846/2020|EPI ISL 509712|B.1.1|Belize|2020-03-01	North America|hCoV-19/USA/FL-BPHL-1026/2020|EPI ISL 517916|B.1.3|USA|2020-07-21	0.0005375266	North America
North America|hCoV-19/Canada/BC 02421/2020|EPI ISL 415581|B.4|Canada|2020-03-01	North America|hCoV-19/USA/FL-BPHL-1026/2020|EPI ISL 517916|B.1.3|USA|2020-07-21	0.0006719624	North America
North America|hCoV-19/Canada/QC-LSPQ-L00210314/2020|EPI ISL 535716|B.4|Canada|2020-03-01	North America|hCoV-19/USA/FL-BPHL-1026/2020|EPI ISL 517916|B.1.3|USA|2020-07-21	0.0008064575	North America
North America|hCoV-19/USA/OR 5430/2020|EPI ISL 420794|B|USA|2020-03-01	North America|hCoV-19/USA/FL-BPHL-1026/2020|EPI ISL 517916|B.1.3|USA|2020-07-21	0.0006047234	North America
North America|hCoV-19/USA/NY-SURV0144/2020|EPI ISL 436050|B|USA|2020-03-02	North America|hCoV-19/USA/FL-BPHL-1026/2020|EPI ISL 517916|B.1.3|USA|2020-07-21	0.0006047138	North America
North America|hCoV-19/USA/NH 0008/2020|EPI ISL 420792|B.1.356|USA|2020-03-02	North America|hCoV-19/USA/FL-BPHL-1026/2020|EPI ISL 517916|B.1.3|USA|2020-07-21	0.0003694385	North America
North America|hCoV-19/USA/NY 2929/2020|EPI ISL 420793|B.1|USA|2020-03-02	North America|hCoV-19/USA/FL-BPHL-1026/2020|EPI ISL 517916|B.1.3|USA|2020-07-21	0.0003022557	North America
North America|hCoV-19/Canada/BC 41851/2020|EPI ISL 415584|A|Canada|2020-03-02	North America|hCoV-19/USA/FL-BPHL-1026/2020|EPI ISL 517916|B.1.3|USA|2020-07-21	0.0006719539	North America
North America|hCoV-19/USA/FL 6318/2020|EPI ISL 420785|B.1.1|USA|2020-03-02	North America|hCoV-19/USA/FL-BPHL-1026/2020|EPI ISL 517916|B.1.3|USA|2020-07-21	0.0004703108	North America
North America|hCoV-19/USA/GA 1299/2020|EPI ISL 420787|B.1.1|USA|2020-03-03	North America|hCoV-19/USA/FL-BPHL-1026/2020|EPI ISL 517916|B.1.3|USA|2020-07-21	0.0005039210	North America
North America|hCoV-19/USA/NY-Wadsworth-10496-01/2020|EPI ISL 426025|B.1|USA|2020-03-03	North America|hCoV-19/USA/FL-BPHL-1026/2020|EPI ISL 517916|B.1.3|USA|2020-07-21	0.0003358464	North America
North America|hCoV-19/Canada/BC 40860/2020|EPI ISL 415583|B|Canada|2020-03-03	North America|hCoV-19/USA/FL-BPHL-1026/2020|EPI ISL 517916|B.1.3|USA|2020-07-21	0.0005038590	North America
North America|hCoV-19/USA/NY-Wadsworth-10528-01/2020|EPI ISL 426026|B.1|USA|2020-03-03	North America|hCoV-19/USA/FL-BPHL-1026/2020|EPI ISL 517916|B.1.3|USA|2020-07-21	0.0003358620	North America
North America|hCoV-19/USA/NY-Wadsworth-10495-01/2020|EPI ISL 425224|B.1|USA|2020-03-03	North America|hCoV-19/USA/FL-BPHL-1026/2020|EPI ISL 517916|B.1.3|USA|2020-07-21	0.0003022557	North America
North America|hCoV-19/USA/NY-Wadsworth-10690-01/2020|EPI ISL 426028|B.1|USA|2020-03-04	North America|hCoV-19/USA/FL-BPHL-1026/2020|EPI ISL 517916|B.1.3|USA|2020-07-21	0.0004030693	North America
North America|hCoV-19/USA/NJ 3201/2020|EPI ISL 424901|B.1|USA|2020-03-04	North America|hCoV-19/USA/FL-BPHL-1026/2020|EPI ISL 517916|B.1.3|USA|2020-07-21	0.0004366603	North America
North America|hCoV-19/USA/MD 0026/2020|EPI ISL 424869|B.1.255|USA|2020-03-04	North America|hCoV-19/USA/FL-BPHL-1026/2020|EPI ISL 517916|B.1.3|USA|2020-07-21	0.0004030507	North America
North America|hCoV-19/USA/MA 9704/2020|EPI ISL 424911|B.1|USA|2020-03-04	North America|hCoV-19/USA/FL-BPHL-1026/2020|EPI ISL 517916|B.1.3|USA|2020-07-21	0.0003694385	North America
North America|hCoV-19/USA/NY-Wadsworth-10683-01/2020|EPI ISL 426027|B.40|USA|2020-03-04	North America|hCoV-19/USA/FL-BPHL-1026/2020|EPI ISL 517916|B.1.3|USA|2020-07-21	0.0007392228	North America
North America|hCoV-19/Canada/BC 8159203/2020|EPI ISL 418848|A|Canada|2020-03-05	North America|hCoV-19/USA/FL-BPHL-1026/2020|EPI ISL 517916|B.1.3|USA|2020-07-21	0.0006382923	North America
North America|hCoV-19/USA/RI 0702/2020|EPI ISL 424887|B.1|USA|2020-03-05	North America|hCoV-19/USA/FL-BPHL-1026/2020|EPI ISL 517916|B.1.3|USA|2020-07-21	0.0003022557	North America
North America|hCoV-19/USA/NE 6605/2020|EPI ISL 424874|B.3|USA|2020-03-05	North America|hCoV-19/USA/FL-BPHL-1026/2020|EPI ISL 517916|B.1.3|USA|2020-07-21	0.0006047041	North America
North America|hCoV-19/USA/MA 1355/2020|EPI ISL 424913|B|USA|2020-03-05	North America|hCoV-19/USA/FL-BPHL-1026/2020|EPI ISL 517916|B.1.3|USA|2020-07-21	0.0006046954	North America
North America|hCoV-19/USA/SC 3572/2020|EPI ISL 424905|B.1|USA|2020-03-05	North America|hCoV-19/USA/FL-BPHL-1026/2020|EPI ISL 517916|B.1.3|USA|2020-07-21	0.0004366804	North America
North America|hCoV-19/USA/MA 3672/2020|EPI ISL 424844|B.1|USA|2020-03-06	North America|hCoV-19/USA/FL-BPHL-1026/2020|EPI ISL 517916|B.1.3|USA|2020-07-21	0.0003694385	North America
North America|hCoV-19/USA/NY-Wadsworth-11244-01/2020|EPI ISL 525580|B.1|USA|2020-03-06	North America|hCoV-19/USA/FL-BPHL-1026/2020|EPI ISL 517916|B.1.3|USA|2020-07-21	0.0003358566	North America
North America|hCoV-19/USA/NY-Wadsworth-11291-01/2020|EPI ISL 426044|B.1|USA|2020-03-06	North America|hCoV-19/USA/FL-BPHL-1026/2020|EPI ISL 517916|B.1.3|USA|2020-07-21	0.0003358566	North America
North America|hCoV-19/USA/NY-Wadsworth-11202-01/2020|EPI ISL 426042|B.1|USA|2020-03-06	North America|hCoV-19/USA/FL-BPHL-1026/2020|EPI ISL 517916|B.1.3|USA|2020-07-21	0.0004030320	North America
North America|hCoV-19/USA/MA 3653/2020|EPI ISL 424920|B.1|USA|2020-03-06	North America|hCoV-19/USA/FL-BPHL-1026/2020|EPI ISL 517916|B.1.3|USA|2020-07-21	0.0004030320	North America
North America|hCoV-19/USA/NY-Wadsworth-11513-01/2020|EPI ISL 525582|B.1|USA|2020-03-07	North America|hCoV-19/USA/FL-BPHL-1026/2020|EPI ISL 517916|B.1.3|USA|2020-07-21	0.0003022557	North America
North America|hCoV-19/USA/MA-MGH-00416/2020|EPI ISL 460353|B.1|USA|2020-03-07	North America|hCoV-19/USA/FL-BPHL-1026/2020|EPI ISL 517916|B.1.3|USA|2020-07-21	0.0004030320	North America
North America|hCoV-19/Canada/BC 8718874/2020|EPI ISL 418852|A|Canada|2020-03-07	North America|hCoV-19/USA/FL-BPHL-1026/2020|EPI ISL 517916|B.1.3|USA|2020-07-21	0.0006382923	North America
North America|hCoV-19/USA/MA-MGH-00417/2020|EPI ISL 460117|B.1|USA|2020-03-07	North America|hCoV-19/USA/FL-BPHL-1026/2020|EPI ISL 517916|B.1.3|USA|2020-07-21	0.0004030320	North America
North America|hCoV-19/USA/IN 82003/2020|EPI ISL 426423|B.1|USA|2020-03-08	North America|hCoV-19/USA/FL-BPHL-1026/2020|EPI ISL 517916|B.1.3|USA|2020-07-21	0.0004033166	North America
North America|hCoV-19/USA/OH 0023/2020|EPI ISL 424880|B.1|USA|2020-03-08	North America|hCoV-19/USA/FL-BPHL-1026/2020|EPI ISL 517916|B.1.3|USA|2020-07-21	0.0003022557	North America
North America|hCoV-19/USA/IA 6394/2020|EPI ISL 424865|B.1|USA|2020-03-08	North America|hCoV-19/USA/FL-BPHL-1026/2020|EPI ISL 517916|B.1.3|USA|2020-07-21	0.0004030506	North America
North America|hCoV-19/USA/MA-MGH-00444/2020|EPI ISL 460354|B.1|USA|2020-03-08	North America|hCoV-19/USA/FL-BPHL-1026/2020|EPI ISL 517916|B.1.3|USA|2020-07-21	0.0004366470	North America
North America|hCoV-19/USA/NY-Wadsworth-11661-01/2020|EPI ISL 529034|B.1|USA|2020-03-08	North America|hCoV-19/USA/FL-BPHL-1026/2020|EPI ISL 517916|B.1.3|USA|2020-07-21	0.0003358464	North America
North America|hCoV-19/USA/FL-CDC-2316/2020|EPI ISL 452132|B.1.255|USA|2020-03-09	North America|hCoV-19/USA/FL-BPHL-1026/2020|EPI ISL 517916|B.1.3|USA|2020-07-21	0.0004031132	North America
North America|hCoV-19/USA/RI 0882/2020|EPI ISL 426435|B.1.265|USA|2020-03-09	North America|hCoV-19/USA/FL-BPHL-1026/2020|EPI ISL 517916|B.1.3|USA|2020-07-21	0.0003358464	North America
North America|hCoV-19/Jamaica/JM-CDC-0869/2020|EPI ISL 450793|B.40|Jamaica|2020-03-09	North America|hCoV-19/USA/FL-BPHL-1026/2020|EPI ISL 517916|B.1.3|USA|2020-07-21	0.0007055962	North America
North America|hCoV-19/USA/NY-SURV0444/2020|EPI ISL 436067|B.1|USA|2020-03-09	North America|hCoV-19/USA/FL-BPHL-1026/2020|EPI ISL 517916|B.1.3|USA|2020-07-21	0.0003694385	North America
North America|hCoV-19/USA/LA-CDC-0499/2020|EPI ISL 452106|B.1.265|USA|2020-03-10	North America|hCoV-19/USA/FL-BPHL-1026/2020|EPI ISL 517916|B.1.3|USA|2020-07-21	0.0003358464	North America
North America|hCoV-19/USA/CA-SCCPHD-UC155/2020|EPI ISL 435634|B|USA|2020-03-10	North America|hCoV-19/USA/FL-BPHL-1026/2020|EPI ISL 517916|B.1.3|USA|2020-07-21	0.0005710806	North America
North America|hCoV-19/USA/NY-SURV0863/2020|EPI ISL 436075|B.1|USA|2020-03-10	North America|hCoV-19/USA/FL-BPHL-1026/2020|EPI ISL 517916|B.1.3|USA|2020-07-21	0.0003358464	North America
North America|hCoV-19/USA/VA-DCLS-0530/2020|EPI ISL 485832|B.1|USA|2020-03-10	North America|hCoV-19/USA/FL-BPHL-1026/2020|EPI ISL 517916|B.1.3|USA|2020-07-21	0.0003358620	North America
North America|hCoV-19/USA/WA-UW122/2020|EPI ISL 416660|B.1|USA|2020-03-10	North America|hCoV-19/USA/FL-BPHL-1026/2020|EPI ISL 517916|B.1.3|USA|2020-07-21	0.0003022557	North America
North America|hCoV-19/Jamaica/JM-CDC-0078/2020|EPI ISL 450792|B|Jamaica|2020-03-11	North America|hCoV-19/USA/FL-BPHL-1026/2020|EPI ISL 517916|B.1.3|USA|2020-07-21	0.0006719732	North America
North America|hCoV-19/USA/NY-Wadsworth-13245-01/2020|EPI ISL 525599|B.39|USA|2020-03-11	North America|hCoV-19/USA/FL-BPHL-1026/2020|EPI ISL 517916|B.1.3|USA|2020-07-21	0.0007728271	North America
North America|hCoV-19/USA/MN-MDH-1274/2020|EPI ISL 482995|B.1.1|USA|2020-03-11	North America|hCoV-19/USA/FL-BPHL-1026/2020|EPI ISL 517916|B.1.3|USA|2020-07-21	0.0005038977	North America
North America|hCoV-19/USA/CA-SCCPHD-UC158/2020|EPI ISL 435637|B|USA|2020-03-11	North America|hCoV-19/USA/FL-BPHL-1026/2020|EPI ISL 517916|B.1.3|USA|2020-07-21	0.0006046954	North America
North America|hCoV-19/Canada/BC 6404889/2020|EPI ISL 418838|B.1.265|Canada|2020-03-12	North America|hCoV-19/USA/FL-BPHL-1026/2020|EPI ISL 517916|B.1.3|USA|2020-07-21	0.0003358464	North America
North America|hCoV-19/USA/CA-SCCPHD-UC162/2020|EPI ISL 435641|B|USA|2020-03-12	North America|hCoV-19/USA/FL-BPHL-1026/2020|EPI ISL 517916|B.1.3|USA|2020-07-21	0.0005710897	North America
North America|hCoV-19/USA/NY-WCMP2D04P/2020|EPI ISL 427528|B.1.5|USA|2020-03-12	North America|hCoV-19/USA/FL-BPHL-1026/2020|EPI ISL 517916|B.1.3|USA|2020-07-21	0.0003694556	North America
North America|hCoV-19/USA/VA-DCLS-0548/2020|EPI ISL 485849|B.1.1|USA|2020-03-12	North America|hCoV-19/USA/FL-BPHL-1026/2020|EPI ISL 517916|B.1.3|USA|2020-07-21	0.0005375017	North America
North America|hCoV-19/USA/VA-DCLS-0554/2020|EPI ISL 485855|B|USA|2020-03-13	North America|hCoV-19/USA/FL-BPHL-1026/2020|EPI ISL 517916|B.1.3|USA|2020-07-21	0.0007055748	North America
North America|hCoV-19/USA/CA-QDX-110/2020|EPI ISL 468562|B.1.265|USA|2020-03-13	North America|hCoV-19/USA/FL-BPHL-1026/2020|EPI ISL 517916|B.1.3|USA|2020-07-21	0.0003694386	North America
North America|hCoV-19/Canada/BC 9345042/2020|EPI ISL 418856|B.1.5|Canada|2020-03-13	North America|hCoV-19/USA/FL-BPHL-1026/2020|EPI ISL 517916|B.1.3|USA|2020-07-21	0.0004366602	North America
North America|hCoV-19/USA/NY-WCMP5F01P/2020|EPI ISL 427540|B.1|USA|2020-03-13	North America|hCoV-19/USA/FL-BPHL-1026/2020|EPI ISL 517916|B.1.3|USA|2020-07-21	0.0003694727	North America
North America|hCoV-19/Canada/NS 30/2020|EPI ISL 429812|B.1|Canada|2020-03-14	North America|hCoV-19/USA/FL-BPHL-1026/2020|EPI ISL 517916|B.1.3|USA|2020-07-21	0.0003358464	North America
North America|hCoV-19/USA/MA-QDX-68/2020|EPI ISL 467864|B.1|USA|2020-03-14	North America|hCoV-19/USA/FL-BPHL-1026/2020|EPI ISL 517916|B.1.3|USA|2020-07-21	0.0004366602	North America
North America|hCoV-19/USA/MN-QDX-967/2020|EPI ISL 571766|B.1.370|USA|2020-03-14	North America|hCoV-19/USA/FL-BPHL-1026/2020|EPI ISL 517916|B.1.3|USA|2020-07-21	0.0003694386	North America
North America|hCoV-19/USA/MN-MDH-93/2020|EPI ISL 460074|B.1.1|USA|2020-03-14	North America|hCoV-19/USA/FL-BPHL-1026/2020|EPI ISL 517916|B.1.3|USA|2020-07-21	0.0005375017	North America
North America|hCoV-19/USA/AZ-TG268917/2020|EPI ISL 426519|B.1|USA|2020-03-14	North America|hCoV-19/USA/FL-BPHL-1026/2020|EPI ISL 517916|B.1.3|USA|2020-07-21	0.0003358464	North America
North America|hCoV-19/USA/NY-WCMP10A02P/2020|EPI ISL 427553|B.1.3|USA|2020-03-15	North America|hCoV-19/USA/FL-BPHL-1026/2020|EPI ISL 517916|B.1.3|USA|2020-07-21	0.0004030443	North America
North America|hCoV-19/USA/MN-QDX-1024/2020|EPI ISL 571750|B.1.265|USA|2020-03-15	North America|hCoV-19/USA/FL-BPHL-1026/2020|EPI ISL 517916|B.1.3|USA|2020-07-21	0.0004030320	North America
North America|hCoV-19/Mexico/CMX-INER-04/2020|EPI ISL 424626|B.1.201|Mexico|2020-03-15	North America|hCoV-19/USA/FL-BPHL-1026/2020|EPI ISL 517916|B.1.3|USA|2020-07-21	0.0004702664	North America
North America|hCoV-19/USA/CA-QDX-33/2020|EPI ISL 467827|B.6|USA|2020-03-15	North America|hCoV-19/USA/FL-BPHL-1026/2020|EPI ISL 517916|B.1.3|USA|2020-07-21	0.0007055535	North America
North America|hCoV-19/Costa Rica/01/2020|EPI ISL 434533|B.1|Costa Rica|2020-03-16	North America|hCoV-19/USA/FL-BPHL-1026/2020|EPI ISL 517916|B.1.3|USA|2020-07-21	0.0004702807	North America
North America|hCoV-19/USA/NY-WCMP11B03P/2020|EPI ISL 427585|B.1.3|USA|2020-03-16	North America|hCoV-19/USA/FL-BPHL-1026/2020|EPI ISL 517916|B.1.3|USA|2020-07-21	0.0003694610	North America
North America|hCoV-19/USA/MN-MDH-97/2020|EPI ISL 460077|B.1|USA|2020-03-16	North America|hCoV-19/USA/FL-BPHL-1026/2020|EPI ISL 517916|B.1.3|USA|2020-07-21	0.0003358464	North America
North America|hCoV-19/Canada/ON MU-S26/2020|EPI ISL 463975|B.1|Canada|2020-03-16	North America|hCoV-19/USA/FL-BPHL-1026/2020|EPI ISL 517916|B.1.3|USA|2020-07-21	0.0004366672	North America
North America|hCoV-19/USA/NY-SURV0183/2020|EPI ISL 436057|B.1|USA|2020-03-17	North America|hCoV-19/USA/FL-BPHL-1026/2020|EPI ISL 517916|B.1.3|USA|2020-07-21	0.0003358464	North America
North America|hCoV-19/USA/AZ-TG269848/2020|EPI ISL 426527|B.1.5|USA|2020-03-17	North America|hCoV-19/USA/FL-BPHL-1026/2020|EPI ISL 517916|B.1.3|USA|2020-07-21	0.0004030693	North America
North America|hCoV-19/USA/NY-QDX-865/2020|EPI ISL 571672|B.1|USA|2020-03-17	North America|hCoV-19/USA/FL-BPHL-1026/2020|EPI ISL 517916|B.1.3|USA|2020-07-21	0.0003358464	North America
North America|hCoV-19/USA/AK-PHL011/2020|EPI ISL 431014|B|USA|2020-03-17	North America|hCoV-19/USA/FL-BPHL-1026/2020|EPI ISL 517916|B.1.3|USA|2020-07-21	0.0007391885	North America
North America|hCoV-19/USA/MI-QDX-645/2020|EPI ISL 571370|B.1|USA|2020-03-18	North America|hCoV-19/USA/FL-BPHL-1026/2020|EPI ISL 517916|B.1.3|USA|2020-07-21	0.0003358464	North America
North America|hCoV-19/USA/NY-NYUMC43/2020|EPI ISL 419704|B.1|USA|2020-03-18	North America|hCoV-19/USA/FL-BPHL-1026/2020|EPI ISL 517916|B.1.3|USA|2020-07-21	0.0003694386	North America
North America|hCoV-19/USA/MI-QDX-638/2020|EPI ISL 571363|B.1|USA|2020-03-18	North America|hCoV-19/USA/FL-BPHL-1026/2020|EPI ISL 517916|B.1.3|USA|2020-07-21	0.0003694386	North America
North America|hCoV-19/USA/NY-NYUMC223/2020|EPI ISL 427518|B.1|USA|2020-03-18	North America|hCoV-19/USA/FL-BPHL-1026/2020|EPI ISL 517916|B.1.3|USA|2020-07-21	0.0003358620	North America
North America|hCoV-19/USA/AK-PHL013/2020|EPI ISL 431015|B.1|USA|2020-03-19	North America|hCoV-19/USA/FL-BPHL-1026/2020|EPI ISL 517916|B.1.3|USA|2020-07-21	0.0004030506	North America
North America|hCoV-19/USA/WI-UW-172/2020|EPI ISL 428268|B|USA|2020-03-19	North America|hCoV-19/USA/FL-BPHL-1026/2020|EPI ISL 517916|B.1.3|USA|2020-07-21	0.0005710897	North America
North America|hCoV-19/USA/IL-QDX-1108/2020|EPI ISL 571846|B.1.1|USA|2020-03-19	North America|hCoV-19/USA/FL-BPHL-1026/2020|EPI ISL 517916|B.1.3|USA|2020-07-21	0.0005038977	North America
North America|hCoV-19/USA/ID-QDX-1094/2020|EPI ISL 571835|B.1.370|USA|2020-03-19	North America|hCoV-19/USA/FL-BPHL-1026/2020|EPI ISL 517916|B.1.3|USA|2020-07-21	0.0004030320	North America
North America|hCoV-19/USA/MN-MDH-1281/2020|EPI ISL 483002|B.1.1.10|USA|2020-03-19	North America|hCoV-19/USA/FL-BPHL-1026/2020|EPI ISL 517916|B.1.3|USA|2020-07-21	0.0006383709	North America
North America|hCoV-19/USA/WA-UW-1688/2020|EPI ISL 424192|B|USA|2020-03-20	North America|hCoV-19/USA/FL-BPHL-1026/2020|EPI ISL 517916|B.1.3|USA|2020-07-21	0.0006383963	North America
North America|hCoV-19/Canada/QC-LSPQ-L00228954/2020|EPI ISL 535882|B.4|Canada|2020-03-20	North America|hCoV-19/USA/FL-BPHL-1026/2020|EPI ISL 517916|B.1.3|USA|2020-07-21	0.0008401666	North America
North America|hCoV-19/USA/MI-QDX-710/2020|EPI ISL 571443|B.1|USA|2020-03-20	North America|hCoV-19/USA/FL-BPHL-1026/2020|EPI ISL 517916|B.1.3|USA|2020-07-21	0.0003358464	North America
North America|hCoV-19/USA/ID-UW-1925/2020|EPI ISL 424321|B.1.370|USA|2020-03-20	North America|hCoV-19/USA/FL-BPHL-1026/2020|EPI ISL 517916|B.1.3|USA|2020-07-21	0.0003694385	North America
North America|hCoV-19/USA/NY-NYUMC687/2020|EPI ISL 451402|B.1|USA|2020-03-21	North America|hCoV-19/USA/FL-BPHL-1026/2020|EPI ISL 517916|B.1.3|USA|2020-07-21	0.0003694385	North America
North America|hCoV-19/USA/IL-NM0125/2020|EPI ISL 444607|B.1|USA|2020-03-21	North America|hCoV-19/USA/FL-BPHL-1026/2020|EPI ISL 517916|B.1.3|USA|2020-07-21	0.0004366470	North America
North America|hCoV-19/USA/MI-QDX-299/2020|EPI ISL 571043|B.1|USA|2020-03-21	North America|hCoV-19/USA/FL-BPHL-1026/2020|EPI ISL 517916|B.1.3|USA|2020-07-21	0.0003694557	North America
North America|hCoV-19/USA/TX-HMH0140/2020|EPI ISL 434839|B.1.370|USA|2020-03-21	North America|hCoV-19/USA/FL-BPHL-1026/2020|EPI ISL 517916|B.1.3|USA|2020-07-21	0.0003694386	North America
North America|hCoV-19/Canada/QC-LSPQ-L00231296/2020|EPI ISL 535952|B.1|Canada|2020-03-22	North America|hCoV-19/USA/FL-BPHL-1026/2020|EPI ISL 517916|B.1.3|USA|2020-07-21	0.0004030507	North America
North America|hCoV-19/USA/FL-QDX-912/2020|EPI ISL 571596|B.1|USA|2020-03-22	North America|hCoV-19/USA/FL-BPHL-1026/2020|EPI ISL 517916|B.1.3|USA|2020-07-21	0.0004366602	North America
North America|hCoV-19/Canada/QC-LSPQ-L00232064/2020|EPI ISL 535971|B|Canada|2020-03-22	North America|hCoV-19/USA/FL-BPHL-1026/2020|EPI ISL 517916|B.1.3|USA|2020-07-21	0.0006719732	North America
North America|hCoV-19/USA/MI-QDX-317/2020|EPI ISL 571061|B.1|USA|2020-03-22	North America|hCoV-19/USA/FL-BPHL-1026/2020|EPI ISL 517916|B.1.3|USA|2020-07-21	0.0003358464	North America
North America|hCoV-19/USA/NY-QDX-798/2020|EPI ISL 571550|B.1.370|USA|2020-03-22	North America|hCoV-19/USA/FL-BPHL-1026/2020|EPI ISL 517916|B.1.3|USA|2020-07-21	0.0003694385	North America
North America|hCoV-19/USA/MI-QDX-491/2020|EPI ISL 571225|B.1|USA|2020-03-23	North America|hCoV-19/USA/FL-BPHL-1026/2020|EPI ISL 517916|B.1.3|USA|2020-07-21	0.0003694556	North America
North America|hCoV-19/USA/FL-BPHL-0693/2020|EPI ISL 509751|B.1|USA|2020-03-23	North America|hCoV-19/USA/FL-BPHL-1026/2020|EPI ISL 517916|B.1.3|USA|2020-07-21	0.0004030320	North America
North America|hCoV-19/USA/MI-QDX-358/2020|EPI ISL 571101|B.1|USA|2020-03-23	North America|hCoV-19/USA/FL-BPHL-1026/2020|EPI ISL 517916|B.1.3|USA|2020-07-21	0.0003358566	North America
North America|hCoV-19/USA/CA-QDX-939/2020|EPI ISL 571584|B.1|USA|2020-03-23	North America|hCoV-19/USA/FL-BPHL-1026/2020|EPI ISL 517916|B.1.3|USA|2020-07-21	0.0003694386	North America
North America|hCoV-19/USA/MN-MDH-1291/2020|EPI ISL 483011|B.1|USA|2020-03-24	North America|hCoV-19/USA/FL-BPHL-1026/2020|EPI ISL 517916|B.1.3|USA|2020-07-21	0.0003358620	North America
North America|hCoV-19/USA/PA-MGSC53-05/2020|EPI ISL 436501|B.1|USA|2020-03-24	North America|hCoV-19/USA/FL-BPHL-1026/2020|EPI ISL 517916|B.1.3|USA|2020-07-21	0.0003358464	North America
North America|hCoV-19/USA/MD-HP00037/2020|EPI ISL 434587|B.1|USA|2020-03-24	North America|hCoV-19/USA/FL-BPHL-1026/2020|EPI ISL 517916|B.1.3|USA|2020-07-21	0.0003358620	North America
North America|hCoV-19/USA/CA-CZB-59X002/2020|EPI ISL 450484|B|USA|2020-03-24	North America|hCoV-19/USA/FL-BPHL-1026/2020|EPI ISL 517916|B.1.3|USA|2020-07-21	0.0005374605	North America
North America|hCoV-19/USA/MI-QDX-502/2020|EPI ISL 571236|B.1|USA|2020-03-24	North America|hCoV-19/USA/FL-BPHL-1026/2020|EPI ISL 517916|B.1.3|USA|2020-07-21	0.0003694557	North America
North America|hCoV-19/USA/CA-CSMC19/2020|EPI ISL 475628|B.1|USA|2020-03-25	North America|hCoV-19/USA/FL-BPHL-1026/2020|EPI ISL 517916|B.1.3|USA|2020-07-21	0.0003694609	North America
North America|hCoV-19/USA/TX-HMH0371/2020|EPI ISL 434962|B.1.5|USA|2020-03-25	North America|hCoV-19/USA/FL-BPHL-1026/2020|EPI ISL 517916|B.1.3|USA|2020-07-21	0.0004030506	North America
North America|hCoV-19/USA/AZ-TG271591/2020|EPI ISL 426536|B.1.265|USA|2020-03-25	North America|hCoV-19/USA/FL-BPHL-1026/2020|EPI ISL 517916|B.1.3|USA|2020-07-21	0.0003694386	North America
North America|hCoV-19/USA/OR-PROV-230/2020|EPI ISL 482465|B.1.255|USA|2020-03-25	North America|hCoV-19/USA/FL-BPHL-1026/2020|EPI ISL 517916|B.1.3|USA|2020-07-21	0.0003694385	North America
North America|hCoV-19/USA/MI-MDHHS-SC21126/2020|EPI ISL 507902|B.1|USA|2020-03-26	North America|hCoV-19/USA/FL-BPHL-1026/2020|EPI ISL 517916|B.1.3|USA|2020-07-21	0.0003694386	North America
North America|hCoV-19/USA/MN-MDH-1451/2020|EPI ISL 514670|B.1|USA|2020-03-26	North America|hCoV-19/USA/FL-BPHL-1026/2020|EPI ISL 517916|B.1.3|USA|2020-07-21	0.0004366603	North America
North America|hCoV-19/USA/NY-NYUMC694/2020|EPI ISL 451409|B.1|USA|2020-03-26	North America|hCoV-19/USA/FL-BPHL-1026/2020|EPI ISL 517916|B.1.3|USA|2020-07-21	0.0003358620	North America
North America|hCoV-19/USA/NY-Wadsworth-30593-01/2020|EPI ISL 525632|B.1.1|USA|2020-03-26	North America|hCoV-19/USA/FL-BPHL-1026/2020|EPI ISL 517916|B.1.3|USA|2020-07-21	0.0005375180	North America
North America|hCoV-19/USA/PA-MGSC38-05/2020|EPI ISL 436486|B.1.255|USA|2020-03-26	North America|hCoV-19/USA/FL-BPHL-1026/2020|EPI ISL 517916|B.1.3|USA|2020-07-21	0.0003694385	North America
North America|hCoV-19/USA/MA-MGH-00200/2020|EPI ISL 460410|B.1.255|USA|2020-03-27	North America|hCoV-19/USA/FL-BPHL-1026/2020|EPI ISL 517916|B.1.3|USA|2020-07-21	0.0004366603	North America
North America|hCoV-19/Canada/Qc-L00240857/2020|EPI ISL 450306|B.1|Canada|2020-03-27	North America|hCoV-19/USA/FL-BPHL-1026/2020|EPI ISL 517916|B.1.3|USA|2020-07-21	0.0004702665	North America
North America|hCoV-19/USA/OR-PROV-038/2020|EPI ISL 482320|B.3|USA|2020-03-27	North America|hCoV-19/USA/FL-BPHL-1026/2020|EPI ISL 517916|B.1.3|USA|2020-07-21	0.0006383310	North America
North America|hCoV-19/USA/MA-MGH-00208/2020|EPI ISL 460108|B.1|USA|2020-03-27	North America|hCoV-19/USA/FL-BPHL-1026/2020|EPI ISL 517916|B.1.3|USA|2020-07-21	0.0004366602	North America
North America|hCoV-19/Canada/Qc-L00240556/2020|EPI ISL 450302|B.1.147|Canada|2020-03-27	North America|hCoV-19/USA/FL-BPHL-1026/2020|EPI ISL 517916|B.1.3|USA|2020-07-21	0.0004366470	North America
North America|hCoV-19/USA/TX-HMH0312/2020|EPI ISL 434928|B.1.265|USA|2020-03-28	North America|hCoV-19/USA/FL-BPHL-1026/2020|EPI ISL 517916|B.1.3|USA|2020-07-21	0.0004030320	North America
North America|hCoV-19/USA/WI-UW-243/2020|EPI ISL 428339|B|USA|2020-03-28	North America|hCoV-19/USA/FL-BPHL-1026/2020|EPI ISL 517916|B.1.3|USA|2020-07-21	0.0005374853	North America
North America|hCoV-19/USA/CA-CZB-1279/2020|EPI ISL 454637|B.1.5|USA|2020-03-28	North America|hCoV-19/USA/FL-BPHL-1026/2020|EPI ISL 517916|B.1.3|USA|2020-07-21	0.0003694556	North America
North America|hCoV-19/Canada/QC-LSPQ-L00242051/2020|EPI ISL 536308|B.1|Canada|2020-03-28	North America|hCoV-19/USA/FL-BPHL-1026/2020|EPI ISL 517916|B.1.3|USA|2020-07-21	0.0003695727	North America
North America|hCoV-19/USA/OR-PROV-224/2020|EPI ISL 482459|B.54|USA|2020-03-28	North America|hCoV-19/USA/FL-BPHL-1026/2020|EPI ISL 517916|B.1.3|USA|2020-07-21	0.0006719421	North America
North America|hCoV-19/USA/ID-UW-4448/2020|EPI ISL 426074|B.1.370|USA|2020-03-29	North America|hCoV-19/USA/FL-BPHL-1026/2020|EPI ISL 517916|B.1.3|USA|2020-07-21	0.0004702230	North America
North America|hCoV-19/USA/MN-MDH-277/2020|EPI ISL 450751|B.1.5|USA|2020-03-29	North America|hCoV-19/USA/FL-BPHL-1026/2020|EPI ISL 517916|B.1.3|USA|2020-07-21	0.0004366602	North America
North America|hCoV-19/USA/WA-UW-2609/2020|EPI ISL 486006|B.1|USA|2020-03-29	North America|hCoV-19/USA/FL-BPHL-1026/2020|EPI ISL 517916|B.1.3|USA|2020-07-21	0.0003694386	North America
North America|hCoV-19/USA/CA-UCLA-154/2020|EPI ISL 537493|A|USA|2020-03-29	North America|hCoV-19/USA/FL-BPHL-1026/2020|EPI ISL 517916|B.1.3|USA|2020-07-21	0.0007728271	North America
North America|hCoV-19/Canada/QC-LSPQ-L00242235/2020|EPI ISL 536313|B.1|Canada|2020-03-29	North America|hCoV-19/USA/FL-BPHL-1026/2020|EPI ISL 517916|B.1.3|USA|2020-07-21	0.0003694556	North America
North America|hCoV-19/USA/NY-NYUMC681/2020|EPI ISL 450398|B.1|USA|2020-03-30	North America|hCoV-19/USA/FL-BPHL-1026/2020|EPI ISL 517916|B.1.3|USA|2020-07-21	0.0003694497	North America
North America|hCoV-19/USA/WI-UW-105/2020|EPI ISL 425162|B.1|USA|2020-03-30	North America|hCoV-19/USA/FL-BPHL-1026/2020|EPI ISL 517916|B.1.3|USA|2020-07-21	0.0003358464	North America
North America|hCoV-19/USA/NY-NYUMC571/2020|EPI ISL 444688|B.1|USA|2020-03-30	North America|hCoV-19/USA/FL-BPHL-1026/2020|EPI ISL 517916|B.1.3|USA|2020-07-21	0.0003694386	North America
North America|hCoV-19/USA/CT-UW-2469/2020|EPI ISL 485922|B.1.255|USA|2020-03-30	North America|hCoV-19/USA/FL-BPHL-1026/2020|EPI ISL 517916|B.1.3|USA|2020-07-21	0.0004366268	North America
North America|hCoV-19/USA/NY-NYUMC586/2020|EPI ISL 444703|B.1|USA|2020-03-30	North America|hCoV-19/USA/FL-BPHL-1026/2020|EPI ISL 517916|B.1.3|USA|2020-07-21	0.0004030815	North America
North America|hCoV-19/USA/PA-MGEL89/2020|EPI ISL 454372|B.1|USA|2020-03-31	North America|hCoV-19/USA/FL-BPHL-1026/2020|EPI ISL 517916|B.1.3|USA|2020-07-21	0.0004030320	North America
North America|hCoV-19/USA/CT-UW-4251/2020|EPI ISL 427164|B.1|USA|2020-03-31	North America|hCoV-19/USA/FL-BPHL-1026/2020|EPI ISL 517916|B.1.3|USA|2020-07-21	0.0004366735	North America
North America|hCoV-19/USA/TX-HMH0409/2020|EPI ISL 434995|B.1.265|USA|2020-03-31	North America|hCoV-19/USA/FL-BPHL-1026/2020|EPI ISL 517916|B.1.3|USA|2020-07-21	0.0004030320	North America
North America|hCoV-19/USA/TX-HMH0384/2020|EPI ISL 434972|B.1.370|USA|2020-03-31	North America|hCoV-19/USA/FL-BPHL-1026/2020|EPI ISL 517916|B.1.3|USA|2020-07-21	0.0004366401	North America
North America|hCoV-19/USA/LA-SR0275/2020|EPI ISL 445130|B.1.370|USA|2020-03-31	North America|hCoV-19/USA/FL-BPHL-1026/2020|EPI ISL 517916|B.1.3|USA|2020-07-21	0.0004366268	North America
North America|hCoV-19/USA/NY-NYUMC164/2020|EPI ISL 426619|B.1|USA|2020-04-01	North America|hCoV-19/USA/FL-BPHL-1026/2020|EPI ISL 517916|B.1.3|USA|2020-07-21	0.0003358620	North America
North America|hCoV-19/USA/NY-NYUMC173/2020|EPI ISL 427470|B.1|USA|2020-04-01	North America|hCoV-19/USA/FL-BPHL-1026/2020|EPI ISL 517916|B.1.3|USA|2020-07-21	0.0004030442	North America
North America|hCoV-19/USA/CT-Yale-257/2020|EPI ISL 469183|B.1|USA|2020-04-01	North America|hCoV-19/USA/FL-BPHL-1026/2020|EPI ISL 517916|B.1.3|USA|2020-07-21	0.0005374683	North America
North America|hCoV-19/USA/CT-UW-6274/2020|EPI ISL 570094|B.1.1|USA|2020-04-01	North America|hCoV-19/USA/FL-BPHL-1026/2020|EPI ISL 517916|B.1.3|USA|2020-07-21	0.0006048155	North America
North America|hCoV-19/USA/CA-ALSR-1497/2020|EPI ISL 494622|B.1.370|USA|2020-04-01	North America|hCoV-19/USA/FL-BPHL-1026/2020|EPI ISL 517916|B.1.3|USA|2020-07-21	0.0004702808	North America
North America|hCoV-19/USA/CT-UW-6573/2020|EPI ISL 437870|B.1|USA|2020-04-02	North America|hCoV-19/USA/FL-BPHL-1026/2020|EPI ISL 517916|B.1.3|USA|2020-07-21	0.0003694386	North America
North America|hCoV-19/USA/PA-MGEL99/2020|EPI ISL 454379|B.1.3|USA|2020-04-02	North America|hCoV-19/USA/FL-BPHL-1026/2020|EPI ISL 517916|B.1.3|USA|2020-07-21	0.0003694610	North America
North America|hCoV-19/USA/AZ-TG273316/2020|EPI ISL 426568|B.1|USA|2020-04-02	North America|hCoV-19/USA/FL-BPHL-1026/2020|EPI ISL 517916|B.1.3|USA|2020-07-21	0.0004702590	North America
North America|hCoV-19/USA/FL-BPHL-0166/2020|EPI ISL 480817|B.1|USA|2020-04-02	North America|hCoV-19/USA/FL-BPHL-1026/2020|EPI ISL 517916|B.1.3|USA|2020-07-21	0.0003358464	North America
North America|hCoV-19/USA/WA-S339/2020|EPI ISL 434099|B.1|USA|2020-04-02	North America|hCoV-19/USA/FL-BPHL-1026/2020|EPI ISL 517916|B.1.3|USA|2020-07-21	0.0004703168	North America
North America|hCoV-19/USA/FL-AO2N/2020|EPI ISL 527381|B.1.1|USA|2020-04-03	North America|hCoV-19/USA/FL-BPHL-1026/2020|EPI ISL 517916|B.1.3|USA|2020-07-21	0.0004707696	North America
North America|hCoV-19/USA/NY-NYUMC248/2020|EPI ISL 428762|B.1|USA|2020-04-03	North America|hCoV-19/USA/FL-BPHL-1026/2020|EPI ISL 517916|B.1.3|USA|2020-07-21	0.0003358465	North America
North America|hCoV-19/USA/MA-MGH-00663/2020|EPI ISL 460377|B.1.356|USA|2020-04-03	North America|hCoV-19/USA/FL-BPHL-1026/2020|EPI ISL 517916|B.1.3|USA|2020-07-21	0.0004030320	North America
North America|hCoV-19/Canada/ON-OICR-SLB2829/2020|EPI ISL 538355|B.1|Canada|2020-04-03	North America|hCoV-19/USA/FL-BPHL-1026/2020|EPI ISL 517916|B.1.3|USA|2020-07-21	0.0003694385	North America
North America|hCoV-19/USA/ID-UW-6457/2020|EPI ISL 437833|B.1.370|USA|2020-04-03	North America|hCoV-19/USA/FL-BPHL-1026/2020|EPI ISL 517916|B.1.3|USA|2020-07-21	0.0003694385	North America
North America|hCoV-19/USA/MD-MDH-0027/2020|EPI ISL 481273|B.40|USA|2020-04-04	North America|hCoV-19/USA/FL-BPHL-1026/2020|EPI ISL 517916|B.1.3|USA|2020-07-21	0.0007392228	North America
North America|hCoV-19/USA/AK-PHL108/2020|EPI ISL 492059|B.1|USA|2020-04-04	North America|hCoV-19/USA/FL-BPHL-1026/2020|EPI ISL 517916|B.1.3|USA|2020-07-21	0.0004030442	North America
North America|hCoV-19/USA/MN-MDH-1668/2020|EPI ISL 560755|B.40|USA|2020-04-04	North America|hCoV-19/USA/FL-BPHL-1026/2020|EPI ISL 517916|B.1.3|USA|2020-07-21	0.0007392110	North America
North America|hCoV-19/USA/TX-HMH-466/2020|EPI ISL 543786|B.1.370|USA|2020-04-04	North America|hCoV-19/USA/FL-BPHL-1026/2020|EPI ISL 517916|B.1.3|USA|2020-07-21	0.0004030442	North America
North America|hCoV-19/USA/CA-CSMC117/2020|EPI ISL 475593|B.1|USA|2020-04-04	North America|hCoV-19/USA/FL-BPHL-1026/2020|EPI ISL 517916|B.1.3|USA|2020-07-21	0.0005374854	North America
North America|hCoV-19/USA/LA-SR0324/2020|EPI ISL 450178|B.1.265|USA|2020-04-05	North America|hCoV-19/USA/FL-BPHL-1026/2020|EPI ISL 517916|B.1.3|USA|2020-07-21	0.0003358464	North America
North America|hCoV-19/USA/NY-NYUMC253/2020|EPI ISL 428767|B.1|USA|2020-04-05	North America|hCoV-19/USA/FL-BPHL-1026/2020|EPI ISL 517916|B.1.3|USA|2020-07-21	0.0004702590	North America
North America|hCoV-19/USA/NY-Wadsworth-38698-01/2020|EPI ISL 525653|B.1|USA|2020-04-05	North America|hCoV-19/USA/FL-BPHL-1026/2020|EPI ISL 517916|B.1.3|USA|2020-07-21	0.0004702733	North America
North America|hCoV-19/USA/NY-NYUMC236/2020|EPI ISL 427635|B.1|USA|2020-04-05	North America|hCoV-19/USA/FL-BPHL-1026/2020|EPI ISL 517916|B.1.3|USA|2020-07-21	0.0003694385	North America
North America|hCoV-19/USA/CA-CSMC118/2020|EPI ISL 475594|B.1|USA|2020-04-05	North America|hCoV-19/USA/FL-BPHL-1026/2020|EPI ISL 517916|B.1.3|USA|2020-07-21	0.0003358566	North America
North America|hCoV-19/USA/NY-NYUMC264/2020|EPI ISL 428778|B.1.3|USA|2020-04-06	North America|hCoV-19/USA/FL-BPHL-1026/2020|EPI ISL 517916|B.1.3|USA|2020-07-21	0.0003694498	North America
North America|hCoV-19/USA/CA-ALSR-1147/2020|EPI ISL 494392|B.1.98|USA|2020-04-06	North America|hCoV-19/USA/FL-BPHL-1026/2020|EPI ISL 517916|B.1.3|USA|2020-07-21	0.0004702447	North America
North America|hCoV-19/USA/NY-NYUMC272/2020|EPI ISL 428786|B.1|USA|2020-04-06	North America|hCoV-19/USA/FL-BPHL-1026/2020|EPI ISL 517916|B.1.3|USA|2020-07-21	0.0003694385	North America
North America|hCoV-19/USA/CT-UW-5073/2020|EPI ISL 429645|B.1.255|USA|2020-04-06	North America|hCoV-19/USA/FL-BPHL-1026/2020|EPI ISL 517916|B.1.3|USA|2020-07-21	0.0004030320	North America
North America|hCoV-19/USA/MA-MGH-00696/2020|EPI ISL 460422|A.2|USA|2020-04-06	North America|hCoV-19/USA/FL-BPHL-1026/2020|EPI ISL 517916|B.1.3|USA|2020-07-21	0.0009409430	North America
North America|hCoV-19/USA/UT-01578/2020|EPI ISL 449824|B.1.5|USA|2020-04-07	North America|hCoV-19/USA/FL-BPHL-1026/2020|EPI ISL 517916|B.1.3|USA|2020-07-21	0.0003694556	North America
North America|hCoV-19/USA/NV-NSPHL-A0070/2020|EPI ISL 515350|B.1|USA|2020-04-07	North America|hCoV-19/USA/FL-BPHL-1026/2020|EPI ISL 517916|B.1.3|USA|2020-07-21	0.0003358464	North America
North America|hCoV-19/USA/CA-ALSR-0521-IPL/2020|EPI ISL 483199|B.1|USA|2020-04-07	North America|hCoV-19/USA/FL-BPHL-1026/2020|EPI ISL 517916|B.1.3|USA|2020-07-21	0.0003358566	North America
North America|hCoV-19/USA/NY-NYUMC333/2020|EPI ISL 430360|B.1|USA|2020-04-07	North America|hCoV-19/USA/FL-BPHL-1026/2020|EPI ISL 517916|B.1.3|USA|2020-07-21	0.0004366470	North America
North America|hCoV-19/USA/NY-NYUMC345/2020|EPI ISL 430372|B.1.3|USA|2020-04-07	North America|hCoV-19/USA/FL-BPHL-1026/2020|EPI ISL 517916|B.1.3|USA|2020-07-21	0.0003022557	North America
North America|hCoV-19/USA/CO-CSU-C2980-2/2020|EPI ISL 527411|B.1|USA|2020-04-08	North America|hCoV-19/USA/FL-BPHL-1026/2020|EPI ISL 517916|B.1.3|USA|2020-07-21	0.0004702373	North America
North America|hCoV-19/USA/CA-CZB-1343/2020|EPI ISL 468361|B|USA|2020-04-08	North America|hCoV-19/USA/FL-BPHL-1026/2020|EPI ISL 517916|B.1.3|USA|2020-07-21	0.0006383116	North America
North America|hCoV-19/USA/MN-MDH-387/2020|EPI ISL 437367|B.40|USA|2020-04-08	North America|hCoV-19/USA/FL-BPHL-1026/2020|EPI ISL 517916|B.1.3|USA|2020-07-21	0.0007728395	North America
North America|hCoV-19/USA/NY-NYU-VC-022/2020|EPI ISL 479674|B.1.3|USA|2020-04-08	North America|hCoV-19/USA/FL-BPHL-1026/2020|EPI ISL 517916|B.1.3|USA|2020-07-21	0.0003694498	North America
North America|hCoV-19/USA/CT-UW-6780/2020|EPI ISL 570145|B.1|USA|2020-04-09	North America|hCoV-19/USA/FL-BPHL-1026/2020|EPI ISL 517916|B.1.3|USA|2020-07-21	0.0004366471	North America
North America|hCoV-19/Canada/QC AM4/2020|EPI ISL 515214|B.1.147|Canada|2020-04-09	North America|hCoV-19/USA/FL-BPHL-1026/2020|EPI ISL 517916|B.1.3|USA|2020-07-21	0.0004366470	North America
North America|hCoV-19/USA/VA-DCLS-0239/2020|EPI ISL 452814|B.1|USA|2020-04-09	North America|hCoV-19/USA/FL-BPHL-1026/2020|EPI ISL 517916|B.1.3|USA|2020-07-21	0.0003358566	North America
North America|hCoV-19/USA/MI-MDHHS-SC21926/2020|EPI ISL 565986|B.1|USA|2020-04-09	North America|hCoV-19/USA/FL-BPHL-1026/2020|EPI ISL 517916|B.1.3|USA|2020-07-21	0.0003694557	North America
North America|hCoV-19/USA/CA-SR0356/2020|EPI ISL 458241|B.1|USA|2020-04-09	North America|hCoV-19/USA/FL-BPHL-1026/2020|EPI ISL 517916|B.1.3|USA|2020-07-21	0.0004030320	North America
North America|hCoV-19/USA/TX-QDX-218/2020|EPI ISL 498738|B.1.1|USA|2020-04-10	North America|hCoV-19/USA/FL-BPHL-1026/2020|EPI ISL 517916|B.1.3|USA|2020-07-21	0.0005711336	North America
North America|hCoV-19/USA/NY-NYUMC380/2020|EPI ISL 430407|B.1|USA|2020-04-10	North America|hCoV-19/USA/FL-BPHL-1026/2020|EPI ISL 517916|B.1.3|USA|2020-07-21	0.0004366673	North America
North America|hCoV-19/USA/TX-HMH-983/2020|EPI ISL 545945|B.1|USA|2020-04-10	North America|hCoV-19/USA/FL-BPHL-1026/2020|EPI ISL 517916|B.1.3|USA|2020-07-21	0.0003358464	North America
North America|hCoV-19/USA/CT-UW-6709/2020|EPI ISL 570137|B.1|USA|2020-04-10	North America|hCoV-19/USA/FL-BPHL-1026/2020|EPI ISL 517916|B.1.3|USA|2020-07-21	0.0003358566	North America
North America|hCoV-19/USA/VA-DCLS-0635/2020|EPI ISL 495307|B.1.3|USA|2020-04-11	North America|hCoV-19/USA/FL-BPHL-1026/2020|EPI ISL 517916|B.1.3|USA|2020-07-21	0.0004030629	North America
North America|hCoV-19/USA/LA-GBCL-26684444/2020|EPI ISL 485269|B.1|USA|2020-04-11	North America|hCoV-19/USA/FL-BPHL-1026/2020|EPI ISL 517916|B.1.3|USA|2020-07-21	0.0004366470	North America
North America|hCoV-19/USA/VA-DCLS-0099/2020|EPI ISL 434593|B.1|USA|2020-04-11	North America|hCoV-19/USA/FL-BPHL-1026/2020|EPI ISL 517916|B.1.3|USA|2020-07-21	0.0003358464	North America
North America|hCoV-19/USA/OR-PROV-057/2020|EPI ISL 482337|B.1|USA|2020-04-11	North America|hCoV-19/USA/FL-BPHL-1026/2020|EPI ISL 517916|B.1.3|USA|2020-07-21	0.0003360157	North America
North America|hCoV-19/Canada/ON-OICR-SLB2869/2020|EPI ISL 538386|B.1.1|Canada|2020-04-11	North America|hCoV-19/USA/FL-BPHL-1026/2020|EPI ISL 517916|B.1.3|USA|2020-07-21	0.0005039129	North America
North America|hCoV-19/USA/TX-HMH-1271/2020|EPI ISL 542621|B.1|USA|2020-04-12	North America|hCoV-19/USA/FL-BPHL-1026/2020|EPI ISL 517916|B.1.3|USA|2020-07-21	0.0004030507	North America
North America|hCoV-19/USA/OH-OSUP0024/2020|EPI ISL 430010|B.1|USA|2020-04-12	North America|hCoV-19/USA/FL-BPHL-1026/2020|EPI ISL 517916|B.1.3|USA|2020-07-21	0.0003361668	North America
North America|hCoV-19/USA/MI-MDHHS-SC21928/2020|EPI ISL 565988|B.1|USA|2020-04-12	North America|hCoV-19/USA/FL-BPHL-1026/2020|EPI ISL 517916|B.1.3|USA|2020-07-21	0.0003694668	North America
North America|hCoV-19/Canada/ON-UHTC 0070/2020|EPI ISL 464022|B.1.1|Canada|2020-04-12	North America|hCoV-19/USA/FL-BPHL-1026/2020|EPI ISL 517916|B.1.3|USA|2020-07-21	0.0006047419	North America
North America|hCoV-19/USA/CA-CSMC16/2020|EPI ISL 475625|B.1|USA|2020-04-13	North America|hCoV-19/USA/FL-BPHL-1026/2020|EPI ISL 517916|B.1.3|USA|2020-07-21	0.0005375686	North America
North America|hCoV-19/USA/TX-HMH-1546/2020|EPI ISL 542786|B.1|USA|2020-04-13	North America|hCoV-19/USA/FL-BPHL-1026/2020|EPI ISL 517916|B.1.3|USA|2020-07-21	0.0003694497	North America
North America|hCoV-19/USA/NJ-NYUMC401/2020|EPI ISL 430428|B.1|USA|2020-04-13	North America|hCoV-19/USA/FL-BPHL-1026/2020|EPI ISL 517916|B.1.3|USA|2020-07-21	0.0003358464	North America
North America|hCoV-19/USA/CA-ALSR-1222/2020|EPI ISL 494446|B.1.5|USA|2020-04-13	North America|hCoV-19/USA/FL-BPHL-1026/2020|EPI ISL 517916|B.1.3|USA|2020-07-21	0.0004702589	North America
North America|hCoV-19/USA/FL-BPHL-0321/2020|EPI ISL 489730|B.1|USA|2020-04-13	North America|hCoV-19/USA/FL-BPHL-1026/2020|EPI ISL 517916|B.1.3|USA|2020-07-21	0.0003358620	North America
North America|hCoV-19/USA/VA-DCLS-0159/2020|EPI ISL 437792|B.1|USA|2020-04-14	North America|hCoV-19/USA/FL-BPHL-1026/2020|EPI ISL 517916|B.1.3|USA|2020-07-21	0.0003358464	North America
North America|hCoV-19/USA/MN-CDC-6538/2020|EPI ISL 527724|B.1|USA|2020-04-14	North America|hCoV-19/USA/FL-BPHL-1026/2020|EPI ISL 517916|B.1.3|USA|2020-07-21	0.0003358620	North America
North America|hCoV-19/USA/NY-NYUMC428/2020|EPI ISL 435495|B.1|USA|2020-04-14	North America|hCoV-19/USA/FL-BPHL-1026/2020|EPI ISL 517916|B.1.3|USA|2020-07-21	0.0003022557	North America
North America|hCoV-19/USA/NY-NYUMC446/2020|EPI ISL 435513|B.1|USA|2020-04-14	North America|hCoV-19/USA/FL-BPHL-1026/2020|EPI ISL 517916|B.1.3|USA|2020-07-21	0.0003694557	North America
North America|hCoV-19/USA/UN-UW-2897/2020|EPI ISL 485969|B.1|USA|2020-04-15	North America|hCoV-19/USA/FL-BPHL-1026/2020|EPI ISL 517916|B.1.3|USA|2020-07-21	0.0003022557	North America
North America|hCoV-19/USA/CA-ALSR-0472-SAN/2020|EPI ISL 483162|B.1|USA|2020-04-15	North America|hCoV-19/USA/FL-BPHL-1026/2020|EPI ISL 517916|B.1.3|USA|2020-07-21	0.0004702590	North America
North America|hCoV-19/USA/LA-EVTL09/2020|EPI ISL 435042|B.1.370|USA|2020-04-15	North America|hCoV-19/USA/FL-BPHL-1026/2020|EPI ISL 517916|B.1.3|USA|2020-07-21	0.0004702373	North America
North America|hCoV-19/USA/IL-UW-358/2020|EPI ISL 450712|B.1|USA|2020-04-15	North America|hCoV-19/USA/FL-BPHL-1026/2020|EPI ISL 517916|B.1.3|USA|2020-07-21	0.0003694386	North America
North America|hCoV-19/USA/VA-DCLS-0135/2020|EPI ISL 437774|B.1|USA|2020-04-15	North America|hCoV-19/USA/FL-BPHL-1026/2020|EPI ISL 517916|B.1.3|USA|2020-07-21	0.0003694557	North America
North America|hCoV-19/USA/MN-CDC-6551/2020|EPI ISL 527728|B.1|USA|2020-04-16	North America|hCoV-19/USA/FL-BPHL-1026/2020|EPI ISL 517916|B.1.3|USA|2020-07-21	0.0003694557	North America
North America|hCoV-19/USA/TX-HMH-3056/2020|EPI ISL 543962|B.1.1|USA|2020-04-16	North America|hCoV-19/USA/FL-BPHL-1026/2020|EPI ISL 517916|B.1.3|USA|2020-07-21	0.0005711071	North America
North America|hCoV-19/USA/VA-DCLS-0193/2020|EPI ISL 437408|B.1|USA|2020-04-16	North America|hCoV-19/USA/FL-BPHL-1026/2020|EPI ISL 517916|B.1.3|USA|2020-07-21	0.0003358464	North America
North America|hCoV-19/USA/WY-WYPHL-20009305/2020|EPI ISL 539796|B.1|USA|2020-04-16	North America|hCoV-19/USA/FL-BPHL-1026/2020|EPI ISL 517916|B.1.3|USA|2020-07-21	0.0003358566	North America
North America|hCoV-19/USA/TX-HMH-920/2020|EPI ISL 545919|B.1.370|USA|2020-04-17	North America|hCoV-19/USA/FL-BPHL-1026/2020|EPI ISL 517916|B.1.3|USA|2020-07-21	0.0004702373	North America
North America|hCoV-19/USA/VA-DCLS-0672/2020|EPI ISL 500835|B.1.3|USA|2020-04-17	North America|hCoV-19/USA/FL-BPHL-1026/2020|EPI ISL 517916|B.1.3|USA|2020-07-21	0.0004030629	North America
North America|hCoV-19/USA/LA-GBCL-26544570/2020|EPI ISL 485142|B.1.370|USA|2020-04-17	North America|hCoV-19/USA/FL-BPHL-1026/2020|EPI ISL 517916|B.1.3|USA|2020-07-21	0.0005038438	North America
North America|hCoV-19/USA/MN-MDH-1246/2020|EPI ISL 482967|B.1|USA|2020-04-17	North America|hCoV-19/USA/FL-BPHL-1026/2020|EPI ISL 517916|B.1.3|USA|2020-07-21	0.0003358464	North America
North America|hCoV-19/USA/VA-DCLS-0248/2020|EPI ISL 452822|B.1.3|USA|2020-04-17	North America|hCoV-19/USA/FL-BPHL-1026/2020|EPI ISL 517916|B.1.3|USA|2020-07-21	0.0003694386	North America
North America|hCoV-19/USA/WA-UW-7671/2020|EPI ISL 570190|B.4|USA|2020-04-18	North America|hCoV-19/USA/FL-BPHL-1026/2020|EPI ISL 517916|B.1.3|USA|2020-07-21	0.0008737645	North America
North America|hCoV-19/USA/CA-ALSR-0611-SAN/2020|EPI ISL 483256|B.1.5|USA|2020-04-18	North America|hCoV-19/USA/FL-BPHL-1026/2020|EPI ISL 517916|B.1.3|USA|2020-07-21	0.0004702807	North America
North America|hCoV-19/USA/WA-UW-2414/2020|EPI ISL 485990|B.1|USA|2020-04-18	North America|hCoV-19/USA/FL-BPHL-1026/2020|EPI ISL 517916|B.1.3|USA|2020-07-21	0.0005374691	North America
North America|hCoV-19/USA/VA-DCLS-0683/2020|EPI ISL 500845|B.1|USA|2020-04-18	North America|hCoV-19/USA/FL-BPHL-1026/2020|EPI ISL 517916|B.1.3|USA|2020-07-21	0.0004704847	North America
North America|hCoV-19/USA/WA-UW-7777/2020|EPI ISL 570194|B.1|USA|2020-04-19	North America|hCoV-19/USA/FL-BPHL-1026/2020|EPI ISL 517916|B.1.3|USA|2020-07-21	0.0003358566	North America
North America|hCoV-19/USA/WA-UW-2428/2020|EPI ISL 485992|B.1|USA|2020-04-19	North America|hCoV-19/USA/FL-BPHL-1026/2020|EPI ISL 517916|B.1.3|USA|2020-07-21	0.0004030693	North America
North America|hCoV-19/USA/MI-MDHHS-SC20220/2020|EPI ISL 447190|B.1|USA|2020-04-19	North America|hCoV-19/USA/FL-BPHL-1026/2020|EPI ISL 517916|B.1.3|USA|2020-07-21	0.0003694386	North America
North America|hCoV-19/USA/WA-S608/2020|EPI ISL 438161|B.1.1|USA|2020-04-19	North America|hCoV-19/USA/FL-BPHL-1026/2020|EPI ISL 517916|B.1.3|USA|2020-07-21	0.0005711335	North America
North America|hCoV-19/USA/WA-S649/2020|EPI ISL 438202|B.1.1|USA|2020-04-19	North America|hCoV-19/USA/FL-BPHL-1026/2020|EPI ISL 517916|B.1.3|USA|2020-07-21	0.0005711071	North America
North America|hCoV-19/USA/NY-NYUMC449/2020|EPI ISL 435516|B.1|USA|2020-04-20	North America|hCoV-19/USA/FL-BPHL-1026/2020|EPI ISL 517916|B.1.3|USA|2020-07-21	0.0003358464	North America
North America|hCoV-19/USA/NY-NYUMC459/2020|EPI ISL 435525|B.1.3|USA|2020-04-20	North America|hCoV-19/USA/FL-BPHL-1026/2020|EPI ISL 517916|B.1.3|USA|2020-07-21	0.0003694498	North America
North America|hCoV-19/USA/MI-UM-2006S001114/2020|EPI ISL 495585|B.1|USA|2020-04-20	North America|hCoV-19/USA/FL-BPHL-1026/2020|EPI ISL 517916|B.1.3|USA|2020-07-21	0.0003022557	North America
North America|hCoV-19/USA/TX-HMH-1252/2020|EPI ISL 542613|B.1.370|USA|2020-04-20	North America|hCoV-19/USA/FL-BPHL-1026/2020|EPI ISL 517916|B.1.3|USA|2020-07-21	0.0004366268	North America
North America|hCoV-19/USA/LA-GBCL-26513049/2020|EPI ISL 485089|B.1.370|USA|2020-04-21	North America|hCoV-19/USA/FL-BPHL-1026/2020|EPI ISL 517916|B.1.3|USA|2020-07-21	0.0003694498	North America
North America|hCoV-19/USA/TX-HMH-1396/2020|EPI ISL 542694|B.1|USA|2020-04-21	North America|hCoV-19/USA/FL-BPHL-1026/2020|EPI ISL 517916|B.1.3|USA|2020-07-21	0.0004030320	North America
North America|hCoV-19/USA/UN-CDC-7467/2020|EPI ISL 514072|B.1.1|USA|2020-04-21	North America|hCoV-19/USA/FL-BPHL-1026/2020|EPI ISL 517916|B.1.3|USA|2020-07-21	0.0005038976	North America
North America|hCoV-19/USA/NY-NYUMC476/2020|EPI ISL 435541|B.1|USA|2020-04-21	North America|hCoV-19/USA/FL-BPHL-1026/2020|EPI ISL 517916|B.1.3|USA|2020-07-21	0.0004702590	North America
North America|hCoV-19/USA/LA-GBCL-26513062/2020|EPI ISL 485095|B.1.265|USA|2020-04-21	North America|hCoV-19/USA/FL-BPHL-1026/2020|EPI ISL 517916|B.1.3|USA|2020-07-21	0.0004702665	North America
North America|hCoV-19/USA/TX-HMH-1337/2020|EPI ISL 542657|B.1|USA|2020-04-22	North America|hCoV-19/USA/FL-BPHL-1026/2020|EPI ISL 517916|B.1.3|USA|2020-07-21	0.0003694497	North America
North America|hCoV-19/USA/LA-GBCL-26513029/2020|EPI ISL 485080|B.1.370|USA|2020-04-22	North America|hCoV-19/USA/FL-BPHL-1026/2020|EPI ISL 517916|B.1.3|USA|2020-07-21	0.0003694498	North America
North America|hCoV-19/USA/VA-DCLS-0288/2020|EPI ISL 463094|B.1.3|USA|2020-04-22	North America|hCoV-19/USA/FL-BPHL-1026/2020|EPI ISL 517916|B.1.3|USA|2020-07-21	0.0004366603	North America
North America|hCoV-19/USA/TX-HMH-1189/2020|EPI ISL 542577|B.1.1.61|USA|2020-04-22	North America|hCoV-19/USA/FL-BPHL-1026/2020|EPI ISL 517916|B.1.3|USA|2020-07-21	0.0007056391	North America
North America|hCoV-19/USA/OR-PROV-103/2020|EPI ISL 482373|B|USA|2020-04-23	North America|hCoV-19/USA/FL-BPHL-1026/2020|EPI ISL 517916|B.1.3|USA|2020-07-21	0.0006720776	North America
North America|hCoV-19/USA/LA-EVTL043/2020|EPI ISL 451204|B.1.370|USA|2020-04-23	North America|hCoV-19/USA/FL-BPHL-1026/2020|EPI ISL 517916|B.1.3|USA|2020-07-21	0.0005374855	North America
North America|hCoV-19/USA/WA-S848/2020|EPI ISL 463338|B.1.124|USA|2020-04-23	North America|hCoV-19/USA/FL-BPHL-1026/2020|EPI ISL 517916|B.1.3|USA|2020-07-21	0.0004702590	North America
North America|hCoV-19/USA/CA-ALSR-0645-IPL/2020|EPI ISL 483277|B.1.5|USA|2020-04-23	North America|hCoV-19/USA/FL-BPHL-1026/2020|EPI ISL 517916|B.1.3|USA|2020-07-21	0.0004702589	North America
North America|hCoV-19/USA/VA-DCLS-0292/2020|EPI ISL 463096|B.1|USA|2020-04-23	North America|hCoV-19/USA/FL-BPHL-1026/2020|EPI ISL 517916|B.1.3|USA|2020-07-21	0.0003694556	North America
North America|hCoV-19/USA/LA-EVTL028/2020|EPI ISL 435566|B.1.265|USA|2020-04-24	North America|hCoV-19/USA/FL-BPHL-1026/2020|EPI ISL 517916|B.1.3|USA|2020-07-21	0.0004030320	North America
North America|hCoV-19/USA/LA-EVTL026/2020|EPI ISL 435564|B.1|USA|2020-04-24	North America|hCoV-19/USA/FL-BPHL-1026/2020|EPI ISL 517916|B.1.3|USA|2020-07-21	0.0003694386	North America
North America|hCoV-19/USA/NY-NYUMC483/2020|EPI ISL 435548|B.1|USA|2020-04-24	North America|hCoV-19/USA/FL-BPHL-1026/2020|EPI ISL 517916|B.1.3|USA|2020-07-21	0.0003358566	North America
North America|hCoV-19/USA/CA-ALSR-1202/2020|EPI ISL 494434|B.1|USA|2020-04-24	North America|hCoV-19/USA/FL-BPHL-1026/2020|EPI ISL 517916|B.1.3|USA|2020-07-21	0.0004703025	North America
North America|hCoV-19/USA/NY-NYUMC838/2020|EPI ISL 460603|B.1.3|USA|2020-04-24	North America|hCoV-19/USA/FL-BPHL-1026/2020|EPI ISL 517916|B.1.3|USA|2020-07-21	0.0003359356	North America
North America|hCoV-19/USA/VA-DCLS-1129/2020|EPI ISL 529922|B.1|USA|2020-04-25	North America|hCoV-19/USA/FL-BPHL-1026/2020|EPI ISL 517916|B.1.3|USA|2020-07-21	0.0003696419	North America
North America|hCoV-19/USA/MN-MDH-1131/2020|EPI ISL 476716|B.1|USA|2020-04-25	North America|hCoV-19/USA/FL-BPHL-1026/2020|EPI ISL 517916|B.1.3|USA|2020-07-21	0.0003358464	North America
North America|hCoV-19/USA/VA-DCLS-1141/2020|EPI ISL 529930|B.1|USA|2020-04-25	North America|hCoV-19/USA/FL-BPHL-1026/2020|EPI ISL 517916|B.1.3|USA|2020-07-21	0.0003022557	North America
North America|hCoV-19/USA/TX-HMH-1524/2020|EPI ISL 542773|B.1.370|USA|2020-04-25	North America|hCoV-19/USA/FL-BPHL-1026/2020|EPI ISL 517916|B.1.3|USA|2020-07-21	0.0004366470	North America
North America|hCoV-19/USA/LA-GBCL-26492480/2020|EPI ISL 485046|B.1.370|USA|2020-04-25	North America|hCoV-19/USA/FL-BPHL-1026/2020|EPI ISL 517916|B.1.3|USA|2020-07-21	0.0004366533	North America
North America|hCoV-19/USA/VA-DCLS-0411/2020|EPI ISL 467805|B.1|USA|2020-04-26	North America|hCoV-19/USA/FL-BPHL-1026/2020|EPI ISL 517916|B.1.3|USA|2020-07-21	0.0003694557	North America
North America|hCoV-19/USA/CA-CZB-1150/2020|EPI ISL 454615|B.1|USA|2020-04-26	North America|hCoV-19/USA/FL-BPHL-1026/2020|EPI ISL 517916|B.1.3|USA|2020-07-21	0.0004366603	North America
North America|hCoV-19/USA/MI-MDHHS-SC20637/2020|EPI ISL 462719|B.1|USA|2020-04-26	North America|hCoV-19/USA/FL-BPHL-1026/2020|EPI ISL 517916|B.1.3|USA|2020-07-21	0.0005374606	North America
North America|hCoV-19/USA/VA-DCLS-0414/2020|EPI ISL 467808|B.1|USA|2020-04-26	North America|hCoV-19/USA/FL-BPHL-1026/2020|EPI ISL 517916|B.1.3|USA|2020-07-21	0.0004030507	North America
North America|hCoV-19/USA/VI-CDC-4371/2020|EPI ISL 454649|B.1|USA|2020-04-26	North America|hCoV-19/USA/FL-BPHL-1026/2020|EPI ISL 517916|B.1.3|USA|2020-07-21	0.0003022557	North America
North America|hCoV-19/USA/UT-CDC-9755/2020|EPI ISL 509692|B.1.178|USA|2020-04-27	North America|hCoV-19/USA/FL-BPHL-1026/2020|EPI ISL 517916|B.1.3|USA|2020-07-21	0.0006383322	North America
North America|hCoV-19/USA/CA-ALSR-1587/2020|EPI ISL 494675|B.1.255|USA|2020-04-27	North America|hCoV-19/USA/FL-BPHL-1026/2020|EPI ISL 517916|B.1.3|USA|2020-07-21	0.0003694385	North America
North America|hCoV-19/USA/WA-S913/2020|EPI ISL 463403|B.1.5|USA|2020-04-27	North America|hCoV-19/USA/FL-BPHL-1026/2020|EPI ISL 517916|B.1.3|USA|2020-07-21	0.0003694556	North America
North America|hCoV-19/USA/TX-HMH-1298/2020|EPI ISL 542635|B.1|USA|2020-04-27	North America|hCoV-19/USA/FL-BPHL-1026/2020|EPI ISL 517916|B.1.3|USA|2020-07-21	0.0004030320	North America
North America|hCoV-19/USA/CA-ALSR-1154/2020|EPI ISL 494397|B.1|USA|2020-04-27	North America|hCoV-19/USA/FL-BPHL-1026/2020|EPI ISL 517916|B.1.3|USA|2020-07-21	0.0005374854	North America
North America|hCoV-19/USA/NY-NYUMC905/2020|EPI ISL 467398|B.1.1|USA|2020-04-28	North America|hCoV-19/USA/FL-BPHL-1026/2020|EPI ISL 517916|B.1.3|USA|2020-07-21	0.0006383708	North America
North America|hCoV-19/USA/CA-ALSR-1266/2020|EPI ISL 494466|B.1|USA|2020-04-28	North America|hCoV-19/USA/FL-BPHL-1026/2020|EPI ISL 517916|B.1.3|USA|2020-07-21	0.0005038744	North America
North America|hCoV-19/USA/TN-QDX-246/2020|EPI ISL 498737|B.1.370|USA|2020-04-28	North America|hCoV-19/USA/FL-BPHL-1026/2020|EPI ISL 517916|B.1.3|USA|2020-07-21	0.0005374854	North America
North America|hCoV-19/USA/TX-HMH-1518/2020|EPI ISL 542768|B.1.370|USA|2020-04-28	North America|hCoV-19/USA/FL-BPHL-1026/2020|EPI ISL 517916|B.1.3|USA|2020-07-21	0.0004366268	North America
North America|hCoV-19/USA/VA-DCLS-0360/2020|EPI ISL 516689|B.1.3|USA|2020-04-28	North America|hCoV-19/USA/FL-BPHL-1026/2020|EPI ISL 517916|B.1.3|USA|2020-07-21	0.0004030629	North America
North America|hCoV-19/USA/OR-PROV-128/2020|EPI ISL 482392|B.1|USA|2020-04-29	North America|hCoV-19/USA/FL-BPHL-1026/2020|EPI ISL 517916|B.1.3|USA|2020-07-21	0.0004030693	North America
North America|hCoV-19/USA/IL-QDX-248/2020|EPI ISL 498722|B.1.370|USA|2020-04-29	North America|hCoV-19/USA/FL-BPHL-1026/2020|EPI ISL 517916|B.1.3|USA|2020-07-21	0.0006382629	North America
North America|hCoV-19/USA/UT-02895/2020|EPI ISL 513686|B.1.5|USA|2020-04-29	North America|hCoV-19/USA/FL-BPHL-1026/2020|EPI ISL 517916|B.1.3|USA|2020-07-21	0.0004702447	North America
North America|hCoV-19/USA/LA-EVTL067/2020|EPI ISL 451228|B.1.265|USA|2020-04-29	North America|hCoV-19/USA/FL-BPHL-1026/2020|EPI ISL 517916|B.1.3|USA|2020-07-21	0.0003694386	North America
North America|hCoV-19/USA/CO-CSU-D1050-1/2020|EPI ISL 527426|B.1.5|USA|2020-04-29	North America|hCoV-19/USA/FL-BPHL-1026/2020|EPI ISL 517916|B.1.3|USA|2020-07-21	0.0004702807	North America
North America|hCoV-19/USA/CA-ALSR-1279/2020|EPI ISL 494476|B.1.5|USA|2020-04-30	North America|hCoV-19/USA/FL-BPHL-1026/2020|EPI ISL 517916|B.1.3|USA|2020-07-21	0.0006047235	North America
North America|hCoV-19/USA/NM-QDX-211/2020|EPI ISL 494534|B.1.5|USA|2020-04-30	North America|hCoV-19/USA/FL-BPHL-1026/2020|EPI ISL 517916|B.1.3|USA|2020-07-21	0.0004030629	North America
North America|hCoV-19/USA/CA-CZB-1113/2020|EPI ISL 444071|B.1.3|USA|2020-04-30	North America|hCoV-19/USA/FL-BPHL-1026/2020|EPI ISL 517916|B.1.3|USA|2020-07-21	0.0003694669	North America
North America|hCoV-19/USA/TX-HMH-1468/2020|EPI ISL 542740|B.1|USA|2020-04-30	North America|hCoV-19/USA/FL-BPHL-1026/2020|EPI ISL 517916|B.1.3|USA|2020-07-21	0.0005038905	North America
North America|hCoV-19/USA/TX-HMH-2305/2020|EPI ISL 545235|B.1|USA|2020-04-30	North America|hCoV-19/USA/FL-BPHL-1026/2020|EPI ISL 517916|B.1.3|USA|2020-07-21	0.0004030320	North America
North America|hCoV-19/USA/FL-BPHL-0246/2020|EPI ISL 480897|B.1.370|USA|2020-05-01	North America|hCoV-19/USA/FL-BPHL-1026/2020|EPI ISL 517916|B.1.3|USA|2020-07-21	0.0005038591	North America
North America|hCoV-19/USA/MN-MDH-1606/2020|EPI ISL 530202|B.1|USA|2020-05-01	North America|hCoV-19/USA/FL-BPHL-1026/2020|EPI ISL 517916|B.1.3|USA|2020-07-21	0.0004366401	North America
North America|hCoV-19/USA/LA-EVTL049/2020|EPI ISL 451210|B.1.265|USA|2020-05-01	North America|hCoV-19/USA/FL-BPHL-1026/2020|EPI ISL 517916|B.1.3|USA|2020-07-21	0.0004030320	North America
North America|hCoV-19/USA/CA-ALSR-1289/2020|EPI ISL 494482|B.1.5|USA|2020-05-01	North America|hCoV-19/USA/FL-BPHL-1026/2020|EPI ISL 517916|B.1.3|USA|2020-07-21	0.0004702589	North America
North America|hCoV-19/USA/LA-EVTL048/2020|EPI ISL 451209|B.1.265|USA|2020-05-01	North America|hCoV-19/USA/FL-BPHL-1026/2020|EPI ISL 517916|B.1.3|USA|2020-07-21	0.0003694386	North America
North America|hCoV-19/USA/TX-HMH-1435/2020|EPI ISL 542722|B.1.1|USA|2020-05-02	North America|hCoV-19/USA/FL-BPHL-1026/2020|EPI ISL 517916|B.1.3|USA|2020-07-21	0.0005711335	North America
North America|hCoV-19/USA/MN-CDC-6265/2020|EPI ISL 527688|B.1|USA|2020-05-02	North America|hCoV-19/USA/FL-BPHL-1026/2020|EPI ISL 517916|B.1.3|USA|2020-07-21	0.0004366401	North America
North America|hCoV-19/USA/TX-HMH-1441/2020|EPI ISL 542725|B.1|USA|2020-05-02	North America|hCoV-19/USA/FL-BPHL-1026/2020|EPI ISL 517916|B.1.3|USA|2020-07-21	0.0003022557	North America
North America|hCoV-19/USA/OR-PROV-137/2020|EPI ISL 482399|B.1|USA|2020-05-02	North America|hCoV-19/USA/FL-BPHL-1026/2020|EPI ISL 517916|B.1.3|USA|2020-07-21	0.0004030693	North America
North America|hCoV-19/USA/NV-NSPHL-A0145/2020|EPI ISL 515410|B.1|USA|2020-05-02	North America|hCoV-19/USA/FL-BPHL-1026/2020|EPI ISL 517916|B.1.3|USA|2020-07-21	0.0003358464	North America
North America|hCoV-19/USA/NV-NSPHL-A0147/2020|EPI ISL 515412|B.1|USA|2020-05-03	North America|hCoV-19/USA/FL-BPHL-1026/2020|EPI ISL 517916|B.1.3|USA|2020-07-21	0.0006047235	North America
North America|hCoV-19/USA/CA-ALSR-1580/2020|EPI ISL 494669|B.1|USA|2020-05-03	North America|hCoV-19/USA/FL-BPHL-1026/2020|EPI ISL 517916|B.1.3|USA|2020-07-21	0.0005374854	North America
North America|hCoV-19/USA/CA-ALSR-0753-IPL/2020|EPI ISL 483333|B.1.5|USA|2020-05-03	North America|hCoV-19/USA/FL-BPHL-1026/2020|EPI ISL 517916|B.1.3|USA|2020-07-21	0.0004366602	North America
North America|hCoV-19/USA/NE-11343/2020|EPI ISL 475209|B.1|USA|2020-05-03	North America|hCoV-19/USA/FL-BPHL-1026/2020|EPI ISL 517916|B.1.3|USA|2020-07-21	0.0005375017	North America
North America|hCoV-19/USA/VA-CDC-8005/2020|EPI ISL 540435|B.1.3|USA|2020-05-03	North America|hCoV-19/USA/FL-BPHL-1026/2020|EPI ISL 517916|B.1.3|USA|2020-07-21	0.0004030629	North America
North America|hCoV-19/USA/TX-HMH-2054/2020|EPI ISL 545090|B.1|USA|2020-05-04	North America|hCoV-19/USA/FL-BPHL-1026/2020|EPI ISL 517916|B.1.3|USA|2020-07-21	0.0004030628	North America
North America|hCoV-19/USA/WA-S1124/2020|EPI ISL 463614|B.1.124|USA|2020-05-04	North America|hCoV-19/USA/FL-BPHL-1026/2020|EPI ISL 517916|B.1.3|USA|2020-07-21	0.0005374520	North America
North America|hCoV-19/USA/CA-ALSR-0530-SAN/2020|EPI ISL 483204|B.1|USA|2020-05-04	North America|hCoV-19/USA/FL-BPHL-1026/2020|EPI ISL 517916|B.1.3|USA|2020-07-21	0.0003694557	North America
North America|hCoV-19/USA/MN-CDC-6508/2020|EPI ISL 527714|B.1|USA|2020-05-04	North America|hCoV-19/USA/FL-BPHL-1026/2020|EPI ISL 517916|B.1.3|USA|2020-07-21	0.0003358620	North America
North America|hCoV-19/USA/CA-ALSR-1268/2020|EPI ISL 494468|B.1|USA|2020-05-04	North America|hCoV-19/USA/FL-BPHL-1026/2020|EPI ISL 517916|B.1.3|USA|2020-07-21	0.0006047139	North America
North America|hCoV-19/USA/CA-ALSR-1410/2020|EPI ISL 494586|B.1|USA|2020-05-05	North America|hCoV-19/USA/FL-BPHL-1026/2020|EPI ISL 517916|B.1.3|USA|2020-07-21	0.0005038744	North America
North America|hCoV-19/USA/WA-S1148/2020|EPI ISL 463638|B.1.124|USA|2020-05-05	North America|hCoV-19/USA/FL-BPHL-1026/2020|EPI ISL 517916|B.1.3|USA|2020-07-21	0.0005710716	North America
North America|hCoV-19/USA/VA-DCLS-0462/2020|EPI ISL 477671|B.1|USA|2020-05-05	North America|hCoV-19/USA/FL-BPHL-1026/2020|EPI ISL 517916|B.1.3|USA|2020-07-21	0.0003694557	North America
North America|hCoV-19/USA/SC-DHEC-0180/2020|EPI ISL 529186|B.1.370|USA|2020-05-05	North America|hCoV-19/USA/FL-BPHL-1026/2020|EPI ISL 517916|B.1.3|USA|2020-07-21	0.0005038205	North America
North America|hCoV-19/USA/VA-DCLS-0451/2020|EPI ISL 477664|B.1|USA|2020-05-05	North America|hCoV-19/USA/FL-BPHL-1026/2020|EPI ISL 517916|B.1.3|USA|2020-07-21	0.0005375352	North America
North America|hCoV-19/USA/UT-CDC-9782/2020|EPI ISL 509709|B.1|USA|2020-05-06	North America|hCoV-19/USA/FL-BPHL-1026/2020|EPI ISL 517916|B.1.3|USA|2020-07-21	0.0005374443	North America
North America|hCoV-19/USA/VA-DCLS-0466/2020|EPI ISL 477672|B.1.9|USA|2020-05-06	North America|hCoV-19/USA/FL-BPHL-1026/2020|EPI ISL 517916|B.1.3|USA|2020-07-21	0.0005710461	North America
North America|hCoV-19/USA/WA-S1184/2020|EPI ISL 463674|B.1|USA|2020-05-06	North America|hCoV-19/USA/FL-BPHL-1026/2020|EPI ISL 517916|B.1.3|USA|2020-07-21	0.0004030507	North America
North America|hCoV-19/USA/VA-DCLS-0469/2020|EPI ISL 526777|B.1|USA|2020-05-06	North America|hCoV-19/USA/FL-BPHL-1026/2020|EPI ISL 517916|B.1.3|USA|2020-07-21	0.0003358464	North America
North America|hCoV-19/USA/VA-DCLS-0468/2020|EPI ISL 526776|B.1.9|USA|2020-05-06	North America|hCoV-19/USA/FL-BPHL-1026/2020|EPI ISL 517916|B.1.3|USA|2020-07-21	0.0006382537	North America
North America|hCoV-19/USA/LA-EVTL119/2020|EPI ISL 451280|B.1.265|USA|2020-05-07	North America|hCoV-19/USA/FL-BPHL-1026/2020|EPI ISL 517916|B.1.3|USA|2020-07-21	0.0004366268	North America
North America|hCoV-19/USA/WI-UW-842/2020|EPI ISL 509849|B.1|USA|2020-05-07	North America|hCoV-19/USA/FL-BPHL-1026/2020|EPI ISL 517916|B.1.3|USA|2020-07-21	0.0005039962	North America
North America|hCoV-19/USA/CA-ALSR-1390/2020|EPI ISL 494579|B.1.5|USA|2020-05-07	North America|hCoV-19/USA/FL-BPHL-1026/2020|EPI ISL 517916|B.1.3|USA|2020-07-21	0.0004702807	North America
North America|hCoV-19/USA/TX-HMH-2040/2020|EPI ISL 545079|B.1|USA|2020-05-07	North America|hCoV-19/USA/FL-BPHL-1026/2020|EPI ISL 517916|B.1.3|USA|2020-07-21	0.0003694386	North America
North America|hCoV-19/USA/FL-BPHL-1468/2020|EPI ISL 549250|B.1.1|USA|2020-05-08	North America|hCoV-19/USA/FL-BPHL-1026/2020|EPI ISL 517916|B.1.3|USA|2020-07-21	0.0005039210	North America
North America|hCoV-19/USA/LA-EVTL098/2020|EPI ISL 451259|B.1.265|USA|2020-05-08	North America|hCoV-19/USA/FL-BPHL-1026/2020|EPI ISL 517916|B.1.3|USA|2020-07-21	0.0004030320	North America
North America|hCoV-19/USA/LA-EVTL081/2020|EPI ISL 451242|B.1.370|USA|2020-05-08	North America|hCoV-19/USA/FL-BPHL-1026/2020|EPI ISL 517916|B.1.3|USA|2020-07-21	0.0004702448	North America
North America|hCoV-19/USA/MN-MDH-1636/2020|EPI ISL 539830|B.1|USA|2020-05-08	North America|hCoV-19/USA/FL-BPHL-1026/2020|EPI ISL 517916|B.1.3|USA|2020-07-21	0.0004366875	North America
North America|hCoV-19/USA/OR-PROV-168/2020|EPI ISL 482419|B.54|USA|2020-05-08	North America|hCoV-19/USA/FL-BPHL-1026/2020|EPI ISL 517916|B.1.3|USA|2020-07-21	0.0006383514	North America
North America|hCoV-19/USA/TX-HMH-2081/2020|EPI ISL 545110|B.1.265|USA|2020-05-09	North America|hCoV-19/USA/FL-BPHL-1026/2020|EPI ISL 517916|B.1.3|USA|2020-07-21	0.0004030320	North America
North America|hCoV-19/USA/CA-CZB-1499/2020|EPI ISL 468448|B.1|USA|2020-05-09	North America|hCoV-19/USA/FL-BPHL-1026/2020|EPI ISL 517916|B.1.3|USA|2020-07-21	0.0003694556	North America
North America|hCoV-19/USA/UT-03305/2020|EPI ISL 493020|B.1.370|USA|2020-05-09	North America|hCoV-19/USA/FL-BPHL-1026/2020|EPI ISL 517916|B.1.3|USA|2020-07-21	0.0006054609	North America
North America|hCoV-19/USA/TX-HMH-2068/2020|EPI ISL 545101|B.1.1|USA|2020-05-09	North America|hCoV-19/USA/FL-BPHL-1026/2020|EPI ISL 517916|B.1.3|USA|2020-07-21	0.0005039209	North America
North America|hCoV-19/USA/CA-ALSR-0563-SAN/2020|EPI ISL 483225|B.1.5|USA|2020-05-10	North America|hCoV-19/USA/FL-BPHL-1026/2020|EPI ISL 517916|B.1.3|USA|2020-07-21	0.0004702590	North America
North America|hCoV-19/USA/NY-NYUMC891/2020|EPI ISL 467384|B.1|USA|2020-05-10	North America|hCoV-19/USA/FL-BPHL-1026/2020|EPI ISL 517916|B.1.3|USA|2020-07-21	0.0003358464	North America
North America|hCoV-19/USA/WI-GMF-M00001/2020|EPI ISL 455573|B.1.3|USA|2020-05-10	North America|hCoV-19/USA/FL-BPHL-1026/2020|EPI ISL 517916|B.1.3|USA|2020-07-21	0.0004030442	North America
North America|hCoV-19/USA/AL-SV107V1/2020|EPI ISL 509428|B.1|USA|2020-05-10	North America|hCoV-19/USA/FL-BPHL-1026/2020|EPI ISL 517916|B.1.3|USA|2020-07-21	0.0006047139	North America
North America|hCoV-19/USA/WA-S1476/2020|EPI ISL 495651|B.1|USA|2020-05-11	North America|hCoV-19/USA/FL-BPHL-1026/2020|EPI ISL 517916|B.1.3|USA|2020-07-21	0.0005710989	North America
North America|hCoV-19/USA/VA-DCLS-0486/2020|EPI ISL 526793|B.1|USA|2020-05-11	North America|hCoV-19/USA/FL-BPHL-1026/2020|EPI ISL 517916|B.1.3|USA|2020-07-21	0.0003358464	North America
North America|hCoV-19/USA/TX-HMH-2279/2020|EPI ISL 545221|B.1.1|USA|2020-05-11	North America|hCoV-19/USA/FL-BPHL-1026/2020|EPI ISL 517916|B.1.3|USA|2020-07-21	0.0005711335	North America
North America|hCoV-19/USA/CA-CZB-1520/2020|EPI ISL 468466|B.1|USA|2020-05-11	North America|hCoV-19/USA/FL-BPHL-1026/2020|EPI ISL 517916|B.1.3|USA|2020-07-21	0.0003694556	North America
North America|hCoV-19/USA/VA-DCLS-0485/2020|EPI ISL 526792|B.1|USA|2020-05-11	North America|hCoV-19/USA/FL-BPHL-1026/2020|EPI ISL 517916|B.1.3|USA|2020-07-21	0.0003358620	North America
North America|hCoV-19/USA/OR-PROV-175/2020|EPI ISL 482425|B.1.3|USA|2020-05-12	North America|hCoV-19/USA/FL-BPHL-1026/2020|EPI ISL 517916|B.1.3|USA|2020-07-21	0.0005375765	North America
North America|hCoV-19/USA/AL-P44e/2020|EPI ISL 509424|B.1.370|USA|2020-05-12	North America|hCoV-19/USA/FL-BPHL-1026/2020|EPI ISL 517916|B.1.3|USA|2020-07-21	0.0005374941	North America
North America|hCoV-19/USA/VA-DCLS-0891/2020|EPI ISL 516678|B.1|USA|2020-05-12	North America|hCoV-19/USA/FL-BPHL-1026/2020|EPI ISL 517916|B.1.3|USA|2020-07-21	0.0003694497	North America
North America|hCoV-19/USA/WA-S1276/2020|EPI ISL 495726|B.1.1|USA|2020-05-12	North America|hCoV-19/USA/FL-BPHL-1026/2020|EPI ISL 517916|B.1.3|USA|2020-07-21	0.0006047418	North America
North America|hCoV-19/USA/FL-BPHL-0282/2020|EPI ISL 480933|B.1|USA|2020-05-13	North America|hCoV-19/USA/FL-BPHL-1026/2020|EPI ISL 517916|B.1.3|USA|2020-07-21	0.0005038358	North America
North America|hCoV-19/USA/VA-DCLS-0380/2020|EPI ISL 463136|B.1.3|USA|2020-05-13	North America|hCoV-19/USA/FL-BPHL-1026/2020|EPI ISL 517916|B.1.3|USA|2020-07-21	0.0005038824	North America
North America|hCoV-19/USA/VA-DCLS-0899/2020|EPI ISL 516684|B.1.1|USA|2020-05-13	North America|hCoV-19/USA/FL-BPHL-1026/2020|EPI ISL 517916|B.1.3|USA|2020-07-21	0.0005711508	North America
North America|hCoV-19/USA/CO-CSU-E0462-2/2020|EPI ISL 527480|B.1.315|USA|2020-05-13	North America|hCoV-19/USA/FL-BPHL-1026/2020|EPI ISL 517916|B.1.3|USA|2020-07-21	0.0004366805	North America
North America|hCoV-19/USA/OR-PROV-183/2020|EPI ISL 482431|B.1|USA|2020-05-14	North America|hCoV-19/USA/FL-BPHL-1026/2020|EPI ISL 517916|B.1.3|USA|2020-07-21	0.0004030693	North America
North America|hCoV-19/USA/FL-BPHL-0294/2020|EPI ISL 480945|B.1.370|USA|2020-05-14	North America|hCoV-19/USA/FL-BPHL-1026/2020|EPI ISL 517916|B.1.3|USA|2020-07-21	0.0005038591	North America
North America|hCoV-19/USA/OR-PROV-187/2020|EPI ISL 482435|B.1.124|USA|2020-05-14	North America|hCoV-19/USA/FL-BPHL-1026/2020|EPI ISL 517916|B.1.3|USA|2020-07-21	0.0004702590	North America
North America|hCoV-19/USA/TX-HMH-1819/2020|EPI ISL 542862|B.1.1|USA|2020-05-14	North America|hCoV-19/USA/FL-BPHL-1026/2020|EPI ISL 517916|B.1.3|USA|2020-07-21	0.0005711071	North America
North America|hCoV-19/USA/FL-BPHL-0297/2020|EPI ISL 480948|B.1.370|USA|2020-05-15	North America|hCoV-19/USA/FL-BPHL-1026/2020|EPI ISL 517916|B.1.3|USA|2020-07-21	0.0005374606	North America
North America|hCoV-19/USA/NV-NSPHL-A0164/2020|EPI ISL 515426|B.1|USA|2020-05-15	North America|hCoV-19/USA/FL-BPHL-1026/2020|EPI ISL 517916|B.1.3|USA|2020-07-21	0.0003358464	North America
North America|hCoV-19/USA/FL-BPHL-0293/2020|EPI ISL 480944|B.1|USA|2020-05-15	North America|hCoV-19/USA/FL-BPHL-1026/2020|EPI ISL 517916|B.1.3|USA|2020-07-21	0.0004366672	North America
North America|hCoV-19/USA/TX-HMH-2233/2020|EPI ISL 545193|B.1.1|USA|2020-05-15	North America|hCoV-19/USA/FL-BPHL-1026/2020|EPI ISL 517916|B.1.3|USA|2020-07-21	0.0005038977	North America
North America|hCoV-19/USA/OR-PROV-192/2020|EPI ISL 482437|B.1.3|USA|2020-05-16	North America|hCoV-19/USA/FL-BPHL-1026/2020|EPI ISL 517916|B.1.3|USA|2020-07-21	0.0004702808	North America
North America|hCoV-19/USA/NV-NSPHL-A0165/2020|EPI ISL 515427|B.1.265|USA|2020-05-16	North America|hCoV-19/USA/FL-BPHL-1026/2020|EPI ISL 517916|B.1.3|USA|2020-07-21	0.0003694386	North America
North America|hCoV-19/USA/TX-HMH-1758/2020|EPI ISL 542818|B.1.3|USA|2020-05-16	North America|hCoV-19/USA/FL-BPHL-1026/2020|EPI ISL 517916|B.1.3|USA|2020-07-21	0.0004366805	North America
North America|hCoV-19/USA/TX-HMH-1796/2020|EPI ISL 542845|B.1.1|USA|2020-05-16	North America|hCoV-19/USA/FL-BPHL-1026/2020|EPI ISL 517916|B.1.3|USA|2020-07-21	0.0005038977	North America
North America|hCoV-19/USA/MN-MDH-1207/2020|EPI ISL 477296|B.1|USA|2020-05-16	North America|hCoV-19/USA/FL-BPHL-1026/2020|EPI ISL 517916|B.1.3|USA|2020-07-21	0.0004366470	North America
North America|hCoV-19/USA/UT-08709/2020|EPI ISL 524767|B.1.255|USA|2020-05-17	North America|hCoV-19/USA/FL-BPHL-1026/2020|EPI ISL 517916|B.1.3|USA|2020-07-21	0.0004030507	North America
North America|hCoV-19/USA/TX-HMH-1778/2020|EPI ISL 542833|B.1.370|USA|2020-05-17	North America|hCoV-19/USA/FL-BPHL-1026/2020|EPI ISL 517916|B.1.3|USA|2020-07-21	0.0005038205	North America
North America|hCoV-19/USA/TX-HMH-1991/2020|EPI ISL 545056|B.1.1|USA|2020-05-17	North America|hCoV-19/USA/FL-BPHL-1026/2020|EPI ISL 517916|B.1.3|USA|2020-07-21	0.0005375017	North America
North America|hCoV-19/USA/OR-PROV-193/2020|EPI ISL 482438|B.1.3|USA|2020-05-17	North America|hCoV-19/USA/FL-BPHL-1026/2020|EPI ISL 517916|B.1.3|USA|2020-07-21	0.0004366805	North America
North America|hCoV-19/USA/TX-HMH-2005/2020|EPI ISL 545064|B.1.370|USA|2020-05-18	North America|hCoV-19/USA/FL-BPHL-1026/2020|EPI ISL 517916|B.1.3|USA|2020-07-21	0.0003694386	North America
North America|hCoV-19/USA/VA-DCLS-0310/2020|EPI ISL 463113|B.1.1|USA|2020-05-18	North America|hCoV-19/USA/FL-BPHL-1026/2020|EPI ISL 517916|B.1.3|USA|2020-07-21	0.0007392901	North America
North America|hCoV-19/USA/VA-DCLS-0304/2020|EPI ISL 463107|B.1.1|USA|2020-05-18	North America|hCoV-19/USA/FL-BPHL-1026/2020|EPI ISL 517916|B.1.3|USA|2020-07-21	0.0006720236	North America
North America|hCoV-19/USA/CA-ALSR-1753/2020|EPI ISL 512166|B.1|USA|2020-05-18	North America|hCoV-19/USA/FL-BPHL-1026/2020|EPI ISL 517916|B.1.3|USA|2020-07-21	0.0005038977	North America
North America|hCoV-19/USA/CA-ALSR-1638/2020|EPI ISL 494706|B.1|USA|2020-05-19	North America|hCoV-19/USA/FL-BPHL-1026/2020|EPI ISL 517916|B.1.3|USA|2020-07-21	0.0004702230	North America
North America|hCoV-19/USA/CA-SR0463/2020|EPI ISL 467984|B.1.5|USA|2020-05-19	North America|hCoV-19/USA/FL-BPHL-1026/2020|EPI ISL 517916|B.1.3|USA|2020-07-21	0.0005038591	North America
North America|hCoV-19/USA/NV-NSPHL-A0180/2020|EPI ISL 515437|B.1.5|USA|2020-05-19	North America|hCoV-19/USA/FL-BPHL-1026/2020|EPI ISL 517916|B.1.3|USA|2020-07-21	0.0004030628	North America
North America|hCoV-19/USA/UT-08629/2020|EPI ISL 524367|B.1.370|USA|2020-05-19	North America|hCoV-19/USA/FL-BPHL-1026/2020|EPI ISL 517916|B.1.3|USA|2020-07-21	0.0005711072	North America
North America|hCoV-19/Canada/ON-UHTC 0123/2020|EPI ISL 526268|B.1.1|Canada|2020-05-20	North America|hCoV-19/USA/FL-BPHL-1026/2020|EPI ISL 517916|B.1.3|USA|2020-07-21	0.0006383709	North America
North America|hCoV-19/USA/UT-08527/2020|EPI ISL 524290|B.1|USA|2020-05-20	North America|hCoV-19/USA/FL-BPHL-1026/2020|EPI ISL 517916|B.1.3|USA|2020-07-21	0.0005374768	North America
North America|hCoV-19/USA/UT-08387/2020|EPI ISL 524170|B.1.370|USA|2020-05-20	North America|hCoV-19/USA/FL-BPHL-1026/2020|EPI ISL 517916|B.1.3|USA|2020-07-21	0.0005374769	North America
North America|hCoV-19/USA/CA-ALSR-1866/2020|EPI ISL 512212|B.1.5|USA|2020-05-20	North America|hCoV-19/USA/FL-BPHL-1026/2020|EPI ISL 517916|B.1.3|USA|2020-07-21	0.0005375352	North America
North America|hCoV-19/USA/VA-DCLS-0948/2020|EPI ISL 522805|B.1|USA|2020-05-21	North America|hCoV-19/USA/FL-BPHL-1026/2020|EPI ISL 517916|B.1.3|USA|2020-07-21	0.0004366470	North America
North America|hCoV-19/USA/CA-CZB-2148/2020|EPI ISL 486365|B.1.3|USA|2020-05-21	North America|hCoV-19/USA/FL-BPHL-1026/2020|EPI ISL 517916|B.1.3|USA|2020-07-21	0.0004030442	North America
North America|hCoV-19/USA/MN-MDH-1588/2020|EPI ISL 530184|B.1|USA|2020-05-21	North America|hCoV-19/USA/FL-BPHL-1026/2020|EPI ISL 517916|B.1.3|USA|2020-07-21	0.0004366603	North America
North America|hCoV-19/USA/CA-ALSR-1739/2020|EPI ISL 512160|B.1|USA|2020-05-21	North America|hCoV-19/USA/FL-BPHL-1026/2020|EPI ISL 517916|B.1.3|USA|2020-07-21	0.0004702883	North America
North America|hCoV-19/USA/CA-ALSR-1756/2020|EPI ISL 512167|B.1.5|USA|2020-05-21	North America|hCoV-19/USA/FL-BPHL-1026/2020|EPI ISL 517916|B.1.3|USA|2020-07-21	0.0004702589	North America
North America|hCoV-19/USA/TX-HMH-2162/2020|EPI ISL 545153|B.1|USA|2020-05-22	North America|hCoV-19/USA/FL-BPHL-1026/2020|EPI ISL 517916|B.1.3|USA|2020-07-21	0.0004366805	North America
North America|hCoV-19/USA/WI-UW-835/2020|EPI ISL 509842|B.1|USA|2020-05-22	North America|hCoV-19/USA/FL-BPHL-1026/2020|EPI ISL 517916|B.1.3|USA|2020-07-21	0.0005040187	North America
North America|hCoV-19/USA/UT-08456/2020|EPI ISL 524228|B.1.370|USA|2020-05-22	North America|hCoV-19/USA/FL-BPHL-1026/2020|EPI ISL 517916|B.1.3|USA|2020-07-21	0.0005374854	North America
North America|hCoV-19/USA/TX-HMH-2170/2020|EPI ISL 545159|B.1.370|USA|2020-05-22	North America|hCoV-19/USA/FL-BPHL-1026/2020|EPI ISL 517916|B.1.3|USA|2020-07-21	0.0004702373	North America
North America|hCoV-19/USA/UT-UPHL-2008831/2020|EPI ISL 524851|B.1.370|USA|2020-05-23	North America|hCoV-19/USA/FL-BPHL-1026/2020|EPI ISL 517916|B.1.3|USA|2020-07-21	0.0005374769	North America
North America|hCoV-19/USA/TX-HMH-2189/2020|EPI ISL 545171|B.1.1|USA|2020-05-23	North America|hCoV-19/USA/FL-BPHL-1026/2020|EPI ISL 517916|B.1.3|USA|2020-07-21	0.0006047698	North America
North America|hCoV-19/USA/MD-MDH-0098/2020|EPI ISL 522833|B.1|USA|2020-05-23	North America|hCoV-19/USA/FL-BPHL-1026/2020|EPI ISL 517916|B.1.3|USA|2020-07-21	0.0004030564	North America
North America|hCoV-19/Canada/ON-UHTC-0175/2020|EPI ISL 569973|B.1.1|Canada|2020-05-23	North America|hCoV-19/USA/FL-BPHL-1026/2020|EPI ISL 517916|B.1.3|USA|2020-07-21	0.0006047418	North America
North America|hCoV-19/USA/TX-HMH-2253/2020|EPI ISL 545206|B.1.370|USA|2020-05-24	North America|hCoV-19/USA/FL-BPHL-1026/2020|EPI ISL 517916|B.1.3|USA|2020-07-21	0.0005374520	North America
North America|hCoV-19/USA/VA-DCLS-0498/2020|EPI ISL 485815|B.1|USA|2020-05-24	North America|hCoV-19/USA/FL-BPHL-1026/2020|EPI ISL 517916|B.1.3|USA|2020-07-21	0.0005039211	North America
North America|hCoV-19/USA/UT-08617/2020|EPI ISL 524358|B.1|USA|2020-05-24	North America|hCoV-19/USA/FL-BPHL-1026/2020|EPI ISL 517916|B.1.3|USA|2020-07-21	0.0004702590	North America
North America|hCoV-19/USA/MD-MDH-0088/2020|EPI ISL 522824|B.1|USA|2020-05-24	North America|hCoV-19/USA/FL-BPHL-1026/2020|EPI ISL 517916|B.1.3|USA|2020-07-21	0.0004368671	North America
North America|hCoV-19/USA/VA-DCLS-0494/2020|EPI ISL 485814|B.1|USA|2020-05-24	North America|hCoV-19/USA/FL-BPHL-1026/2020|EPI ISL 517916|B.1.3|USA|2020-07-21	0.0004703168	North America
North America|hCoV-19/USA/WA-S1536/2020|EPI ISL 495962|B.1.124|USA|2020-05-25	North America|hCoV-19/USA/FL-BPHL-1026/2020|EPI ISL 517916|B.1.3|USA|2020-07-21	0.0005038510	North America
North America|hCoV-19/USA/MI-MDHHS-SC20926/2020|EPI ISL 476062|B.1|USA|2020-05-25	North America|hCoV-19/USA/FL-BPHL-1026/2020|EPI ISL 517916|B.1.3|USA|2020-07-21	0.0003358464	North America
North America|hCoV-19/USA/UT-UPHL-2008799/2020|EPI ISL 524825|B.1|USA|2020-05-25	North America|hCoV-19/USA/FL-BPHL-1026/2020|EPI ISL 517916|B.1.3|USA|2020-07-21	0.0003694386	North America
North America|hCoV-19/USA/TX-HMH-2389/2020|EPI ISL 545281|B.1.1|USA|2020-05-25	North America|hCoV-19/USA/FL-BPHL-1026/2020|EPI ISL 517916|B.1.3|USA|2020-07-21	0.0005711071	North America
North America|hCoV-19/USA/TX-HMH-2425/2020|EPI ISL 545306|B.1.1|USA|2020-05-26	North America|hCoV-19/USA/FL-BPHL-1026/2020|EPI ISL 517916|B.1.3|USA|2020-07-21	0.0005038977	North America
North America|hCoV-19/USA/FL-BPHL-0815/2020|EPI ISL 514161|B.1|USA|2020-05-26	North America|hCoV-19/USA/FL-BPHL-1026/2020|EPI ISL 517916|B.1.3|USA|2020-07-21	0.0005710725	North America
North America|hCoV-19/USA/WI-UW-817/2020|EPI ISL 509824|B.1|USA|2020-05-26	North America|hCoV-19/USA/FL-BPHL-1026/2020|EPI ISL 517916|B.1.3|USA|2020-07-21	0.0004030507	North America
North America|hCoV-19/USA/WA-S1562/2020|EPI ISL 495988|B.1|USA|2020-05-26	North America|hCoV-19/USA/FL-BPHL-1026/2020|EPI ISL 517916|B.1.3|USA|2020-07-21	0.0005038824	North America
North America|hCoV-19/USA/TX-HMH-2403/2020|EPI ISL 545290|B.1|USA|2020-05-26	North America|hCoV-19/USA/FL-BPHL-1026/2020|EPI ISL 517916|B.1.3|USA|2020-07-21	0.0003358464	North America
North America|hCoV-19/USA/NV-NSPHL-A0202/2020|EPI ISL 515456|B.1|USA|2020-05-27	North America|hCoV-19/USA/FL-BPHL-1026/2020|EPI ISL 517916|B.1.3|USA|2020-07-21	0.0003694557	North America
North America|hCoV-19/USA/WA-S1647/2020|EPI ISL 496073|B.1|USA|2020-05-27	North America|hCoV-19/USA/FL-BPHL-1026/2020|EPI ISL 517916|B.1.3|USA|2020-07-21	0.0003694386	North America
North America|hCoV-19/USA/WA-S1635/2020|EPI ISL 496061|B.1|USA|2020-05-27	North America|hCoV-19/USA/FL-BPHL-1026/2020|EPI ISL 517916|B.1.3|USA|2020-07-21	0.0003694556	North America
North America|hCoV-19/USA/WA-S1634/2020|EPI ISL 496060|B.1|USA|2020-05-27	North America|hCoV-19/USA/FL-BPHL-1026/2020|EPI ISL 517916|B.1.3|USA|2020-07-21	0.0003358464	North America
North America|hCoV-19/USA/WA-S1638/2020|EPI ISL 496064|B.1|USA|2020-05-27	North America|hCoV-19/USA/FL-BPHL-1026/2020|EPI ISL 517916|B.1.3|USA|2020-07-21	0.0003694497	North America
North America|hCoV-19/USA/MN-MDH-1583/2020|EPI ISL 530179|B.1.3|USA|2020-05-28	North America|hCoV-19/USA/FL-BPHL-1026/2020|EPI ISL 517916|B.1.3|USA|2020-07-21	0.0005038591	North America
North America|hCoV-19/USA/TX-HMH-2474/2020|EPI ISL 545331|B.1.255|USA|2020-05-28	North America|hCoV-19/USA/FL-BPHL-1026/2020|EPI ISL 517916|B.1.3|USA|2020-07-21	0.0005374606	North America
North America|hCoV-19/USA/TX-HMH-2482/2020|EPI ISL 545334|B.1.1|USA|2020-05-28	North America|hCoV-19/USA/FL-BPHL-1026/2020|EPI ISL 517916|B.1.3|USA|2020-07-21	0.0006047699	North America
North America|hCoV-19/USA/VA-DCLS-0997/2020|EPI ISL 526899|B.1|USA|2020-05-28	North America|hCoV-19/USA/FL-BPHL-1026/2020|EPI ISL 517916|B.1.3|USA|2020-07-21	0.0004366805	North America
North America|hCoV-19/USA/UT-UPHL-2008928/2020|EPI ISL 525033|B.1|USA|2020-05-28	North America|hCoV-19/USA/FL-BPHL-1026/2020|EPI ISL 517916|B.1.3|USA|2020-07-21	0.0006383220	North America
North America|hCoV-19/USA/TX-HMH-2465/2020|EPI ISL 545325|B.1|USA|2020-05-29	North America|hCoV-19/USA/FL-BPHL-1026/2020|EPI ISL 517916|B.1.3|USA|2020-07-21	0.0005038897	North America
North America|hCoV-19/USA/UT-UPHL-2008806/2020|EPI ISL 524832|B.1.370|USA|2020-05-29	North America|hCoV-19/USA/FL-BPHL-1026/2020|EPI ISL 517916|B.1.3|USA|2020-07-21	0.0005375018	North America
North America|hCoV-19/USA/MD-MDH-0125/2020|EPI ISL 529167|B.1|USA|2020-05-29	North America|hCoV-19/USA/FL-BPHL-1026/2020|EPI ISL 517916|B.1.3|USA|2020-07-21	0.0004030693	North America
North America|hCoV-19/USA/FL-BPHL-0551/2020|EPI ISL 508754|B.1.370|USA|2020-05-29	North America|hCoV-19/USA/FL-BPHL-1026/2020|EPI ISL 517916|B.1.3|USA|2020-07-21	0.0006382731	North America
North America|hCoV-19/USA/WA-S1660/2020|EPI ISL 496086|B.1.1|USA|2020-05-29	North America|hCoV-19/USA/FL-BPHL-1026/2020|EPI ISL 517916|B.1.3|USA|2020-07-21	0.0005375429	North America
North America|hCoV-19/USA/TX-HMH-3016/2020|EPI ISL 543936|B.1.1|USA|2020-05-30	North America|hCoV-19/USA/FL-BPHL-1026/2020|EPI ISL 517916|B.1.3|USA|2020-07-21	0.0005375515	North America
North America|hCoV-19/USA/TX-HMH-3032/2020|EPI ISL 543946|B.1.370|USA|2020-05-30	North America|hCoV-19/USA/FL-BPHL-1026/2020|EPI ISL 517916|B.1.3|USA|2020-07-21	0.0004702230	North America
North America|hCoV-19/USA/TX-HMH-2342/2020|EPI ISL 545255|B.1.370|USA|2020-05-30	North America|hCoV-19/USA/FL-BPHL-1026/2020|EPI ISL 517916|B.1.3|USA|2020-07-21	0.0005711336	North America
North America|hCoV-19/USA/TX-HMH-3033/2020|EPI ISL 543947|B.1|USA|2020-05-30	North America|hCoV-19/USA/FL-BPHL-1026/2020|EPI ISL 517916|B.1.3|USA|2020-07-21	0.0005038358	North America
North America|hCoV-19/USA/TX-HMH-3011/2020|EPI ISL 543931|B.1.1|USA|2020-05-30	North America|hCoV-19/USA/FL-BPHL-1026/2020|EPI ISL 517916|B.1.3|USA|2020-07-21	0.0006047699	North America
North America|hCoV-19/USA/TX-HMH-2434/2020|EPI ISL 545307|B.1|USA|2020-05-31	North America|hCoV-19/USA/FL-BPHL-1026/2020|EPI ISL 517916|B.1.3|USA|2020-07-21	0.0003358775	North America
North America|hCoV-19/USA/TX-HMH-2319/2020|EPI ISL 545241|B.1.1|USA|2020-05-31	North America|hCoV-19/USA/FL-BPHL-1026/2020|EPI ISL 517916|B.1.3|USA|2020-07-21	0.0004702950	North America
North America|hCoV-19/Canada/ON-UHTC 0139/2020|EPI ISL 526275|B.1.1|Canada|2020-05-31	North America|hCoV-19/USA/FL-BPHL-1026/2020|EPI ISL 517916|B.1.3|USA|2020-07-21	0.0005711336	North America
North America|hCoV-19/USA/CA-UCLA-30/2020|EPI ISL 537563|B.1|USA|2020-05-31	North America|hCoV-19/USA/FL-BPHL-1026/2020|EPI ISL 517916|B.1.3|USA|2020-07-21	0.0005375344	North America
North America|hCoV-19/USA/TX-HMH-2993/2020|EPI ISL 543917|B.1.265|USA|2020-05-31	North America|hCoV-19/USA/FL-BPHL-1026/2020|EPI ISL 517916|B.1.3|USA|2020-07-21	0.0004030320	North America
North America|hCoV-19/USA/UT-UPHL-2008777/2020|EPI ISL 524808|B.1.370|USA|2020-06-01	North America|hCoV-19/USA/FL-BPHL-1026/2020|EPI ISL 517916|B.1.3|USA|2020-07-21	0.0005039058	North America
North America|hCoV-19/USA/TX-HMH-2543/2020|EPI ISL 545373|B.1.370|USA|2020-06-01	North America|hCoV-19/USA/FL-BPHL-1026/2020|EPI ISL 517916|B.1.3|USA|2020-07-21	0.0004702808	North America
North America|hCoV-19/USA/WA-S1728/2020|EPI ISL 496154|B.1.1|USA|2020-06-01	North America|hCoV-19/USA/FL-BPHL-1026/2020|EPI ISL 517916|B.1.3|USA|2020-07-21	0.0005711335	North America
North America|hCoV-19/USA/TX-HMH-2567/2020|EPI ISL 545392|B.1|USA|2020-06-01	North America|hCoV-19/USA/FL-BPHL-1026/2020|EPI ISL 517916|B.1.3|USA|2020-07-21	0.0005038744	North America
North America|hCoV-19/USA/UT-UPHL-2008832/2020|EPI ISL 524852|B.1.370|USA|2020-06-01	North America|hCoV-19/USA/FL-BPHL-1026/2020|EPI ISL 517916|B.1.3|USA|2020-07-21	0.0005375017	North America
North America|hCoV-19/USA/CA-IGI-0075/2020|EPI ISL 511829|B.1.3|USA|2020-06-02	North America|hCoV-19/USA/FL-BPHL-1026/2020|EPI ISL 517916|B.1.3|USA|2020-07-21	0.0006047883	North America
North America|hCoV-19/USA/CA-CDC-4684/2020|EPI ISL 535662|B.1|USA|2020-06-02	North America|hCoV-19/USA/FL-BPHL-1026/2020|EPI ISL 517916|B.1.3|USA|2020-07-21	0.0005710899	North America
North America|hCoV-19/USA/WA-S1802/2020|EPI ISL 496228|B.1|USA|2020-06-02	North America|hCoV-19/USA/FL-BPHL-1026/2020|EPI ISL 517916|B.1.3|USA|2020-07-21	0.0004030507	North America
North America|hCoV-19/USA/NV-NSPHL-A0206/2020|EPI ISL 515460|B.1|USA|2020-06-02	North America|hCoV-19/USA/FL-BPHL-1026/2020|EPI ISL 517916|B.1.3|USA|2020-07-21	0.0004366805	North America
North America|hCoV-19/USA/CA-IGI-0050/2020|EPI ISL 511805|B.1|USA|2020-06-02	North America|hCoV-19/USA/FL-BPHL-1026/2020|EPI ISL 517916|B.1.3|USA|2020-07-21	0.0004030507	North America
North America|hCoV-19/USA/VA-DCLS-1017/2020|EPI ISL 526907|B.1.1|USA|2020-06-03	North America|hCoV-19/USA/FL-BPHL-1026/2020|EPI ISL 517916|B.1.3|USA|2020-07-21	0.0008400634	North America
North America|hCoV-19/USA/TX-HMH-2768/2020|EPI ISL 545541|B.1.265|USA|2020-06-03	North America|hCoV-19/USA/FL-BPHL-1026/2020|EPI ISL 517916|B.1.3|USA|2020-07-21	0.0003694385	North America
North America|hCoV-19/USA/WA-S1816/2020|EPI ISL 496242|B.1.124|USA|2020-06-03	North America|hCoV-19/USA/FL-BPHL-1026/2020|EPI ISL 517916|B.1.3|USA|2020-07-21	0.0005038358	North America
North America|hCoV-19/USA/WA-S1938/2020|EPI ISL 497366|B.1.124|USA|2020-06-03	North America|hCoV-19/USA/FL-BPHL-1026/2020|EPI ISL 517916|B.1.3|USA|2020-07-21	0.0006046859	North America
North America|hCoV-19/USA/WI-GMF-05143/2020|EPI ISL 471145|B.1.3|USA|2020-06-03	North America|hCoV-19/USA/FL-BPHL-1026/2020|EPI ISL 517916|B.1.3|USA|2020-07-21	0.0004030816	North America
North America|hCoV-19/USA/CA-CDC-4698/2020|EPI ISL 535675|B.1|USA|2020-06-04	North America|hCoV-19/USA/FL-BPHL-1026/2020|EPI ISL 517916|B.1.3|USA|2020-07-21	0.0005711071	North America
North America|hCoV-19/USA/WA-S1959/2020|EPI ISL 497387|B.1|USA|2020-06-04	North America|hCoV-19/USA/FL-BPHL-1026/2020|EPI ISL 517916|B.1.3|USA|2020-07-21	0.0003694557	North America
North America|hCoV-19/USA/TX-HMH-2706/2020|EPI ISL 545492|B.1.370|USA|2020-06-04	North America|hCoV-19/USA/FL-BPHL-1026/2020|EPI ISL 517916|B.1.3|USA|2020-07-21	0.0004702230	North America
North America|hCoV-19/USA/CA-CDC-4703/2020|EPI ISL 535680|B.1.5|USA|2020-06-04	North America|hCoV-19/USA/FL-BPHL-1026/2020|EPI ISL 517916|B.1.3|USA|2020-07-21	0.0005375017	North America
North America|hCoV-19/USA/CA-CDC-4713/2020|EPI ISL 535689|B.1|USA|2020-06-04	North America|hCoV-19/USA/FL-BPHL-1026/2020|EPI ISL 517916|B.1.3|USA|2020-07-21	0.0005038591	North America
North America|hCoV-19/USA/TX-HMH-2739/2020|EPI ISL 545518|B.1|USA|2020-06-05	North America|hCoV-19/USA/FL-BPHL-1026/2020|EPI ISL 517916|B.1.3|USA|2020-07-21	0.0003694668	North America
North America|hCoV-19/USA/MD-MDH-0187/2020|EPI ISL 538271|B.1|USA|2020-06-05	North America|hCoV-19/USA/FL-BPHL-1026/2020|EPI ISL 517916|B.1.3|USA|2020-07-21	0.0004702883	North America
North America|hCoV-19/USA/TX-HMH-2732/2020|EPI ISL 545511|B.1.370|USA|2020-06-05	North America|hCoV-19/USA/FL-BPHL-1026/2020|EPI ISL 517916|B.1.3|USA|2020-07-21	0.0004702230	North America
North America|hCoV-19/USA/WA-S2027/2020|EPI ISL 497455|B.1.5|USA|2020-06-05	North America|hCoV-19/USA/FL-BPHL-1026/2020|EPI ISL 517916|B.1.3|USA|2020-07-21	0.0006047139	North America
North America|hCoV-19/USA/WA-UW-10447/2020|EPI ISL 570310|B.1|USA|2020-06-05	North America|hCoV-19/USA/FL-BPHL-1026/2020|EPI ISL 517916|B.1.3|USA|2020-07-21	0.0004702808	North America
North America|hCoV-19/USA/TX-HMH-2691/2020|EPI ISL 545479|B.1.1|USA|2020-06-06	North America|hCoV-19/USA/FL-BPHL-1026/2020|EPI ISL 517916|B.1.3|USA|2020-07-21	0.0005375429	North America
North America|hCoV-19/USA/TX-HMH-2578/2020|EPI ISL 545401|B.1.1|USA|2020-06-06	North America|hCoV-19/USA/FL-BPHL-1026/2020|EPI ISL 517916|B.1.3|USA|2020-07-21	0.0004702950	North America
North America|hCoV-19/USA/WI-UW-462/2020|EPI ISL 484837|B.1|USA|2020-06-06	North America|hCoV-19/USA/FL-BPHL-1026/2020|EPI ISL 517916|B.1.3|USA|2020-07-21	0.0003694386	North America
North America|hCoV-19/USA/TX-HMH-2575/2020|EPI ISL 545398|B.1.370|USA|2020-06-06	North America|hCoV-19/USA/FL-BPHL-1026/2020|EPI ISL 517916|B.1.3|USA|2020-07-21	0.0005374443	North America
North America|hCoV-19/USA/CA-UCLA-34/2020|EPI ISL 537567|B.1|USA|2020-06-06	North America|hCoV-19/USA/FL-BPHL-1026/2020|EPI ISL 517916|B.1.3|USA|2020-07-21	0.0003696963	North America
North America|hCoV-19/USA/TX-HMH-2841/2020|EPI ISL 543812|B.1.361|USA|2020-06-07	North America|hCoV-19/USA/FL-BPHL-1026/2020|EPI ISL 517916|B.1.3|USA|2020-07-21	0.0004030815	North America
North America|hCoV-19/USA/TX-HMH-2517/2020|EPI ISL 545353|B.1.3|USA|2020-06-07	North America|hCoV-19/USA/FL-BPHL-1026/2020|EPI ISL 517916|B.1.3|USA|2020-07-21	0.0005038825	North America
North America|hCoV-19/USA/TX-HMH-2828/2020|EPI ISL 543802|B.1.3|USA|2020-06-07	North America|hCoV-19/USA/FL-BPHL-1026/2020|EPI ISL 517916|B.1.3|USA|2020-07-21	0.0006048259	North America
North America|hCoV-19/USA/MD-MDH-0196/2020|EPI ISL 560809|B.1|USA|2020-06-07	North America|hCoV-19/USA/FL-BPHL-1026/2020|EPI ISL 517916|B.1.3|USA|2020-07-21	0.0003694498	North America
North America|hCoV-19/USA/MD-MDH-0195/2020|EPI ISL 560808|B.1|USA|2020-06-07	North America|hCoV-19/USA/FL-BPHL-1026/2020|EPI ISL 517916|B.1.3|USA|2020-07-21	0.0004030507	North America
North America|hCoV-19/USA/WA-S2143/2020|EPI ISL 497571|B.1|USA|2020-06-08	North America|hCoV-19/USA/FL-BPHL-1026/2020|EPI ISL 517916|B.1.3|USA|2020-07-21	0.0004366533	North America
North America|hCoV-19/USA/TX-HMH-2839/2020|EPI ISL 543810|B.1.1|USA|2020-06-08	North America|hCoV-19/USA/FL-BPHL-1026/2020|EPI ISL 517916|B.1.3|USA|2020-07-21	0.0007393480	North America
North America|hCoV-19/USA/TX-HMH-2802/2020|EPI ISL 545565|B.1|USA|2020-06-08	North America|hCoV-19/USA/FL-BPHL-1026/2020|EPI ISL 517916|B.1.3|USA|2020-07-21	0.0004702590	North America
North America|hCoV-19/USA/TX-HMH-2792/2020|EPI ISL 545557|B.1.370|USA|2020-06-08	North America|hCoV-19/USA/FL-BPHL-1026/2020|EPI ISL 517916|B.1.3|USA|2020-07-21	0.0007055536	North America
North America|hCoV-19/USA/MN-CDC-6286/2020|EPI ISL 527693|B.1|USA|2020-06-09	North America|hCoV-19/USA/FL-BPHL-1026/2020|EPI ISL 517916|B.1.3|USA|2020-07-21	0.0003358464	North America
North America|hCoV-19/USA/TX-HMH-2926/2020|EPI ISL 543868|B.1.315|USA|2020-06-09	North America|hCoV-19/USA/FL-BPHL-1026/2020|EPI ISL 517916|B.1.3|USA|2020-07-21	0.0003694668	North America
North America|hCoV-19/USA/OR-OHSU-0456/2020|EPI ISL 525813|B.1.5|USA|2020-06-09	North America|hCoV-19/USA/FL-BPHL-1026/2020|EPI ISL 517916|B.1.3|USA|2020-07-21	0.0004366602	North America
North America|hCoV-19/Canada/ON-UHTC 0151/2020|EPI ISL 526284|B.1|Canada|2020-06-09	North America|hCoV-19/USA/FL-BPHL-1026/2020|EPI ISL 517916|B.1.3|USA|2020-07-21	0.0005038825	North America
North America|hCoV-19/USA/WA-S2269/2020|EPI ISL 497697|B.1.124|USA|2020-06-09	North America|hCoV-19/USA/FL-BPHL-1026/2020|EPI ISL 517916|B.1.3|USA|2020-07-21	0.0005374357	North America
North America|hCoV-19/USA/CA-IGI-0083/2020|EPI ISL 511837|B.1|USA|2020-06-10	North America|hCoV-19/USA/FL-BPHL-1026/2020|EPI ISL 517916|B.1.3|USA|2020-07-21	0.0004030507	North America
North America|hCoV-19/USA/VA-DCLS-1076/2020|EPI ISL 528674|B.1|USA|2020-06-10	North America|hCoV-19/USA/FL-BPHL-1026/2020|EPI ISL 517916|B.1.3|USA|2020-07-21	0.0005040115	North America
North America|hCoV-19/USA/WA-UW-10696/2020|EPI ISL 570352|B.1|USA|2020-06-10	North America|hCoV-19/USA/FL-BPHL-1026/2020|EPI ISL 517916|B.1.3|USA|2020-07-21	0.0005374941	North America
North America|hCoV-19/USA/TX-HMH-3073/2020|EPI ISL 543977|B.1|USA|2020-06-10	North America|hCoV-19/USA/FL-BPHL-1026/2020|EPI ISL 517916|B.1.3|USA|2020-07-21	0.0004702733	North America
North America|hCoV-19/USA/CA-IGI-0054/2020|EPI ISL 511809|B.1|USA|2020-06-11	North America|hCoV-19/USA/FL-BPHL-1026/2020|EPI ISL 517916|B.1.3|USA|2020-07-21	0.0004366672	North America
North America|hCoV-19/USA/TX-HMH-3169/2020|EPI ISL 544045|B.1.361|USA|2020-06-11	North America|hCoV-19/USA/FL-BPHL-1026/2020|EPI ISL 517916|B.1.3|USA|2020-07-21	0.0004030880	North America
North America|hCoV-19/USA/TX-HMH-3279/2020|EPI ISL 544097|B.1.1|USA|2020-06-11	North America|hCoV-19/USA/FL-BPHL-1026/2020|EPI ISL 517916|B.1.3|USA|2020-07-21	0.0005039210	North America
North America|hCoV-19/USA/TX-HMH-3124/2020|EPI ISL 544010|B.1.3|USA|2020-06-11	North America|hCoV-19/USA/FL-BPHL-1026/2020|EPI ISL 517916|B.1.3|USA|2020-07-21	0.0004030442	North America
North America|hCoV-19/USA/TX-HMH-3176/2020|EPI ISL 544051|B.1.1|USA|2020-06-11	North America|hCoV-19/USA/FL-BPHL-1026/2020|EPI ISL 517916|B.1.3|USA|2020-07-21	0.0005038977	North America
North America|hCoV-19/USA/TX-HMH-3220/2020|EPI ISL 544088|B.1.361|USA|2020-06-12	North America|hCoV-19/USA/FL-BPHL-1026/2020|EPI ISL 517916|B.1.3|USA|2020-07-21	0.0004367007	North America
North America|hCoV-19/USA/TX-HMH-3442/2020|EPI ISL 544197|B.1.370|USA|2020-06-12	North America|hCoV-19/USA/FL-BPHL-1026/2020|EPI ISL 517916|B.1.3|USA|2020-07-21	0.0005374606	North America
North America|hCoV-19/USA/TX-HMH-3827/2020|EPI ISL 543231|B.1.370|USA|2020-06-12	North America|hCoV-19/USA/FL-BPHL-1026/2020|EPI ISL 517916|B.1.3|USA|2020-07-21	0.0005374443	North America
North America|hCoV-19/Costa Rica/INC-0056/2020|EPI ISL 512662|B.1.1|Costa Rica|2020-06-12	North America|hCoV-19/USA/FL-BPHL-1026/2020|EPI ISL 517916|B.1.3|USA|2020-07-21	0.0006720547	North America
North America|hCoV-19/USA/TX-HMH-3228/2020|EPI ISL 544095|B.1.3|USA|2020-06-13	North America|hCoV-19/USA/FL-BPHL-1026/2020|EPI ISL 517916|B.1.3|USA|2020-07-21	0.0006048163	North America
North America|hCoV-19/USA/TX-HMH-3420/2020|EPI ISL 544179|B.1.1|USA|2020-06-13	North America|hCoV-19/USA/FL-BPHL-1026/2020|EPI ISL 517916|B.1.3|USA|2020-07-21	0.0005039210	North America
North America|hCoV-19/USA/TX-HMH-3428/2020|EPI ISL 544185|B.1|USA|2020-06-13	North America|hCoV-19/USA/FL-BPHL-1026/2020|EPI ISL 517916|B.1.3|USA|2020-07-21	0.0004702808	North America
North America|hCoV-19/USA/TX-HMH-3211/2020|EPI ISL 544079|B.1.370|USA|2020-06-13	North America|hCoV-19/USA/FL-BPHL-1026/2020|EPI ISL 517916|B.1.3|USA|2020-07-21	0.0005710990	North America
North America|hCoV-19/USA/TX-HMH-3229/2020|EPI ISL 544096|B.1.1|USA|2020-06-13	North America|hCoV-19/USA/FL-BPHL-1026/2020|EPI ISL 517916|B.1.3|USA|2020-07-21	0.0006383707	North America
North America|hCoV-19/USA/TX-HMH-3370/2020|EPI ISL 544154|B.1|USA|2020-06-14	North America|hCoV-19/USA/FL-BPHL-1026/2020|EPI ISL 517916|B.1.3|USA|2020-07-21	0.0003022557	North America
North America|hCoV-19/USA/TX-HMH-3412/2020|EPI ISL 544172|B.1.361|USA|2020-06-14	North America|hCoV-19/USA/FL-BPHL-1026/2020|EPI ISL 517916|B.1.3|USA|2020-07-21	0.0004367007	North America
North America|hCoV-19/USA/TX-HMH-3546/2020|EPI ISL 543009|B.1.370|USA|2020-06-14	North America|hCoV-19/USA/FL-BPHL-1026/2020|EPI ISL 517916|B.1.3|USA|2020-07-21	0.0004702230	North America
North America|hCoV-19/USA/TX-HMH-3402/2020|EPI ISL 544162|B.1.370|USA|2020-06-14	North America|hCoV-19/USA/FL-BPHL-1026/2020|EPI ISL 517916|B.1.3|USA|2020-07-21	0.0005374855	North America
North America|hCoV-19/USA/WI-GMF-06563/2020|EPI ISL 489905|B.1.3|USA|2020-06-15	North America|hCoV-19/USA/FL-BPHL-1026/2020|EPI ISL 517916|B.1.3|USA|2020-07-21	0.0004030816	North America
North America|hCoV-19/USA/TX-HMH-3570/2020|EPI ISL 543030|B.1.1|USA|2020-06-15	North America|hCoV-19/USA/FL-BPHL-1026/2020|EPI ISL 517916|B.1.3|USA|2020-07-21	0.0006383219	North America
North America|hCoV-19/USA/CA-IGI-0066/2020|EPI ISL 511862|B.1.1|USA|2020-06-15	North America|hCoV-19/USA/FL-BPHL-1026/2020|EPI ISL 517916|B.1.3|USA|2020-07-21	0.0006051745	North America
North America|hCoV-19/USA/CA-CDC-4719/2020|EPI ISL 535694|B.1|USA|2020-06-15	North America|hCoV-19/USA/FL-BPHL-1026/2020|EPI ISL 517916|B.1.3|USA|2020-07-21	0.0005711071	North America
North America|hCoV-19/USA/WA-UW-11728/2020|EPI ISL 570464|B.1.247|USA|2020-06-16	North America|hCoV-19/USA/FL-BPHL-1026/2020|EPI ISL 517916|B.1.3|USA|2020-07-21	0.0006719938	North America
North America|hCoV-19/USA/WA-S2450/2020|EPI ISL 497082|B.1.1|USA|2020-06-16	North America|hCoV-19/USA/FL-BPHL-1026/2020|EPI ISL 517916|B.1.3|USA|2020-07-21	0.0005374932	North America
North America|hCoV-19/USA/CA-CDC-4730/2020|EPI ISL 535701|B.1|USA|2020-06-16	North America|hCoV-19/USA/FL-BPHL-1026/2020|EPI ISL 517916|B.1.3|USA|2020-07-21	0.0005710633	North America
North America|hCoV-19/USA/MN-MDH-1646/2020|EPI ISL 539840|B.1.370|USA|2020-06-16	North America|hCoV-19/USA/FL-BPHL-1026/2020|EPI ISL 517916|B.1.3|USA|2020-07-21	0.0005038824	North America
North America|hCoV-19/USA/TX-HMH-3918/2020|EPI ISL 543280|B.1.1|USA|2020-06-16	North America|hCoV-19/USA/FL-BPHL-1026/2020|EPI ISL 517916|B.1.3|USA|2020-07-21	0.0006719937	North America
North America|hCoV-19/USA/TX-HMH-4390/2020|EPI ISL 543583|B.1.1|USA|2020-06-17	North America|hCoV-19/USA/FL-BPHL-1026/2020|EPI ISL 517916|B.1.3|USA|2020-07-21	0.0006383515	North America
North America|hCoV-19/USA/TX-HMH-4423/2020|EPI ISL 543607|B.1.370|USA|2020-06-17	North America|hCoV-19/USA/FL-BPHL-1026/2020|EPI ISL 517916|B.1.3|USA|2020-07-21	0.0006047236	North America
North America|hCoV-19/USA/WA-S2555/2020|EPI ISL 497187|B.1|USA|2020-06-17	North America|hCoV-19/USA/FL-BPHL-1026/2020|EPI ISL 517916|B.1.3|USA|2020-07-21	0.0003358464	North America
North America|hCoV-19/USA/TX-HMH-3855/2020|EPI ISL 543256|B.1.1|USA|2020-06-17	North America|hCoV-19/USA/FL-BPHL-1026/2020|EPI ISL 517916|B.1.3|USA|2020-07-21	0.0006047602	North America
North America|hCoV-19/USA/TX-HMH-4296/2020|EPI ISL 543506|B.1.3|USA|2020-06-18	North America|hCoV-19/USA/FL-BPHL-1026/2020|EPI ISL 517916|B.1.3|USA|2020-07-21	0.0006720559	North America
North America|hCoV-19/USA/TX-HMH-4320/2020|EPI ISL 543529|B.1|USA|2020-06-18	North America|hCoV-19/USA/FL-BPHL-1026/2020|EPI ISL 517916|B.1.3|USA|2020-07-21	0.0005038591	North America
North America|hCoV-19/USA/WA-S2578/2020|EPI ISL 497210|B.1.124|USA|2020-06-18	North America|hCoV-19/USA/FL-BPHL-1026/2020|EPI ISL 517916|B.1.3|USA|2020-07-21	0.0006046675	North America
North America|hCoV-19/USA/TX-HMH-4185/2020|EPI ISL 543420|B.1.1|USA|2020-06-18	North America|hCoV-19/USA/FL-BPHL-1026/2020|EPI ISL 517916|B.1.3|USA|2020-07-21	0.0006383811	North America
North America|hCoV-19/USA/CA-ALSR-1102-SAN/2020|EPI ISL 483528|B.1|USA|2020-06-18	North America|hCoV-19/USA/FL-BPHL-1026/2020|EPI ISL 517916|B.1.3|USA|2020-07-21	0.0007728395	North America
North America|hCoV-19/Mexico/COA-InDRE 40/2020|EPI ISL 516620|B.1.1|Mexico|2020-06-19	North America|hCoV-19/USA/FL-BPHL-1026/2020|EPI ISL 517916|B.1.3|USA|2020-07-21	0.0006383515	North America
North America|hCoV-19/USA/MO-WUSTL046/2020|EPI ISL 493075|B.1|USA|2020-06-19	North America|hCoV-19/USA/FL-BPHL-1026/2020|EPI ISL 517916|B.1.3|USA|2020-07-21	0.0005038824	North America
North America|hCoV-19/Canada/ON-UHTC-0270/2020|EPI ISL 570002|B.1.36|Canada|2020-06-19	North America|hCoV-19/USA/FL-BPHL-1026/2020|EPI ISL 517916|B.1.3|USA|2020-07-21	0.0008063339	North America
North America|hCoV-19/USA/SC-DHEC-0586/2020|EPI ISL 529095|B.1.3|USA|2020-06-19	North America|hCoV-19/USA/FL-BPHL-1026/2020|EPI ISL 517916|B.1.3|USA|2020-07-21	0.0004366533	North America
North America|hCoV-19/USA/TX-HMH-4839/2020|EPI ISL 544367|B.1.265|USA|2020-06-20	North America|hCoV-19/USA/FL-BPHL-1026/2020|EPI ISL 517916|B.1.3|USA|2020-07-21	0.0005375104	North America
North America|hCoV-19/USA/WA-UW-11290/2020|EPI ISL 570390|B.1.1|USA|2020-06-20	North America|hCoV-19/USA/FL-BPHL-1026/2020|EPI ISL 517916|B.1.3|USA|2020-07-21	0.0005711071	North America
North America|hCoV-19/USA/WA-S2711/2020|EPI ISL 525701|B.1|USA|2020-06-20	North America|hCoV-19/USA/FL-BPHL-1026/2020|EPI ISL 517916|B.1.3|USA|2020-07-21	0.0005038439	North America
North America|hCoV-19/USA/VA-DCLS-1110/2020|EPI ISL 529913|B.1.370|USA|2020-06-20	North America|hCoV-19/USA/FL-BPHL-1026/2020|EPI ISL 517916|B.1.3|USA|2020-07-21	0.0004702373	North America
North America|hCoV-19/USA/TX-HMH-5076/2020|EPI ISL 544506|B.1.361|USA|2020-06-20	North America|hCoV-19/USA/FL-BPHL-1026/2020|EPI ISL 517916|B.1.3|USA|2020-07-21	0.0005711244	North America
North America|hCoV-19/USA/TX-HMH-4678/2020|EPI ISL 544249|B.1.1|USA|2020-06-21	North America|hCoV-19/USA/FL-BPHL-1026/2020|EPI ISL 517916|B.1.3|USA|2020-07-21	0.0005039210	North America
North America|hCoV-19/USA/TX-HMH-4844/2020|EPI ISL 544370|B.1.361|USA|2020-06-21	North America|hCoV-19/USA/FL-BPHL-1026/2020|EPI ISL 517916|B.1.3|USA|2020-07-21	0.0004030815	North America
North America|hCoV-19/USA/TX-HMH-4615/2020|EPI ISL 543756|B.1.370|USA|2020-06-21	North America|hCoV-19/USA/FL-BPHL-1026/2020|EPI ISL 517916|B.1.3|USA|2020-07-21	0.0004703026	North America
North America|hCoV-19/USA/CA-ALSR-1045-SAN/2020|EPI ISL 483481|B.1|USA|2020-06-21	North America|hCoV-19/USA/FL-BPHL-1026/2020|EPI ISL 517916|B.1.3|USA|2020-07-21	0.0006383913	North America
North America|hCoV-19/USA/WA-UW-11562/2020|EPI ISL 570437|B.1.1|USA|2020-06-22	North America|hCoV-19/USA/FL-BPHL-1026/2020|EPI ISL 517916|B.1.3|USA|2020-07-21	0.0005038976	North America
North America|hCoV-19/USA/WA-UW-11350/2020|EPI ISL 570400|B.1.1|USA|2020-06-22	North America|hCoV-19/USA/FL-BPHL-1026/2020|EPI ISL 517916|B.1.3|USA|2020-07-21	0.0005711071	North America
North America|hCoV-19/USA/TX-HMH-4865/2020|EPI ISL 544387|B.1.3|USA|2020-06-22	North America|hCoV-19/USA/FL-BPHL-1026/2020|EPI ISL 517916|B.1.3|USA|2020-07-21	0.0006720559	North America
North America|hCoV-19/USA/TX-HMH-4875/2020|EPI ISL 544394|B.1|USA|2020-06-22	North America|hCoV-19/USA/FL-BPHL-1026/2020|EPI ISL 517916|B.1.3|USA|2020-07-21	0.0004702590	North America
North America|hCoV-19/USA/WI-UW-585/2020|EPI ISL 484960|B.1.3|USA|2020-06-22	North America|hCoV-19/USA/FL-BPHL-1026/2020|EPI ISL 517916|B.1.3|USA|2020-07-21	0.0004366533	North America
North America|hCoV-19/USA/VA-DCLS-1189/2020|EPI ISL 529936|B.1|USA|2020-06-23	North America|hCoV-19/USA/FL-BPHL-1026/2020|EPI ISL 517916|B.1.3|USA|2020-07-21	0.0004702448	North America
North America|hCoV-19/USA/WA-UW-11472/2020|EPI ISL 570415|B.1.370|USA|2020-06-23	North America|hCoV-19/USA/FL-BPHL-1026/2020|EPI ISL 517916|B.1.3|USA|2020-07-21	0.0007055209	North America
North America|hCoV-19/USA/FL-BPHL-0754/2020|EPI ISL 512560|B.1.3|USA|2020-06-23	North America|hCoV-19/USA/FL-BPHL-1026/2020|EPI ISL 517916|B.1.3|USA|2020-07-21	0.0002014855	North America
North America|hCoV-19/USA/CA-ALSR-1086-SAN/2020|EPI ISL 483513|B.1|USA|2020-06-23	North America|hCoV-19/USA/FL-BPHL-1026/2020|EPI ISL 517916|B.1.3|USA|2020-07-21	0.0004702733	North America
North America|hCoV-19/USA/TX-HMH-5091/2020|EPI ISL 544518|B.1.361|USA|2020-06-24	North America|hCoV-19/USA/FL-BPHL-1026/2020|EPI ISL 517916|B.1.3|USA|2020-07-21	0.0004702807	North America
North America|hCoV-19/USA/TX-HMH-5520/2020|EPI ISL 544841|B.1.370|USA|2020-06-24	North America|hCoV-19/USA/FL-BPHL-1026/2020|EPI ISL 517916|B.1.3|USA|2020-07-21	0.0005711072	North America
North America|hCoV-19/USA/WA-UW-12027/2020|EPI ISL 501106|B.1|USA|2020-06-24	North America|hCoV-19/USA/FL-BPHL-1026/2020|EPI ISL 517916|B.1.3|USA|2020-07-21	0.0004030442	North America
North America|hCoV-19/USA/TX-HMH-5036/2020|EPI ISL 544476|B.1|USA|2020-06-24	North America|hCoV-19/USA/FL-BPHL-1026/2020|EPI ISL 517916|B.1.3|USA|2020-07-21	0.0004702808	North America
North America|hCoV-19/USA/WI-GMF-07816/2020|EPI ISL 489925|B.1.3|USA|2020-06-24	North America|hCoV-19/USA/FL-BPHL-1026/2020|EPI ISL 517916|B.1.3|USA|2020-07-21	0.0004366805	North America
North America|hCoV-19/USA/TX-HMH-5418/2020|EPI ISL 544762|B.1.3|USA|2020-06-25	North America|hCoV-19/USA/FL-BPHL-1026/2020|EPI ISL 517916|B.1.3|USA|2020-07-21	0.0006047979	North America
North America|hCoV-19/USA/TX-HMH-5356/2020|EPI ISL 544711|B.1.3|USA|2020-06-25	North America|hCoV-19/USA/FL-BPHL-1026/2020|EPI ISL 517916|B.1.3|USA|2020-07-21	0.0006384402	North America
North America|hCoV-19/USA/WA-UW-11903/2020|EPI ISL 570476|B.1.3|USA|2020-06-25	North America|hCoV-19/USA/FL-BPHL-1026/2020|EPI ISL 517916|B.1.3|USA|2020-07-21	0.0001343120	North America
North America|hCoV-19/USA/MN-MDH-1405/2020|EPI ISL 514624|B.1.3|USA|2020-06-25	North America|hCoV-19/USA/FL-BPHL-1026/2020|EPI ISL 517916|B.1.3|USA|2020-07-21	0.0004367007	North America
North America|hCoV-19/USA/TX-HMH-6803/2020|EPI ISL 546253|B.1|USA|2020-06-25	North America|hCoV-19/USA/FL-BPHL-1026/2020|EPI ISL 517916|B.1.3|USA|2020-07-21	0.0004702665	North America
North America|hCoV-19/USA/SC-DHEC-0929/2020|EPI ISL 538420|B.1|USA|2020-06-26	North America|hCoV-19/USA/FL-BPHL-1026/2020|EPI ISL 517916|B.1.3|USA|2020-07-21	0.0005374854	North America
North America|hCoV-19/USA/IL-UW-670/2020|EPI ISL 491311|B.1.3|USA|2020-06-26	North America|hCoV-19/USA/FL-BPHL-1026/2020|EPI ISL 517916|B.1.3|USA|2020-07-21	0.0002350783	North America
North America|hCoV-19/USA/SC-DHEC-0863/2020|EPI ISL 538399|B.1.3|USA|2020-06-26	North America|hCoV-19/USA/FL-BPHL-1026/2020|EPI ISL 517916|B.1.3|USA|2020-07-21	0.0004366735	North America
North America|hCoV-19/USA/WI-GMF-07962/2020|EPI ISL 489926|B.1.3|USA|2020-06-26	North America|hCoV-19/USA/FL-BPHL-1026/2020|EPI ISL 517916|B.1.3|USA|2020-07-21	0.0004366805	North America
North America|hCoV-19/USA/TX-HMH-5541/2020|EPI ISL 544850|B.1.1|USA|2020-06-26	North America|hCoV-19/USA/FL-BPHL-1026/2020|EPI ISL 517916|B.1.3|USA|2020-07-21	0.0007392217	North America
North America|hCoV-19/USA/TX-HMH-6526/2020|EPI ISL 546059|B.1.361|USA|2020-06-27	North America|hCoV-19/USA/FL-BPHL-1026/2020|EPI ISL 517916|B.1.3|USA|2020-07-21	0.0004702807	North America
North America|hCoV-19/USA/TX-HMH-6900/2020|EPI ISL 546335|B.1|USA|2020-06-27	North America|hCoV-19/USA/FL-BPHL-1026/2020|EPI ISL 517916|B.1.3|USA|2020-07-21	0.0004702448	North America
North America|hCoV-19/USA/FL-BPHL-1480/2020|EPI ISL 549262|B.1.3|USA|2020-06-27	North America|hCoV-19/USA/FL-BPHL-1026/2020|EPI ISL 517916|B.1.3|USA|2020-07-21	0.0001679012	North America
North America|hCoV-19/USA/TX-HMH-6500/2020|EPI ISL 546040|B.1.1|USA|2020-06-27	North America|hCoV-19/USA/FL-BPHL-1026/2020|EPI ISL 517916|B.1.3|USA|2020-07-21	0.0006047419	North America
North America|hCoV-19/USA/WA-UW-12626/2020|EPI ISL 570879|B.1.1|USA|2020-06-27	North America|hCoV-19/USA/FL-BPHL-1026/2020|EPI ISL 517916|B.1.3|USA|2020-07-21	0.0005711071	North America
North America|hCoV-19/USA/TX-HMH-6963/2020|EPI ISL 546390|B.1|USA|2020-06-28	North America|hCoV-19/USA/FL-BPHL-1026/2020|EPI ISL 517916|B.1.3|USA|2020-07-21	0.0004366937	North America
North America|hCoV-19/USA/TX-HMH-7019/2020|EPI ISL 546438|B.1.361|USA|2020-06-28	North America|hCoV-19/USA/FL-BPHL-1026/2020|EPI ISL 517916|B.1.3|USA|2020-07-21	0.0004366805	North America
North America|hCoV-19/USA/TX-HMH-7081/2020|EPI ISL 546488|B.1.1|USA|2020-06-28	North America|hCoV-19/USA/FL-BPHL-1026/2020|EPI ISL 517916|B.1.3|USA|2020-07-21	0.0005038976	North America
North America|hCoV-19/USA/TX-HMH-6975/2020|EPI ISL 546400|B.1.370|USA|2020-06-28	North America|hCoV-19/USA/FL-BPHL-1026/2020|EPI ISL 517916|B.1.3|USA|2020-07-21	0.0006383424	North America
North America|hCoV-19/USA/TX-HMH-6010/2020|EPI ISL 547166|B.1.370|USA|2020-06-28	North America|hCoV-19/USA/FL-BPHL-1026/2020|EPI ISL 517916|B.1.3|USA|2020-07-21	0.0005038205	North America
North America|hCoV-19/USA/TX-HMH-5375/2020|EPI ISL 544727|B.1|USA|2020-06-29	North America|hCoV-19/USA/FL-BPHL-1026/2020|EPI ISL 517916|B.1.3|USA|2020-07-21	0.0004702515	North America
North America|hCoV-19/USA/TX-HMH-5499/2020|EPI ISL 544822|B.1.361|USA|2020-06-29	North America|hCoV-19/USA/FL-BPHL-1026/2020|EPI ISL 517916|B.1.3|USA|2020-07-21	0.0004366937	North America
North America|hCoV-19/USA/TX-HMH-7207/2020|EPI ISL 546598|B.1.361|USA|2020-06-29	North America|hCoV-19/USA/FL-BPHL-1026/2020|EPI ISL 517916|B.1.3|USA|2020-07-21	0.0004702807	North America
North America|hCoV-19/USA/GA-CDC-5095/2020|EPI ISL 566085|B.1|USA|2020-06-29	North America|hCoV-19/USA/FL-BPHL-1026/2020|EPI ISL 517916|B.1.3|USA|2020-07-21	0.0006047419	North America
North America|hCoV-19/USA/TX-HMH-7342/2020|EPI ISL 546689|B.1.370|USA|2020-06-29	North America|hCoV-19/USA/FL-BPHL-1026/2020|EPI ISL 517916|B.1.3|USA|2020-07-21	0.0005710898	North America
North America|hCoV-19/USA/WA-UW-13047/2020|EPI ISL 570844|B.1.1|USA|2020-06-30	North America|hCoV-19/USA/FL-BPHL-1026/2020|EPI ISL 517916|B.1.3|USA|2020-07-21	0.0005711600	North America
North America|hCoV-19/USA/FL-BPHL-0913/2020|EPI ISL 517803|B.1|USA|2020-06-30	North America|hCoV-19/USA/FL-BPHL-1026/2020|EPI ISL 517916|B.1.3|USA|2020-07-21	0.0003694497	North America
North America|hCoV-19/USA/FL-AG7J/2020|EPI ISL 513285|B.1|USA|2020-06-30	North America|hCoV-19/USA/FL-BPHL-1026/2020|EPI ISL 517916|B.1.3|USA|2020-07-21	0.0005374194	North America
North America|hCoV-19/USA/TX-HMH-5916/2020|EPI ISL 547106|B.1.1|USA|2020-06-30	North America|hCoV-19/USA/FL-BPHL-1026/2020|EPI ISL 517916|B.1.3|USA|2020-07-21	0.0005038977	North America
North America|hCoV-19/USA/TX-HMH-6037/2020|EPI ISL 547183|B.1.1|USA|2020-06-30	North America|hCoV-19/USA/FL-BPHL-1026/2020|EPI ISL 517916|B.1.3|USA|2020-07-21	0.0005375515	North America
North America|hCoV-19/USA/WI-GMF-08700/2020|EPI ISL 489934|B.1.3|USA|2020-07-01	North America|hCoV-19/USA/FL-BPHL-1026/2020|EPI ISL 517916|B.1.3|USA|2020-07-21	0.0004366805	North America
North America|hCoV-19/USA/TX-HMH-8040/2020|EPI ISL 545811|B.1|USA|2020-07-01	North America|hCoV-19/USA/FL-BPHL-1026/2020|EPI ISL 517916|B.1.3|USA|2020-07-21	0.0005038671	North America
North America|hCoV-19/USA/IA-GMF-08792/2020|EPI ISL 489897|B.1|USA|2020-07-01	North America|hCoV-19/USA/FL-BPHL-1026/2020|EPI ISL 517916|B.1.3|USA|2020-07-21	0.0006383912	North America
North America|hCoV-19/USA/TX-HMH-7985/2020|EPI ISL 545766|B.1|USA|2020-07-01	North America|hCoV-19/USA/FL-BPHL-1026/2020|EPI ISL 517916|B.1.3|USA|2020-07-21	0.0005711070	North America
North America|hCoV-19/USA/WI-UW-721/2020|EPI ISL 491396|B.1|USA|2020-07-01	North America|hCoV-19/USA/FL-BPHL-1026/2020|EPI ISL 517916|B.1.3|USA|2020-07-21	0.0006049598	North America
North America|hCoV-19/USA/GA-CDC-5127/2020|EPI ISL 566107|B.1|USA|2020-07-02	North America|hCoV-19/USA/FL-BPHL-1026/2020|EPI ISL 517916|B.1.3|USA|2020-07-21	0.0005711336	North America
North America|hCoV-19/USA/CA-IGI-0206/2020|EPI ISL 569933|B.1.1|USA|2020-07-02	North America|hCoV-19/USA/FL-BPHL-1026/2020|EPI ISL 517916|B.1.3|USA|2020-07-21	0.0006384198	North America
North America|hCoV-19/USA/GA-CDC-5126/2020|EPI ISL 566106|B.1|USA|2020-07-02	North America|hCoV-19/USA/FL-BPHL-1026/2020|EPI ISL 517916|B.1.3|USA|2020-07-21	0.0006047699	North America
North America|hCoV-19/USA/WA-S2718/2020|EPI ISL 525708|B.1.1|USA|2020-07-02	North America|hCoV-19/USA/FL-BPHL-1026/2020|EPI ISL 517916|B.1.3|USA|2020-07-21	0.0005375180	North America
North America|hCoV-19/USA/TX-HMH-6215/2020|EPI ISL 547318|B.1.3|USA|2020-07-02	North America|hCoV-19/USA/FL-BPHL-1026/2020|EPI ISL 517916|B.1.3|USA|2020-07-21	0.0006720559	North America
North America|hCoV-19/USA/VA-DCLS-0737/2020|EPI ISL 526858|B.1.3|USA|2020-07-03	North America|hCoV-19/USA/FL-BPHL-1026/2020|EPI ISL 517916|B.1.3|USA|2020-07-21	0.0005375559	North America
North America|hCoV-19/USA/VA-DCLS-0738/2020|EPI ISL 526859|B.1.3|USA|2020-07-03	North America|hCoV-19/USA/FL-BPHL-1026/2020|EPI ISL 517916|B.1.3|USA|2020-07-21	0.0005374855	North America
North America|hCoV-19/USA/SC-20-1385-T10/2020|EPI ISL 516755|B.1.370|USA|2020-07-03	North America|hCoV-19/USA/FL-BPHL-1026/2020|EPI ISL 517916|B.1.3|USA|2020-07-21	0.0004366470	North America
North America|hCoV-19/USA/WA-UW-13299/2020|EPI ISL 570963|B.1|USA|2020-07-03	North America|hCoV-19/USA/FL-BPHL-1026/2020|EPI ISL 517916|B.1.3|USA|2020-07-21	0.0004366603	North America
North America|hCoV-19/USA/TX-HMH-8031/2020|EPI ISL 545803|B.1.370|USA|2020-07-03	North America|hCoV-19/USA/FL-BPHL-1026/2020|EPI ISL 517916|B.1.3|USA|2020-07-21	0.0005038358	North America
North America|hCoV-19/USA/TX-HMH-6387/2020|EPI ISL 545960|B.1.361|USA|2020-07-04	North America|hCoV-19/USA/FL-BPHL-1026/2020|EPI ISL 517916|B.1.3|USA|2020-07-21	0.0004366805	North America
North America|hCoV-19/USA/WI-GMF-09171/2020|EPI ISL 489942|B.1.3|USA|2020-07-04	North America|hCoV-19/USA/FL-BPHL-1026/2020|EPI ISL 517916|B.1.3|USA|2020-07-21	0.0004702808	North America
North America|hCoV-19/USA/MD-MDH-0127/2020|EPI ISL 524892|B.1|USA|2020-07-04	North America|hCoV-19/USA/FL-BPHL-1026/2020|EPI ISL 517916|B.1.3|USA|2020-07-21	0.0005374932	North America
North America|hCoV-19/USA/TX-HMH-6198/2020|EPI ISL 547306|B.1.361|USA|2020-07-04	North America|hCoV-19/USA/FL-BPHL-1026/2020|EPI ISL 517916|B.1.3|USA|2020-07-21	0.0004367007	North America
North America|hCoV-19/USA/TX-HMH-6187/2020|EPI ISL 547298|B.1.361|USA|2020-07-04	North America|hCoV-19/USA/FL-BPHL-1026/2020|EPI ISL 517916|B.1.3|USA|2020-07-21	0.0004366805	North America
North America|hCoV-19/Costa Rica/INC-0080/2020|EPI ISL 527748|B.1|Costa Rica|2020-07-05	North America|hCoV-19/USA/FL-BPHL-1026/2020|EPI ISL 517916|B.1.3|USA|2020-07-21	0.0005711071	North America
North America|hCoV-19/USA/TX-HMH-6406/2020|EPI ISL 545977|B.1.1|USA|2020-07-05	North America|hCoV-19/USA/FL-BPHL-1026/2020|EPI ISL 517916|B.1.3|USA|2020-07-21	0.0005375180	North America
North America|hCoV-19/USA/TX-HMH-6356/2020|EPI ISL 547413|B.1.361|USA|2020-07-05	North America|hCoV-19/USA/FL-BPHL-1026/2020|EPI ISL 517916|B.1.3|USA|2020-07-21	0.0004702807	North America
North America|hCoV-19/Mexico/BCN-InDRE-51/2020|EPI ISL 516611|B.1|Mexico|2020-07-05	North America|hCoV-19/USA/FL-BPHL-1026/2020|EPI ISL 517916|B.1.3|USA|2020-07-21	0.0005375017	North America
North America|hCoV-19/USA/TX-HMH-8020/2020|EPI ISL 545796|B.1.1|USA|2020-07-05	North America|hCoV-19/USA/FL-BPHL-1026/2020|EPI ISL 517916|B.1.3|USA|2020-07-21	0.0005375017	North America
North America|hCoV-19/USA/WI-GMF-09471/2020|EPI ISL 489945|B.1.3|USA|2020-07-06	North America|hCoV-19/USA/FL-BPHL-1026/2020|EPI ISL 517916|B.1.3|USA|2020-07-21	0.0004366805	North America
North America|hCoV-19/USA/MN-MDH-1417/2020|EPI ISL 514636|B.1.370|USA|2020-07-06	North America|hCoV-19/USA/FL-BPHL-1026/2020|EPI ISL 517916|B.1.3|USA|2020-07-21	0.0004702590	North America
North America|hCoV-19/USA/SC-DHEC-1079/2020|EPI ISL 541664|B.1.3|USA|2020-07-06	North America|hCoV-19/USA/FL-BPHL-1026/2020|EPI ISL 517916|B.1.3|USA|2020-07-21	0.0003694610	North America
North America|hCoV-19/USA/TX-HMH-6441/2020|EPI ISL 545998|B.1.370|USA|2020-07-06	North America|hCoV-19/USA/FL-BPHL-1026/2020|EPI ISL 517916|B.1.3|USA|2020-07-21	0.0007392005	North America
North America|hCoV-19/USA/WI-GMF-M00018/2020|EPI ISL 547669|B.1.3|USA|2020-07-06	North America|hCoV-19/USA/FL-BPHL-1026/2020|EPI ISL 517916|B.1.3|USA|2020-07-21	0.0004703026	North America
North America|hCoV-19/USA/TX-HMH-8068/2020|EPI ISL 545833|B.1.361|USA|2020-07-07	North America|hCoV-19/USA/FL-BPHL-1026/2020|EPI ISL 517916|B.1.3|USA|2020-07-21	0.0004702807	North America
North America|hCoV-19/USA/SC-20-1633-T07/2020|EPI ISL 516776|B.1.370|USA|2020-07-07	North America|hCoV-19/USA/FL-BPHL-1026/2020|EPI ISL 517916|B.1.3|USA|2020-07-21	0.0005374443	North America
North America|hCoV-19/USA/WI-GMF-09752/2020|EPI ISL 489955|B.1|USA|2020-07-07	North America|hCoV-19/USA/FL-BPHL-1026/2020|EPI ISL 517916|B.1.3|USA|2020-07-21	0.0006719936	North America
North America|hCoV-19/USA/TX-HMH-8066/2020|EPI ISL 545831|B.1.361|USA|2020-07-07	North America|hCoV-19/USA/FL-BPHL-1026/2020|EPI ISL 517916|B.1.3|USA|2020-07-21	0.0004366805	North America
North America|hCoV-19/USA/AR-CDC-4181/2020|EPI ISL 509683|B.1|USA|2020-07-08	North America|hCoV-19/USA/FL-BPHL-1026/2020|EPI ISL 517916|B.1.3|USA|2020-07-21	0.0005375894	North America
North America|hCoV-19/USA/FL-BPHL-0960/2020|EPI ISL 517850|B.1|USA|2020-07-08	North America|hCoV-19/USA/FL-BPHL-1026/2020|EPI ISL 517916|B.1.3|USA|2020-07-21	0.0006382925	North America
North America|hCoV-19/USA/IA-GMF-09911/2020|EPI ISL 547604|B.1|USA|2020-07-08	North America|hCoV-19/USA/FL-BPHL-1026/2020|EPI ISL 517916|B.1.3|USA|2020-07-21	0.0004366470	North America
North America|hCoV-19/USA/FL-BPHL-0957/2020|EPI ISL 517847|B.1|USA|2020-07-08	North America|hCoV-19/USA/FL-BPHL-1026/2020|EPI ISL 517916|B.1.3|USA|2020-07-21	0.0004702590	North America
North America|hCoV-19/USA/SC-20-1419-T14/2020|EPI ISL 516765|B.1.1|USA|2020-07-08	North America|hCoV-19/USA/FL-BPHL-1026/2020|EPI ISL 517916|B.1.3|USA|2020-07-21	0.0007056290	North America
North America|hCoV-19/USA/MD-MDH-0142/2020|EPI ISL 534702|B.1|USA|2020-07-09	North America|hCoV-19/USA/FL-BPHL-1026/2020|EPI ISL 517916|B.1.3|USA|2020-07-21	0.0005710990	North America
North America|hCoV-19/USA/CA-IGI-0204/2020|EPI ISL 569932|B.1.1|USA|2020-07-09	North America|hCoV-19/USA/FL-BPHL-1026/2020|EPI ISL 517916|B.1.3|USA|2020-07-21	0.0005375266	North America
North America|hCoV-19/USA/FL-BPHL-0969/2020|EPI ISL 517859|B.1.370|USA|2020-07-09	North America|hCoV-19/USA/FL-BPHL-1026/2020|EPI ISL 517916|B.1.3|USA|2020-07-21	0.0006719218	North America
North America|hCoV-19/USA/WI-UW-867/2020|EPI ISL 509870|B.1.1|USA|2020-07-09	North America|hCoV-19/USA/FL-BPHL-1026/2020|EPI ISL 517916|B.1.3|USA|2020-07-21	0.0006720344	North America
North America|hCoV-19/USA/WI-UW-905/2020|EPI ISL 509906|B.1.3|USA|2020-07-10	North America|hCoV-19/USA/FL-BPHL-1026/2020|EPI ISL 517916|B.1.3|USA|2020-07-21	0.0004031764	North America
North America|hCoV-19/USA/FL-BPHL-0924/2020|EPI ISL 517814|B.1.3|USA|2020-07-10	North America|hCoV-19/USA/FL-BPHL-1026/2020|EPI ISL 517916|B.1.3|USA|2020-07-21	0.0002686788	North America
North America|hCoV-19/USA/IA-GMF-10147/2020|EPI ISL 547607|B.1|USA|2020-07-10	North America|hCoV-19/USA/FL-BPHL-1026/2020|EPI ISL 517916|B.1.3|USA|2020-07-21	0.0004366470	North America
North America|hCoV-19/USA/AR-CDC-4202/2020|EPI ISL 509666|B.1|USA|2020-07-10	North America|hCoV-19/USA/FL-BPHL-1026/2020|EPI ISL 517916|B.1.3|USA|2020-07-21	0.0005039291	North America
North America|hCoV-19/USA/WI-GMF-M00015/2020|EPI ISL 547666|B.1.3|USA|2020-07-11	North America|hCoV-19/USA/FL-BPHL-1026/2020|EPI ISL 517916|B.1.3|USA|2020-07-21	0.0004703026	North America
North America|hCoV-19/USA/SD-SDPHL-0007/2020|EPI ISL 569615|B.1|USA|2020-07-11	North America|hCoV-19/USA/FL-BPHL-1026/2020|EPI ISL 517916|B.1.3|USA|2020-07-21	0.0005041518	North America
North America|hCoV-19/USA/AR-CDC-4206/2020|EPI ISL 527633|B.1|USA|2020-07-11	North America|hCoV-19/USA/FL-BPHL-1026/2020|EPI ISL 517916|B.1.3|USA|2020-07-21	0.0005375515	North America
North America|hCoV-19/USA/AR-CDC-4205/2020|EPI ISL 527632|B.1|USA|2020-07-11	North America|hCoV-19/USA/FL-BPHL-1026/2020|EPI ISL 517916|B.1.3|USA|2020-07-21	0.0005039291	North America
North America|hCoV-19/USA/WA-S2730/2020|EPI ISL 525720|B.1.1|USA|2020-07-11	North America|hCoV-19/USA/FL-BPHL-1026/2020|EPI ISL 517916|B.1.3|USA|2020-07-21	0.0006047138	North America
North America|hCoV-19/USA/WA-S2732/2020|EPI ISL 525722|B.1|USA|2020-07-12	North America|hCoV-19/USA/FL-BPHL-1026/2020|EPI ISL 517916|B.1.3|USA|2020-07-21	0.0007727803	North America
North America|hCoV-19/USA/SD-SDPHL-0008/2020|EPI ISL 569616|B.1|USA|2020-07-12	North America|hCoV-19/USA/FL-BPHL-1026/2020|EPI ISL 517916|B.1.3|USA|2020-07-21	0.0005375104	North America
North America|hCoV-19/USA/AR-CDC-4220/2020|EPI ISL 527638|B.1|USA|2020-07-12	North America|hCoV-19/USA/FL-BPHL-1026/2020|EPI ISL 517916|B.1.3|USA|2020-07-21	0.0005039291	North America
North America|hCoV-19/USA/AR-CDC-4219/2020|EPI ISL 527637|B.1|USA|2020-07-12	North America|hCoV-19/USA/FL-BPHL-1026/2020|EPI ISL 517916|B.1.3|USA|2020-07-21	0.0005375602	North America
North America|hCoV-19/USA/FL-BPHL-0733/2020|EPI ISL 509791|B.1.3|USA|2020-07-13	North America|hCoV-19/USA/FL-BPHL-1026/2020|EPI ISL 517916|B.1.3|USA|2020-07-21	0.0002014855	North America
North America|hCoV-19/USA/WI-GMF-10571/2020|EPI ISL 547610|B.1.5|USA|2020-07-13	North America|hCoV-19/USA/FL-BPHL-1026/2020|EPI ISL 517916|B.1.3|USA|2020-07-21	0.0005374692	North America
North America|hCoV-19/USA/AR-CDC-4226/2020|EPI ISL 527640|B.1|USA|2020-07-13	North America|hCoV-19/USA/FL-BPHL-1026/2020|EPI ISL 517916|B.1.3|USA|2020-07-21	0.0005039291	North America
North America|hCoV-19/USA/FL-BPHL-0923/2020|EPI ISL 517813|B.1.3|USA|2020-07-13	North America|hCoV-19/USA/FL-BPHL-1026/2020|EPI ISL 517916|B.1.3|USA|2020-07-21	0.0002014855	North America
North America|hCoV-19/USA/AR-CDC-4253/2020|EPI ISL 527642|B.1|USA|2020-07-14	North America|hCoV-19/USA/FL-BPHL-1026/2020|EPI ISL 517916|B.1.3|USA|2020-07-21	0.0005375516	North America
North America|hCoV-19/USA/MD-MDH-0159/2020|EPI ISL 524886|B.1.1|USA|2020-07-14	North America|hCoV-19/USA/FL-BPHL-1026/2020|EPI ISL 517916|B.1.3|USA|2020-07-21	0.0008065064	North America
North America|hCoV-19/USA/MD-MDH-0162/2020|EPI ISL 524889|B.1.370|USA|2020-07-14	North America|hCoV-19/USA/FL-BPHL-1026/2020|EPI ISL 517916|B.1.3|USA|2020-07-21	0.0006719422	North America
North America|hCoV-19/USA/FL-BPHL-0729/2020|EPI ISL 509787|B.1.1|USA|2020-07-14	North America|hCoV-19/USA/FL-BPHL-1026/2020|EPI ISL 517916|B.1.3|USA|2020-07-21	0.0006383413	North America
North America|hCoV-19/USA/AR-CDC-4265/2020|EPI ISL 527643|B.1|USA|2020-07-15	North America|hCoV-19/USA/FL-BPHL-1026/2020|EPI ISL 517916|B.1.3|USA|2020-07-21	0.0005039291	North America
North America|hCoV-19/USA/WI-GMF-10889/2020|EPI ISL 547618|B.1.3|USA|2020-07-15	North America|hCoV-19/USA/FL-BPHL-1026/2020|EPI ISL 517916|B.1.3|USA|2020-07-21	0.0005375353	North America
North America|hCoV-19/USA/FL-BPHL-0739/2020|EPI ISL 509797|B.1|USA|2020-07-15	North America|hCoV-19/USA/FL-BPHL-1026/2020|EPI ISL 517916|B.1.3|USA|2020-07-21	0.0005039058	North America
North America|hCoV-19/USA/MD-MDH-0164/2020|EPI ISL 524891|B.1.265|USA|2020-07-15	North America|hCoV-19/USA/FL-BPHL-1026/2020|EPI ISL 517916|B.1.3|USA|2020-07-21	0.0004702373	North America
North America|hCoV-19/USA/WA-S2736/2020|EPI ISL 525726|B.1.3|USA|2020-07-15	North America|hCoV-19/USA/FL-BPHL-1026/2020|EPI ISL 517916|B.1.3|USA|2020-07-21	0.0002686663	North America
North America|hCoV-19/USA/FL-BPHL-0946/2020|EPI ISL 517836|B.1.3|USA|2020-07-16	North America|hCoV-19/USA/FL-BPHL-1026/2020|EPI ISL 517916|B.1.3|USA|2020-07-21	0.0002350712	North America
North America|hCoV-19/USA/FL-BPHL-0737/2020|EPI ISL 509795|B.1.3|USA|2020-07-16	North America|hCoV-19/USA/FL-BPHL-1026/2020|EPI ISL 517916|B.1.3|USA|2020-07-21	0.0002014855	North America
North America|hCoV-19/USA/WI-GMF-11002/2020|EPI ISL 547622|B.1.3|USA|2020-07-16	North America|hCoV-19/USA/FL-BPHL-1026/2020|EPI ISL 517916|B.1.3|USA|2020-07-21	0.0004367007	North America
North America|hCoV-19/USA/WI-GMF-M00016/2020|EPI ISL 547667|B.1.3|USA|2020-07-16	North America|hCoV-19/USA/FL-BPHL-1026/2020|EPI ISL 517916|B.1.3|USA|2020-07-21	0.0005711428	North America
North America|hCoV-19/USA/WI-UW-1011/2020|EPI ISL 516437|B.1.1|USA|2020-07-17	North America|hCoV-19/USA/FL-BPHL-1026/2020|EPI ISL 517916|B.1.3|USA|2020-07-21	0.0007729222	North America
North America|hCoV-19/USA/FL-BPHL-1016/2020|EPI ISL 517906|B.1.3|USA|2020-07-17	North America|hCoV-19/USA/FL-BPHL-1026/2020|EPI ISL 517916|B.1.3|USA|2020-07-21	0.0002350712	North America
North America|hCoV-19/USA/CA-CZB-3868/2020|EPI ISL 548536|B.1|USA|2020-07-17	North America|hCoV-19/USA/FL-BPHL-1026/2020|EPI ISL 517916|B.1.3|USA|2020-07-21	0.0006046675	North America
North America|hCoV-19/USA/FL-BPHL-0943/2020|EPI ISL 517833|B.1.3|USA|2020-07-17	North America|hCoV-19/USA/FL-BPHL-1026/2020|EPI ISL 517916|B.1.3|USA|2020-07-21	0.0002686582	North America
North America|hCoV-19/USA/VA-DCLS-0804/2020|EPI ISL 522813|B.1|USA|2020-07-18	North America|hCoV-19/USA/FL-BPHL-1026/2020|EPI ISL 517916|B.1.3|USA|2020-07-21	0.0005710634	North America
North America|hCoV-19/USA/VA-DCLS-0799/2020|EPI ISL 522810|B.1|USA|2020-07-18	North America|hCoV-19/USA/FL-BPHL-1026/2020|EPI ISL 517916|B.1.3|USA|2020-07-21	0.0007391545	North America
North America|hCoV-19/USA/VA-DCLS-0807/2020|EPI ISL 522815|B.1|USA|2020-07-18	North America|hCoV-19/USA/FL-BPHL-1026/2020|EPI ISL 517916|B.1.3|USA|2020-07-21	0.0007727680	North America
North America|hCoV-19/USA/VA-DCLS-0805/2020|EPI ISL 522814|B.1|USA|2020-07-18	North America|hCoV-19/USA/FL-BPHL-1026/2020|EPI ISL 517916|B.1.3|USA|2020-07-21	0.0008063829	North America
North America|hCoV-19/USA/AR-CDC-4307/2020|EPI ISL 527649|B.1|USA|2020-07-18	North America|hCoV-19/USA/FL-BPHL-1026/2020|EPI ISL 517916|B.1.3|USA|2020-07-21	0.0005376979	North America
North America|hCoV-19/USA/WI-GMF-11475/2020|EPI ISL 547630|B.1.3|USA|2020-07-19	North America|hCoV-19/USA/FL-BPHL-1026/2020|EPI ISL 517916|B.1.3|USA|2020-07-21	0.0005381731	North America
North America|hCoV-19/USA/WI-GMF-11426/2020|EPI ISL 547629|B.1.3|USA|2020-07-19	North America|hCoV-19/USA/FL-BPHL-1026/2020|EPI ISL 517916|B.1.3|USA|2020-07-21	0.0004387052	North America
North America|hCoV-19/USA/FL-BPHL-1022/2020|EPI ISL 517912|B.1.361|USA|2020-07-20	North America|hCoV-19/USA/FL-BPHL-1026/2020|EPI ISL 517916|B.1.3|USA|2020-07-21	0.0004703025	North America
North America|hCoV-19/USA/FL-BPHL-1366/2020|EPI ISL 541303|B.1.370|USA|2020-07-20	North America|hCoV-19/USA/FL-BPHL-1026/2020|EPI ISL 517916|B.1.3|USA|2020-07-21	0.0007056077	North America
North America|hCoV-19/USA/FL-BPHL-1066/2020|EPI ISL 517956|B.1.3|USA|2020-07-20	North America|hCoV-19/USA/FL-BPHL-1026/2020|EPI ISL 517916|B.1.3|USA|2020-07-21	0.0002014855	North America
North America|hCoV-19/USA/OR-OHSU-1551/2020|EPI ISL 525977|B.1.1|USA|2020-07-20	North America|hCoV-19/USA/FL-BPHL-1026/2020|EPI ISL 517916|B.1.3|USA|2020-07-21	0.0006058876	North America
North America|hCoV-19/USA/IL-UW-996/2020|EPI ISL 509806|B.1|USA|2020-07-20	North America|hCoV-19/USA/FL-BPHL-1026/2020|EPI ISL 517916|B.1.3|USA|2020-07-21	0.0006047623	North America
North America|hCoV-19/USA/FL-BPHL-1378/2020|EPI ISL 541315|B.1.1|USA|2020-07-21	North America|hCoV-19/USA/FL-BPHL-1026/2020|EPI ISL 517916|B.1.3|USA|2020-07-21	0.0005711071	North America
North America|hCoV-19/USA/FL-BPHL-0722/2020|EPI ISL 509780|B.1.3|USA|2020-07-21	North America|hCoV-19/USA/FL-BPHL-1026/2020|EPI ISL 517916|B.1.3|USA|2020-07-21	0.0002350783	North America
North America|hCoV-19/USA/WA1/2020|EPI ISL 404895|A|USA|2020-01-19	North America|hCoV-19/USA/FL-BPHL-1381/2020|EPI ISL 541318|B.1.3|USA|2020-07-21	0.0005038277	North America
North America|hCoV-19/USA/IL1/2020|EPI ISL 404253|A|USA|2020-01-21	North America|hCoV-19/USA/FL-BPHL-1381/2020|EPI ISL 541318|B.1.3|USA|2020-07-21	0.0004031461	North America
North America|hCoV-19/USA/AZ1/2020|EPI ISL 406223|A|USA|2020-01-22	North America|hCoV-19/USA/FL-BPHL-1381/2020|EPI ISL 541318|B.1.3|USA|2020-07-21	0.0005374519	North America
North America|hCoV-19/USA/CA2/2020|EPI ISL 406036|B|USA|2020-01-22	North America|hCoV-19/USA/FL-BPHL-1381/2020|EPI ISL 541318|B.1.3|USA|2020-07-21	0.0004702515	North America
North America|hCoV-19/Canada/ON ON-VIDO-01-2/2020|EPI ISL 425177|B|Canada|2020-01-23	North America|hCoV-19/USA/FL-BPHL-1381/2020|EPI ISL 541318|B.1.3|USA|2020-07-21	0.0004702439	North America
North America|hCoV-19/Canada/ON VIDO-01/2020|EPI ISL 413015|B|Canada|2020-01-23	North America|hCoV-19/USA/FL-BPHL-1381/2020|EPI ISL 541318|B.1.3|USA|2020-07-21	0.0005039953	North America
North America|hCoV-19/USA/CA-CDC-1/2020|EPI ISL 406034|A|USA|2020-01-23	North America|hCoV-19/USA/FL-BPHL-1381/2020|EPI ISL 541318|B.1.3|USA|2020-07-21	0.0006383117	North America
North America|hCoV-19/USA/WA1-A12/2020|EPI ISL 407214|A|USA|2020-01-25	North America|hCoV-19/USA/FL-BPHL-1381/2020|EPI ISL 541318|B.1.3|USA|2020-07-21	0.0005038277	North America
North America|hCoV-19/USA/CA-CDC-6/2020|EPI ISL 410044|B|USA|2020-01-27	North America|hCoV-19/USA/FL-BPHL-1381/2020|EPI ISL 541318|B.1.3|USA|2020-07-21	0.0004033629	North America
North America|hCoV-19/USA/CA-CDC-5/2020|EPI ISL 408010|B|USA|2020-01-29	North America|hCoV-19/USA/FL-BPHL-1381/2020|EPI ISL 541318|B.1.3|USA|2020-07-21	0.0004702297	North America
North America|hCoV-19/USA/CA-CDC-3/2020|EPI ISL 408008|B|USA|2020-01-29	North America|hCoV-19/USA/FL-BPHL-1381/2020|EPI ISL 541318|B.1.3|USA|2020-07-21	0.0005038582	North America
North America|hCoV-19/USA/MA1/2020|EPI ISL 409067|B|USA|2020-01-29	North America|hCoV-19/USA/FL-BPHL-1381/2020|EPI ISL 541318|B.1.3|USA|2020-07-21	0.0005374863	North America
North America|hCoV-19/USA/WI1/2020|EPI ISL 408670|B|USA|2020-01-31	North America|hCoV-19/USA/FL-BPHL-1381/2020|EPI ISL 541318|B.1.3|USA|2020-07-21	0.0004366770	North America
North America|hCoV-19/Canada/ON-PHL-2445/2020|EPI ISL 413014|B|Canada|2020-01	North America|hCoV-19/USA/FL-BPHL-1381/2020|EPI ISL 541318|B.1.3|USA|2020-07-21	0.0004702439	North America
North America|hCoV-19/USA/CA-CDC-7/2020|EPI ISL 411954|A|USA|2020-02-06	North America|hCoV-19/USA/FL-BPHL-1381/2020|EPI ISL 541318|B.1.3|USA|2020-07-21	0.0005374596	North America
North America|hCoV-19/USA/CA-CDC-8/2020|EPI ISL 411955|B|USA|2020-02-10	North America|hCoV-19/USA/FL-BPHL-1381/2020|EPI ISL 541318|B.1.3|USA|2020-07-21	0.0004366463	North America
North America|hCoV-19/USA/TX1/2020|EPI ISL 411956|A|USA|2020-02-11	North America|hCoV-19/USA/FL-BPHL-1381/2020|EPI ISL 541318|B.1.3|USA|2020-07-21	0.0006382923	North America
North America|hCoV-19/Canada/BC 37 0-2/2020|EPI ISL 412965|B.4|Canada|2020-02-16	North America|hCoV-19/USA/FL-BPHL-1381/2020|EPI ISL 541318|B.1.3|USA|2020-07-21	0.0005424047	North America
North America|hCoV-19/USA/CruiseA-9/2020|EPI ISL 413614|B|USA|2020-02-17	North America|hCoV-19/USA/FL-BPHL-1381/2020|EPI ISL 541318|B.1.3|USA|2020-07-21	0.0004366531	North America
North America|hCoV-19/USA/CruiseA-11/2020|EPI ISL 413616|B|USA|2020-02-17	North America|hCoV-19/USA/FL-BPHL-1381/2020|EPI ISL 541318|B.1.3|USA|2020-07-21	0.0004702515	North America
North America|hCoV-19/USA/CruiseA-8/2020|EPI ISL 413613|B|USA|2020-02-17	North America|hCoV-19/USA/FL-BPHL-1381/2020|EPI ISL 541318|B.1.3|USA|2020-07-21	0.0004702515	North America
North America|hCoV-19/USA/CruiseA-7/2020|EPI ISL 413612|B|USA|2020-02-17	North America|hCoV-19/USA/FL-BPHL-1381/2020|EPI ISL 541318|B.1.3|USA|2020-07-21	0.0005374682	North America
North America|hCoV-19/USA/CruiseA-10/2020|EPI ISL 413615|B|USA|2020-02-17	North America|hCoV-19/USA/FL-BPHL-1381/2020|EPI ISL 541318|B.1.3|USA|2020-07-21	0.0004702732	North America
North America|hCoV-19/USA/CruiseA-1/2020|EPI ISL 413606|B|USA|2020-02-17	North America|hCoV-19/USA/FL-BPHL-1381/2020|EPI ISL 541318|B.1.3|USA|2020-07-21	0.0005038744	North America
North America|hCoV-19/USA/CruiseA-24/2020|EPI ISL 414483|B|USA|2020-02-17	North America|hCoV-19/USA/FL-BPHL-1381/2020|EPI ISL 541318|B.1.3|USA|2020-07-21	0.0005375852	North America
North America|hCoV-19/Panama/328723/2020|EPI ISL 496609|A.2|Panama|2020-02-17	North America|hCoV-19/USA/FL-BPHL-1381/2020|EPI ISL 541318|B.1.3|USA|2020-07-21	0.0006526776	North America
North America|hCoV-19/USA/CruiseA-3/2020|EPI ISL 413608|B|USA|2020-02-18	North America|hCoV-19/USA/FL-BPHL-1381/2020|EPI ISL 541318|B.1.3|USA|2020-07-21	0.0004366531	North America
North America|hCoV-19/USA/CruiseA-2/2020|EPI ISL 413607|B|USA|2020-02-18	North America|hCoV-19/USA/FL-BPHL-1381/2020|EPI ISL 541318|B.1.3|USA|2020-07-21	0.0005038744	North America
North America|hCoV-19/USA/CruiseA-23/2020|EPI ISL 414482|B|USA|2020-02-18	North America|hCoV-19/USA/FL-BPHL-1381/2020|EPI ISL 541318|B.1.3|USA|2020-07-21	0.0006047621	North America
North America|hCoV-19/USA/CruiseA-13/2020|EPI ISL 413618|B|USA|2020-02-20	North America|hCoV-19/USA/FL-BPHL-1381/2020|EPI ISL 541318|B.1.3|USA|2020-07-21	0.0004366532	North America
North America|hCoV-19/USA/CruiseA-12/2020|EPI ISL 413617|B|USA|2020-02-20	North America|hCoV-19/USA/FL-BPHL-1381/2020|EPI ISL 541318|B.1.3|USA|2020-07-21	0.0004702515	North America
North America|hCoV-19/Canada/BC 69243/2020|EPI ISL 415577|B.4|Canada|2020-02-20	North America|hCoV-19/USA/FL-BPHL-1381/2020|EPI ISL 541318|B.1.3|USA|2020-07-21	0.0006505590	North America
North America|hCoV-19/USA/CruiseA-5/2020|EPI ISL 413610|B|USA|2020-02-21	North America|hCoV-19/USA/FL-BPHL-1381/2020|EPI ISL 541318|B.1.3|USA|2020-07-21	0.0004366532	North America
North America|hCoV-19/USA/CruiseA-6/2020|EPI ISL 413611|B|USA|2020-02-21	North America|hCoV-19/USA/FL-BPHL-1381/2020|EPI ISL 541318|B.1.3|USA|2020-07-21	0.0005038663	North America
North America|hCoV-19/USA/CruiseA-21/2020|EPI ISL 414480|B|USA|2020-02-21	North America|hCoV-19/USA/FL-BPHL-1381/2020|EPI ISL 541318|B.1.3|USA|2020-07-21	0.0005375017	North America
North America|hCoV-19/Panama/328719/2020|EPI ISL 496607|A.2|Panama|2020-02-22	North America|hCoV-19/USA/FL-BPHL-1381/2020|EPI ISL 541318|B.1.3|USA|2020-07-21	0.0006501983	North America
North America|hCoV-19/USA/CA-CDC-9/2020|EPI ISL 412862|B|USA|2020-02-23	North America|hCoV-19/USA/FL-BPHL-1381/2020|EPI ISL 541318|B.1.3|USA|2020-07-21	0.0004366329	North America
North America|hCoV-19/USA/CruiseA-17/2020|EPI ISL 413622|B|USA|2020-02-24	North America|hCoV-19/USA/FL-BPHL-1381/2020|EPI ISL 541318|B.1.3|USA|2020-07-21	0.0005038976	North America
North America|hCoV-19/USA/CruiseA-18/2020|EPI ISL 413623|B|USA|2020-02-24	North America|hCoV-19/USA/FL-BPHL-1381/2020|EPI ISL 541318|B.1.3|USA|2020-07-21	0.0004705103	North America
North America|hCoV-19/USA/CruiseA-26/2020|EPI ISL 414485|B|USA|2020-02-24	North America|hCoV-19/USA/FL-BPHL-1381/2020|EPI ISL 541318|B.1.3|USA|2020-07-21	0.0004703289	North America
North America|hCoV-19/USA/CruiseA-14/2020|EPI ISL 413619|B|USA|2020-02-25	North America|hCoV-19/USA/FL-BPHL-1381/2020|EPI ISL 541318|B.1.3|USA|2020-07-21	0.0005710542	North America
North America|hCoV-19/USA/CA-CDC-2602/2020|EPI ISL 419554|B|USA|2020-02-26	North America|hCoV-19/USA/FL-BPHL-1381/2020|EPI ISL 541318|B.1.3|USA|2020-07-21	0.0004366532	North America
North America|hCoV-19/Canada/ON SHSC-01/2020|EPI ISL 450747|B.4|Canada|2020-02-26	North America|hCoV-19/USA/FL-BPHL-1381/2020|EPI ISL 541318|B.1.3|USA|2020-07-21	0.0005772656	North America
North America|hCoV-19/USA/OR 2656/2020|EPI ISL 419558|B|USA|2020-02-27	North America|hCoV-19/USA/FL-BPHL-1381/2020|EPI ISL 541318|B.1.3|USA|2020-07-21	0.0005038742	North America
North America|hCoV-19/Mexico/CMX-InDRE-01/2020|EPI ISL 412972|B.1.1|Mexico|2020-02-27	North America|hCoV-19/USA/FL-BPHL-1381/2020|EPI ISL 541318|B.1.3|USA|2020-07-21	0.0003694721	North America
North America|hCoV-19/USA/CA-CDPH-UC2/2020|EPI ISL 413558|B|USA|2020-02-27	North America|hCoV-19/USA/FL-BPHL-1381/2020|EPI ISL 541318|B.1.3|USA|2020-07-21	0.0005711454	North America
North America|hCoV-19/USA/CA-CDPH-UC3/2020|EPI ISL 413559|B|USA|2020-02-27	North America|hCoV-19/USA/FL-BPHL-1381/2020|EPI ISL 541318|B.1.3|USA|2020-07-21	0.0004702929	North America
North America|hCoV-19/USA/CA-CDPH017/2020|EPI ISL 515910|B|USA|2020-02-27	North America|hCoV-19/USA/FL-BPHL-1381/2020|EPI ISL 541318|B.1.3|USA|2020-07-21	0.0004705142	North America
North America|hCoV-19/USA/CA-CDPH-UC4/2020|EPI ISL 413561|B|USA|2020-02-27	North America|hCoV-19/USA/FL-BPHL-1381/2020|EPI ISL 541318|B.1.3|USA|2020-07-21	0.0004369118	North America
North America|hCoV-19/Canada/BC 13297/2020|EPI ISL 415578|B.4|Canada|2020-02-27	North America|hCoV-19/USA/FL-BPHL-1381/2020|EPI ISL 541318|B.1.3|USA|2020-07-21	0.0006446010	North America
North America|hCoV-19/Mexico/CMX-InDRE-07/2020|EPI ISL 452139|B.1.1|Mexico|2020-02-28	North America|hCoV-19/USA/FL-BPHL-1381/2020|EPI ISL 541318|B.1.3|USA|2020-07-21	0.0003694722	North America
North America|hCoV-19/USA/FL 5125/2020|EPI ISL 419559|B.1.1|USA|2020-02-28	North America|hCoV-19/USA/FL-BPHL-1381/2020|EPI ISL 541318|B.1.3|USA|2020-07-21	0.0004030687	North America
North America|hCoV-19/USA/RI 0520/2020|EPI ISL 419553|B.1.5|USA|2020-02-28	North America|hCoV-19/USA/FL-BPHL-1381/2020|EPI ISL 541318|B.1.3|USA|2020-07-21	0.0003694439	North America
North America|hCoV-19/USA/CA-UCLA-260/2020|EPI ISL 537558|B.4|USA|2020-02-28	North America|hCoV-19/USA/FL-BPHL-1381/2020|EPI ISL 541318|B.1.3|USA|2020-07-21	0.0006047322	North America
North America|hCoV-19/Panama/328709/2020|EPI ISL 496605|A.2|Panama|2020-02-28	North America|hCoV-19/USA/FL-BPHL-1381/2020|EPI ISL 541318|B.1.3|USA|2020-07-21	0.0006850755	North America
North America|hCoV-19/USA/CA-CDPH016/2020|EPI ISL 515909|B|USA|2020-02-28	North America|hCoV-19/USA/FL-BPHL-1381/2020|EPI ISL 541318|B.1.3|USA|2020-07-21	0.0004372941	North America
North America|hCoV-19/Canada/BC 17397/2020|EPI ISL 415580|B.4|Canada|2020-02-28	North America|hCoV-19/USA/FL-BPHL-1381/2020|EPI ISL 541318|B.1.3|USA|2020-07-21	0.0006445247	North America
North America|hCoV-19/USA/CA-SCCPHD-UC102/2020|EPI ISL 435581|B|USA|2020-02-28	North America|hCoV-19/USA/FL-BPHL-1381/2020|EPI ISL 541318|B.1.3|USA|2020-07-21	0.0004790875	North America
North America|hCoV-19/USA/CA-SCCPHD-UC103/2020|EPI ISL 435582|B|USA|2020-02-28	North America|hCoV-19/USA/FL-BPHL-1381/2020|EPI ISL 541318|B.1.3|USA|2020-07-21	0.0004450711	North America
North America|hCoV-19/USA/GA 2741/2020|EPI ISL 419556|B.1.1|USA|2020-02-29	North America|hCoV-19/USA/FL-BPHL-1381/2020|EPI ISL 541318|B.1.3|USA|2020-07-21	0.0004030874	North America
North America|hCoV-19/USA/NY-Wadsworth-10131-01/2020|EPI ISL 525575|B.4|USA|2020-02-29	North America|hCoV-19/USA/FL-BPHL-1381/2020|EPI ISL 541318|B.1.3|USA|2020-07-21	0.0006383413	North America
North America|hCoV-19/USA/NH 0004/2020|EPI ISL 420791|B.1.356|USA|2020-02-29	North America|hCoV-19/USA/FL-BPHL-1381/2020|EPI ISL 541318|B.1.3|USA|2020-07-21	0.0002686496	North America
North America|hCoV-19/USA/CA-SCCPHD-UC104/2020|EPI ISL 435583|B.1.255|USA|2020-02-29	North America|hCoV-19/USA/FL-BPHL-1381/2020|EPI ISL 541318|B.1.3|USA|2020-07-21	0.0002687218	North America
North America|hCoV-19/USA/CA-SCCPHD-UC108/2020|EPI ISL 435587|B|USA|2020-02-29	North America|hCoV-19/USA/FL-BPHL-1381/2020|EPI ISL 541318|B.1.3|USA|2020-07-21	0.0004707733	North America
North America|hCoV-19/USA/NY1-PV08001/2020|EPI ISL 414476|B.4|USA|2020-02-29	North America|hCoV-19/USA/FL-BPHL-1381/2020|EPI ISL 541318|B.1.3|USA|2020-07-21	0.0006056887	North America
North America|hCoV-19/USA/TX 2039/2020|EPI ISL 420796|B|USA|2020-02-29	North America|hCoV-19/USA/FL-BPHL-1381/2020|EPI ISL 541318|B.1.3|USA|2020-07-21	0.0005040204	North America
North America|hCoV-19/USA/CA-SCCPHD-UC14/2020|EPI ISL 417318|B|USA|2020-02-29	North America|hCoV-19/USA/FL-BPHL-1381/2020|EPI ISL 541318|B.1.3|USA|2020-07-21	0.0004383320	North America
North America|hCoV-19/USA/CA-SCCPHD-UC105/2020|EPI ISL 435584|B.1.255|USA|2020-02-29	North America|hCoV-19/USA/FL-BPHL-1381/2020|EPI ISL 541318|B.1.3|USA|2020-07-21	0.0002777449	North America
North America|hCoV-19/Canada/ON-PHL-5472/2020|EPI ISL 418325|B.4|Canada|2020-02	North America|hCoV-19/USA/FL-BPHL-1381/2020|EPI ISL 541318|B.1.3|USA|2020-07-21	0.0005712497	North America
North America|hCoV-19/Canada/BC 25367465/2020|EPI ISL 463220|B.1.5|Canada|2020-02	North America|hCoV-19/USA/FL-BPHL-1381/2020|EPI ISL 541318|B.1.3|USA|2020-07-21	0.0003694439	North America
North America|hCoV-19/Canada/ON-PHL-8751/2020|EPI ISL 418345|B.1.255|Canada|2020-02	North America|hCoV-19/USA/FL-BPHL-1381/2020|EPI ISL 541318|B.1.3|USA|2020-07-21	0.0002686496	North America
North America|hCoV-19/Canada/ON-PHL-2259/2020|EPI ISL 418344|B.1.255|Canada|2020-02	North America|hCoV-19/USA/FL-BPHL-1381/2020|EPI ISL 541318|B.1.3|USA|2020-07-21	0.0002688302	North America
North America|hCoV-19/Canada/ON-PHL-2273/2020|EPI ISL 418383|B.4|Canada|2020-02	North America|hCoV-19/USA/FL-BPHL-1381/2020|EPI ISL 541318|B.1.3|USA|2020-07-21	0.0006764066	North America
North America|hCoV-19/Canada/ON-PHL-2294/2020|EPI ISL 418384|B.4|Canada|2020-02	North America|hCoV-19/USA/FL-BPHL-1381/2020|EPI ISL 541318|B.1.3|USA|2020-07-21	0.0006205503	North America
North America|hCoV-19/USA/RI 0556/2020|EPI ISL 420795|B.1|USA|2020-03-01	North America|hCoV-19/USA/FL-BPHL-1381/2020|EPI ISL 541318|B.1.3|USA|2020-07-21	0.0003358511	North America
North America|hCoV-19/Belize/CDC-6846/2020|EPI ISL 509712|B.1.1|Belize|2020-03-01	North America|hCoV-19/USA/FL-BPHL-1381/2020|EPI ISL 541318|B.1.3|USA|2020-07-21	0.0004366867	North America
North America|hCoV-19/Canada/BC 02421/2020|EPI ISL 415581|B.4|Canada|2020-03-01	North America|hCoV-19/USA/FL-BPHL-1381/2020|EPI ISL 541318|B.1.3|USA|2020-07-21	0.0005710980	North America
North America|hCoV-19/Canada/QC-LSPQ-L00210314/2020|EPI ISL 535716|B.4|Canada|2020-03-01	North America|hCoV-19/USA/FL-BPHL-1381/2020|EPI ISL 541318|B.1.3|USA|2020-07-21	0.0007055636	North America
North America|hCoV-19/USA/OR 5430/2020|EPI ISL 420794|B|USA|2020-03-01	North America|hCoV-19/USA/FL-BPHL-1381/2020|EPI ISL 541318|B.1.3|USA|2020-07-21	0.0005038744	North America
North America|hCoV-19/USA/NY-SURV0144/2020|EPI ISL 436050|B|USA|2020-03-02	North America|hCoV-19/USA/FL-BPHL-1381/2020|EPI ISL 541318|B.1.3|USA|2020-07-21	0.0005038663	North America
North America|hCoV-19/USA/NH 0008/2020|EPI ISL 420792|B.1.356|USA|2020-03-02	North America|hCoV-19/USA/FL-BPHL-1381/2020|EPI ISL 541318|B.1.3|USA|2020-07-21	0.0002686496	North America
North America|hCoV-19/USA/NY 2929/2020|EPI ISL 420793|B.1|USA|2020-03-02	North America|hCoV-19/USA/FL-BPHL-1381/2020|EPI ISL 541318|B.1.3|USA|2020-07-21	0.0002014791	North America
North America|hCoV-19/Canada/BC 41851/2020|EPI ISL 415584|A|Canada|2020-03-02	North America|hCoV-19/USA/FL-BPHL-1381/2020|EPI ISL 541318|B.1.3|USA|2020-07-21	0.0005710907	North America
North America|hCoV-19/USA/FL 6318/2020|EPI ISL 420785|B.1.1|USA|2020-03-02	North America|hCoV-19/USA/FL-BPHL-1381/2020|EPI ISL 541318|B.1.3|USA|2020-07-21	0.0003694846	North America
North America|hCoV-19/USA/GA 1299/2020|EPI ISL 420787|B.1.1|USA|2020-03-03	North America|hCoV-19/USA/FL-BPHL-1381/2020|EPI ISL 541318|B.1.3|USA|2020-07-21	0.0004030873	North America
North America|hCoV-19/USA/NY-Wadsworth-10496-01/2020|EPI ISL 426025|B.1|USA|2020-03-03	North America|hCoV-19/USA/FL-BPHL-1381/2020|EPI ISL 541318|B.1.3|USA|2020-07-21	0.0002350637	North America
North America|hCoV-19/Canada/BC 40860/2020|EPI ISL 415583|B|Canada|2020-03-03	North America|hCoV-19/USA/FL-BPHL-1381/2020|EPI ISL 541318|B.1.3|USA|2020-07-21	0.0004030377	North America
North America|hCoV-19/USA/NY-Wadsworth-10528-01/2020|EPI ISL 426026|B.1|USA|2020-03-03	North America|hCoV-19/USA/FL-BPHL-1381/2020|EPI ISL 541318|B.1.3|USA|2020-07-21	0.0002350745	North America
North America|hCoV-19/USA/NY-Wadsworth-10495-01/2020|EPI ISL 425224|B.1|USA|2020-03-03	North America|hCoV-19/USA/FL-BPHL-1381/2020|EPI ISL 541318|B.1.3|USA|2020-07-21	0.0002014791	North America
North America|hCoV-19/USA/NY-Wadsworth-10690-01/2020|EPI ISL 426028|B.1|USA|2020-03-04	North America|hCoV-19/USA/FL-BPHL-1381/2020|EPI ISL 541318|B.1.3|USA|2020-07-21	0.0003022649	North America
North America|hCoV-19/USA/NJ 3201/2020|EPI ISL 424901|B.1|USA|2020-03-04	North America|hCoV-19/USA/FL-BPHL-1381/2020|EPI ISL 541318|B.1.3|USA|2020-07-21	0.0003358513	North America
North America|hCoV-19/USA/MD 0026/2020|EPI ISL 424869|B.1.255|USA|2020-03-04	North America|hCoV-19/USA/FL-BPHL-1381/2020|EPI ISL 541318|B.1.3|USA|2020-07-21	0.0003022509	North America
North America|hCoV-19/USA/MA 9704/2020|EPI ISL 424911|B.1|USA|2020-03-04	North America|hCoV-19/USA/FL-BPHL-1381/2020|EPI ISL 541318|B.1.3|USA|2020-07-21	0.0002686496	North America
North America|hCoV-19/USA/NY-Wadsworth-10683-01/2020|EPI ISL 426027|B.40|USA|2020-03-04	North America|hCoV-19/USA/FL-BPHL-1381/2020|EPI ISL 541318|B.1.3|USA|2020-07-21	0.0006383413	North America
North America|hCoV-19/Canada/BC 8159203/2020|EPI ISL 418848|A|Canada|2020-03-05	North America|hCoV-19/USA/FL-BPHL-1381/2020|EPI ISL 541318|B.1.3|USA|2020-07-21	0.0005374433	North America
North America|hCoV-19/USA/RI 0702/2020|EPI ISL 424887|B.1|USA|2020-03-05	North America|hCoV-19/USA/FL-BPHL-1381/2020|EPI ISL 541318|B.1.3|USA|2020-07-21	0.0002014791	North America
North America|hCoV-19/USA/NE 6605/2020|EPI ISL 424874|B.3|USA|2020-03-05	North America|hCoV-19/USA/FL-BPHL-1381/2020|EPI ISL 541318|B.1.3|USA|2020-07-21	0.0005038582	North America
North America|hCoV-19/USA/MA 1355/2020|EPI ISL 424913|B|USA|2020-03-05	North America|hCoV-19/USA/FL-BPHL-1381/2020|EPI ISL 541318|B.1.3|USA|2020-07-21	0.0005038510	North America
North America|hCoV-19/USA/SC 3572/2020|EPI ISL 424905|B.1|USA|2020-03-05	North America|hCoV-19/USA/FL-BPHL-1381/2020|EPI ISL 541318|B.1.3|USA|2020-07-21	0.0003358668	North America
North America|hCoV-19/USA/MA 3672/2020|EPI ISL 424844|B.1|USA|2020-03-06	North America|hCoV-19/USA/FL-BPHL-1381/2020|EPI ISL 541318|B.1.3|USA|2020-07-21	0.0002686496	North America
North America|hCoV-19/USA/NY-Wadsworth-11244-01/2020|EPI ISL 525580|B.1|USA|2020-03-06	North America|hCoV-19/USA/FL-BPHL-1381/2020|EPI ISL 541318|B.1.3|USA|2020-07-21	0.0002350708	North America
North America|hCoV-19/USA/NY-Wadsworth-11291-01/2020|EPI ISL 426044|B.1|USA|2020-03-06	North America|hCoV-19/USA/FL-BPHL-1381/2020|EPI ISL 541318|B.1.3|USA|2020-07-21	0.0002350708	North America
North America|hCoV-19/USA/NY-Wadsworth-11202-01/2020|EPI ISL 426042|B.1|USA|2020-03-06	North America|hCoV-19/USA/FL-BPHL-1381/2020|EPI ISL 541318|B.1.3|USA|2020-07-21	0.0003022369	North America
North America|hCoV-19/USA/MA 3653/2020|EPI ISL 424920|B.1|USA|2020-03-06	North America|hCoV-19/USA/FL-BPHL-1381/2020|EPI ISL 541318|B.1.3|USA|2020-07-21	0.0003022369	North America
North America|hCoV-19/USA/NY-Wadsworth-11513-01/2020|EPI ISL 525582|B.1|USA|2020-03-07	North America|hCoV-19/USA/FL-BPHL-1381/2020|EPI ISL 541318|B.1.3|USA|2020-07-21	0.0002014791	North America
North America|hCoV-19/USA/MA-MGH-00416/2020|EPI ISL 460353|B.1|USA|2020-03-07	North America|hCoV-19/USA/FL-BPHL-1381/2020|EPI ISL 541318|B.1.3|USA|2020-07-21	0.0003022369	North America
North America|hCoV-19/Canada/BC 8718874/2020|EPI ISL 418852|A|Canada|2020-03-07	North America|hCoV-19/USA/FL-BPHL-1381/2020|EPI ISL 541318|B.1.3|USA|2020-07-21	0.0005374433	North America
North America|hCoV-19/USA/MA-MGH-00417/2020|EPI ISL 460117|B.1|USA|2020-03-07	North America|hCoV-19/USA/FL-BPHL-1381/2020|EPI ISL 541318|B.1.3|USA|2020-07-21	0.0003022369	North America
North America|hCoV-19/USA/IN 82003/2020|EPI ISL 426423|B.1|USA|2020-03-08	North America|hCoV-19/USA/FL-BPHL-1381/2020|EPI ISL 541318|B.1.3|USA|2020-07-21	0.0003024502	North America
North America|hCoV-19/USA/OH 0023/2020|EPI ISL 424880|B.1|USA|2020-03-08	North America|hCoV-19/USA/FL-BPHL-1381/2020|EPI ISL 541318|B.1.3|USA|2020-07-21	0.0002014791	North America
North America|hCoV-19/USA/IA 6394/2020|EPI ISL 424865|B.1|USA|2020-03-08	North America|hCoV-19/USA/FL-BPHL-1381/2020|EPI ISL 541318|B.1.3|USA|2020-07-21	0.0003022509	North America
North America|hCoV-19/USA/MA-MGH-00444/2020|EPI ISL 460354|B.1|USA|2020-03-08	North America|hCoV-19/USA/FL-BPHL-1381/2020|EPI ISL 541318|B.1.3|USA|2020-07-21	0.0003358411	North America
North America|hCoV-19/USA/NY-Wadsworth-11661-01/2020|EPI ISL 529034|B.1|USA|2020-03-08	North America|hCoV-19/USA/FL-BPHL-1381/2020|EPI ISL 541318|B.1.3|USA|2020-07-21	0.0002350637	North America
North America|hCoV-19/USA/FL-CDC-2316/2020|EPI ISL 452132|B.1.255|USA|2020-03-09	North America|hCoV-19/USA/FL-BPHL-1381/2020|EPI ISL 541318|B.1.3|USA|2020-07-21	0.0003022978	North America
North America|hCoV-19/USA/RI 0882/2020|EPI ISL 426435|B.1.265|USA|2020-03-09	North America|hCoV-19/USA/FL-BPHL-1381/2020|EPI ISL 541318|B.1.3|USA|2020-07-21	0.0002350637	North America
North America|hCoV-19/Jamaica/JM-CDC-0869/2020|EPI ISL 450793|B.40|Jamaica|2020-03-09	North America|hCoV-19/USA/FL-BPHL-1381/2020|EPI ISL 541318|B.1.3|USA|2020-07-21	0.0006047225	North America
North America|hCoV-19/USA/NY-SURV0444/2020|EPI ISL 436067|B.1|USA|2020-03-09	North America|hCoV-19/USA/FL-BPHL-1381/2020|EPI ISL 541318|B.1.3|USA|2020-07-21	0.0002686496	North America
North America|hCoV-19/USA/LA-CDC-0499/2020|EPI ISL 452106|B.1.265|USA|2020-03-10	North America|hCoV-19/USA/FL-BPHL-1381/2020|EPI ISL 541318|B.1.3|USA|2020-07-21	0.0002350637	North America
North America|hCoV-19/USA/CA-SCCPHD-UC155/2020|EPI ISL 435634|B|USA|2020-03-10	North America|hCoV-19/USA/FL-BPHL-1381/2020|EPI ISL 541318|B.1.3|USA|2020-07-21	0.0004702439	North America
North America|hCoV-19/USA/NY-SURV0863/2020|EPI ISL 436075|B.1|USA|2020-03-10	North America|hCoV-19/USA/FL-BPHL-1381/2020|EPI ISL 541318|B.1.3|USA|2020-07-21	0.0002350637	North America
North America|hCoV-19/USA/VA-DCLS-0530/2020|EPI ISL 485832|B.1|USA|2020-03-10	North America|hCoV-19/USA/FL-BPHL-1381/2020|EPI ISL 541318|B.1.3|USA|2020-07-21	0.0002350745	North America
North America|hCoV-19/USA/WA-UW122/2020|EPI ISL 416660|B.1|USA|2020-03-10	North America|hCoV-19/USA/FL-BPHL-1381/2020|EPI ISL 541318|B.1.3|USA|2020-07-21	0.0002014791	North America
North America|hCoV-19/Jamaica/JM-CDC-0078/2020|EPI ISL 450792|B|Jamaica|2020-03-11	North America|hCoV-19/USA/FL-BPHL-1381/2020|EPI ISL 541318|B.1.3|USA|2020-07-21	0.0005711071	North America
North America|hCoV-19/USA/NY-Wadsworth-13245-01/2020|EPI ISL 525599|B.39|USA|2020-03-11	North America|hCoV-19/USA/FL-BPHL-1381/2020|EPI ISL 541318|B.1.3|USA|2020-07-21	0.0006719410	North America
North America|hCoV-19/USA/MN-MDH-1274/2020|EPI ISL 482995|B.1.1|USA|2020-03-11	North America|hCoV-19/USA/FL-BPHL-1381/2020|EPI ISL 541318|B.1.3|USA|2020-07-21	0.0004030687	North America
North America|hCoV-19/USA/CA-SCCPHD-UC158/2020|EPI ISL 435637|B|USA|2020-03-11	North America|hCoV-19/USA/FL-BPHL-1381/2020|EPI ISL 541318|B.1.3|USA|2020-07-21	0.0005038510	North America
North America|hCoV-19/Canada/BC 6404889/2020|EPI ISL 418838|B.1.265|Canada|2020-03-12	North America|hCoV-19/USA/FL-BPHL-1381/2020|EPI ISL 541318|B.1.3|USA|2020-07-21	0.0002350637	North America
North America|hCoV-19/USA/CA-SCCPHD-UC162/2020|EPI ISL 435641|B|USA|2020-03-12	North America|hCoV-19/USA/FL-BPHL-1381/2020|EPI ISL 541318|B.1.3|USA|2020-07-21	0.0004702515	North America
North America|hCoV-19/USA/NY-WCMP2D04P/2020|EPI ISL 427528|B.1.5|USA|2020-03-12	North America|hCoV-19/USA/FL-BPHL-1381/2020|EPI ISL 541318|B.1.3|USA|2020-07-21	0.0002686620	North America
North America|hCoV-19/USA/VA-DCLS-0548/2020|EPI ISL 485849|B.1.1|USA|2020-03-12	North America|hCoV-19/USA/FL-BPHL-1381/2020|EPI ISL 541318|B.1.3|USA|2020-07-21	0.0004366665	North America
North America|hCoV-19/USA/VA-DCLS-0554/2020|EPI ISL 485855|B|USA|2020-03-13	North America|hCoV-19/USA/FL-BPHL-1381/2020|EPI ISL 541318|B.1.3|USA|2020-07-21	0.0006047042	North America
North America|hCoV-19/USA/CA-QDX-110/2020|EPI ISL 468562|B.1.265|USA|2020-03-13	North America|hCoV-19/USA/FL-BPHL-1381/2020|EPI ISL 541318|B.1.3|USA|2020-07-21	0.0002686496	North America
North America|hCoV-19/Canada/BC 9345042/2020|EPI ISL 418856|B.1.5|Canada|2020-03-13	North America|hCoV-19/USA/FL-BPHL-1381/2020|EPI ISL 541318|B.1.3|USA|2020-07-21	0.0003358513	North America
North America|hCoV-19/USA/NY-WCMP5F01P/2020|EPI ISL 427540|B.1|USA|2020-03-13	North America|hCoV-19/USA/FL-BPHL-1381/2020|EPI ISL 541318|B.1.3|USA|2020-07-21	0.0002686745	North America
North America|hCoV-19/Canada/NS 30/2020|EPI ISL 429812|B.1|Canada|2020-03-14	North America|hCoV-19/USA/FL-BPHL-1381/2020|EPI ISL 541318|B.1.3|USA|2020-07-21	0.0002350637	North America
North America|hCoV-19/USA/MA-QDX-68/2020|EPI ISL 467864|B.1|USA|2020-03-14	North America|hCoV-19/USA/FL-BPHL-1381/2020|EPI ISL 541318|B.1.3|USA|2020-07-21	0.0003358513	North America
North America|hCoV-19/USA/MN-QDX-967/2020|EPI ISL 571766|B.1.370|USA|2020-03-14	North America|hCoV-19/USA/FL-BPHL-1381/2020|EPI ISL 541318|B.1.3|USA|2020-07-21	0.0002686496	North America
North America|hCoV-19/USA/MN-MDH-93/2020|EPI ISL 460074|B.1.1|USA|2020-03-14	North America|hCoV-19/USA/FL-BPHL-1381/2020|EPI ISL 541318|B.1.3|USA|2020-07-21	0.0004366665	North America
North America|hCoV-19/USA/AZ-TG268917/2020|EPI ISL 426519|B.1|USA|2020-03-14	North America|hCoV-19/USA/FL-BPHL-1381/2020|EPI ISL 541318|B.1.3|USA|2020-07-21	0.0002350637	North America
North America|hCoV-19/USA/NY-WCMP10A02P/2020|EPI ISL 427553|B.1.3|USA|2020-03-15	North America|hCoV-19/USA/FL-BPHL-1381/2020|EPI ISL 541318|B.1.3|USA|2020-07-21	0.0003022461	North America
North America|hCoV-19/USA/MN-QDX-1024/2020|EPI ISL 571750|B.1.265|USA|2020-03-15	North America|hCoV-19/USA/FL-BPHL-1381/2020|EPI ISL 541318|B.1.3|USA|2020-07-21	0.0003022369	North America
North America|hCoV-19/Mexico/CMX-INER-04/2020|EPI ISL 424626|B.1.201|Mexico|2020-03-15	North America|hCoV-19/USA/FL-BPHL-1381/2020|EPI ISL 541318|B.1.3|USA|2020-07-21	0.0003694497	North America
North America|hCoV-19/USA/CA-QDX-33/2020|EPI ISL 467827|B.6|USA|2020-03-15	North America|hCoV-19/USA/FL-BPHL-1381/2020|EPI ISL 541318|B.1.3|USA|2020-07-21	0.0006046859	North America
North America|hCoV-19/Costa Rica/01/2020|EPI ISL 434533|B.1|Costa Rica|2020-03-16	North America|hCoV-19/USA/FL-BPHL-1381/2020|EPI ISL 541318|B.1.3|USA|2020-07-21	0.0003694609	North America
North America|hCoV-19/USA/NY-WCMP11B03P/2020|EPI ISL 427585|B.1.3|USA|2020-03-16	North America|hCoV-19/USA/FL-BPHL-1381/2020|EPI ISL 541318|B.1.3|USA|2020-07-21	0.0002686659	North America
North America|hCoV-19/USA/MN-MDH-97/2020|EPI ISL 460077|B.1|USA|2020-03-16	North America|hCoV-19/USA/FL-BPHL-1381/2020|EPI ISL 541318|B.1.3|USA|2020-07-21	0.0002350637	North America
North America|hCoV-19/Canada/ON MU-S26/2020|EPI ISL 463975|B.1|Canada|2020-03-16	North America|hCoV-19/USA/FL-BPHL-1381/2020|EPI ISL 541318|B.1.3|USA|2020-07-21	0.0003358566	North America
North America|hCoV-19/USA/NY-SURV0183/2020|EPI ISL 436057|B.1|USA|2020-03-17	North America|hCoV-19/USA/FL-BPHL-1381/2020|EPI ISL 541318|B.1.3|USA|2020-07-21	0.0002350637	North America
North America|hCoV-19/USA/AZ-TG269848/2020|EPI ISL 426527|B.1.5|USA|2020-03-17	North America|hCoV-19/USA/FL-BPHL-1381/2020|EPI ISL 541318|B.1.3|USA|2020-07-21	0.0003022649	North America
North America|hCoV-19/USA/NY-QDX-865/2020|EPI ISL 571672|B.1|USA|2020-03-17	North America|hCoV-19/USA/FL-BPHL-1381/2020|EPI ISL 541318|B.1.3|USA|2020-07-21	0.0002350637	North America
North America|hCoV-19/USA/AK-PHL011/2020|EPI ISL 431014|B|USA|2020-03-17	North America|hCoV-19/USA/FL-BPHL-1381/2020|EPI ISL 541318|B.1.3|USA|2020-07-21	0.0006383117	North America
North America|hCoV-19/USA/MI-QDX-645/2020|EPI ISL 571370|B.1|USA|2020-03-18	North America|hCoV-19/USA/FL-BPHL-1381/2020|EPI ISL 541318|B.1.3|USA|2020-07-21	0.0002350637	North America
North America|hCoV-19/USA/NY-NYUMC43/2020|EPI ISL 419704|B.1|USA|2020-03-18	North America|hCoV-19/USA/FL-BPHL-1381/2020|EPI ISL 541318|B.1.3|USA|2020-07-21	0.0002686496	North America
North America|hCoV-19/USA/MI-QDX-638/2020|EPI ISL 571363|B.1|USA|2020-03-18	North America|hCoV-19/USA/FL-BPHL-1381/2020|EPI ISL 541318|B.1.3|USA|2020-07-21	0.0002686496	North America
North America|hCoV-19/USA/NY-NYUMC223/2020|EPI ISL 427518|B.1|USA|2020-03-18	North America|hCoV-19/USA/FL-BPHL-1381/2020|EPI ISL 541318|B.1.3|USA|2020-07-21	0.0002350745	North America
North America|hCoV-19/USA/AK-PHL013/2020|EPI ISL 431015|B.1|USA|2020-03-19	North America|hCoV-19/USA/FL-BPHL-1381/2020|EPI ISL 541318|B.1.3|USA|2020-07-21	0.0003022509	North America
North America|hCoV-19/USA/WI-UW-172/2020|EPI ISL 428268|B|USA|2020-03-19	North America|hCoV-19/USA/FL-BPHL-1381/2020|EPI ISL 541318|B.1.3|USA|2020-07-21	0.0004702515	North America
North America|hCoV-19/USA/IL-QDX-1108/2020|EPI ISL 571846|B.1.1|USA|2020-03-19	North America|hCoV-19/USA/FL-BPHL-1381/2020|EPI ISL 541318|B.1.3|USA|2020-07-21	0.0004030687	North America
North America|hCoV-19/USA/ID-QDX-1094/2020|EPI ISL 571835|B.1.370|USA|2020-03-19	North America|hCoV-19/USA/FL-BPHL-1381/2020|EPI ISL 541318|B.1.3|USA|2020-07-21	0.0003022369	North America
North America|hCoV-19/USA/MN-MDH-1281/2020|EPI ISL 483002|B.1.1.10|USA|2020-03-19	North America|hCoV-19/USA/FL-BPHL-1381/2020|EPI ISL 541318|B.1.3|USA|2020-07-21	0.0005375094	North America
North America|hCoV-19/USA/WA-UW-1688/2020|EPI ISL 424192|B|USA|2020-03-20	North America|hCoV-19/USA/FL-BPHL-1381/2020|EPI ISL 541318|B.1.3|USA|2020-07-21	0.0005375309	North America
North America|hCoV-19/Canada/QC-LSPQ-L00228954/2020|EPI ISL 535882|B.4|Canada|2020-03-20	North America|hCoV-19/USA/FL-BPHL-1381/2020|EPI ISL 541318|B.1.3|USA|2020-07-21	0.0007392558	North America
North America|hCoV-19/USA/MI-QDX-710/2020|EPI ISL 571443|B.1|USA|2020-03-20	North America|hCoV-19/USA/FL-BPHL-1381/2020|EPI ISL 541318|B.1.3|USA|2020-07-21	0.0002350637	North America
North America|hCoV-19/USA/ID-UW-1925/2020|EPI ISL 424321|B.1.370|USA|2020-03-20	North America|hCoV-19/USA/FL-BPHL-1381/2020|EPI ISL 541318|B.1.3|USA|2020-07-21	0.0002686496	North America
North America|hCoV-19/USA/NY-NYUMC687/2020|EPI ISL 451402|B.1|USA|2020-03-21	North America|hCoV-19/USA/FL-BPHL-1381/2020|EPI ISL 541318|B.1.3|USA|2020-07-21	0.0002686496	North America
North America|hCoV-19/USA/IL-NM0125/2020|EPI ISL 444607|B.1|USA|2020-03-21	North America|hCoV-19/USA/FL-BPHL-1381/2020|EPI ISL 541318|B.1.3|USA|2020-07-21	0.0003358411	North America
North America|hCoV-19/USA/MI-QDX-299/2020|EPI ISL 571043|B.1|USA|2020-03-21	North America|hCoV-19/USA/FL-BPHL-1381/2020|EPI ISL 541318|B.1.3|USA|2020-07-21	0.0002686620	North America
North America|hCoV-19/USA/TX-HMH0140/2020|EPI ISL 434839|B.1.370|USA|2020-03-21	North America|hCoV-19/USA/FL-BPHL-1381/2020|EPI ISL 541318|B.1.3|USA|2020-07-21	0.0002686496	North America
North America|hCoV-19/Canada/QC-LSPQ-L00231296/2020|EPI ISL 535952|B.1|Canada|2020-03-22	North America|hCoV-19/USA/FL-BPHL-1381/2020|EPI ISL 541318|B.1.3|USA|2020-07-21	0.0003022509	North America
North America|hCoV-19/USA/FL-QDX-912/2020|EPI ISL 571596|B.1|USA|2020-03-22	North America|hCoV-19/USA/FL-BPHL-1381/2020|EPI ISL 541318|B.1.3|USA|2020-07-21	0.0003358513	North America
North America|hCoV-19/Canada/QC-LSPQ-L00232064/2020|EPI ISL 535971|B|Canada|2020-03-22	North America|hCoV-19/USA/FL-BPHL-1381/2020|EPI ISL 541318|B.1.3|USA|2020-07-21	0.0005711071	North America
North America|hCoV-19/USA/MI-QDX-317/2020|EPI ISL 571061|B.1|USA|2020-03-22	North America|hCoV-19/USA/FL-BPHL-1381/2020|EPI ISL 541318|B.1.3|USA|2020-07-21	0.0002350637	North America
North America|hCoV-19/USA/NY-QDX-798/2020|EPI ISL 571550|B.1.370|USA|2020-03-22	North America|hCoV-19/USA/FL-BPHL-1381/2020|EPI ISL 541318|B.1.3|USA|2020-07-21	0.0002686496	North America
North America|hCoV-19/USA/MI-QDX-491/2020|EPI ISL 571225|B.1|USA|2020-03-23	North America|hCoV-19/USA/FL-BPHL-1381/2020|EPI ISL 541318|B.1.3|USA|2020-07-21	0.0002686620	North America
North America|hCoV-19/USA/FL-BPHL-0693/2020|EPI ISL 509751|B.1|USA|2020-03-23	North America|hCoV-19/USA/FL-BPHL-1381/2020|EPI ISL 541318|B.1.3|USA|2020-07-21	0.0003022369	North America
North America|hCoV-19/USA/MI-QDX-358/2020|EPI ISL 571101|B.1|USA|2020-03-23	North America|hCoV-19/USA/FL-BPHL-1381/2020|EPI ISL 541318|B.1.3|USA|2020-07-21	0.0002350708	North America
North America|hCoV-19/USA/CA-QDX-939/2020|EPI ISL 571584|B.1|USA|2020-03-23	North America|hCoV-19/USA/FL-BPHL-1381/2020|EPI ISL 541318|B.1.3|USA|2020-07-21	0.0002686496	North America
North America|hCoV-19/USA/MN-MDH-1291/2020|EPI ISL 483011|B.1|USA|2020-03-24	North America|hCoV-19/USA/FL-BPHL-1381/2020|EPI ISL 541318|B.1.3|USA|2020-07-21	0.0002350745	North America
North America|hCoV-19/USA/PA-MGSC53-05/2020|EPI ISL 436501|B.1|USA|2020-03-24	North America|hCoV-19/USA/FL-BPHL-1381/2020|EPI ISL 541318|B.1.3|USA|2020-07-21	0.0002350637	North America
North America|hCoV-19/USA/MD-HP00037/2020|EPI ISL 434587|B.1|USA|2020-03-24	North America|hCoV-19/USA/FL-BPHL-1381/2020|EPI ISL 541318|B.1.3|USA|2020-07-21	0.0002350745	North America
North America|hCoV-19/USA/CA-CZB-59X002/2020|EPI ISL 450484|B|USA|2020-03-24	North America|hCoV-19/USA/FL-BPHL-1381/2020|EPI ISL 541318|B.1.3|USA|2020-07-21	0.0004366330	North America
North America|hCoV-19/USA/MI-QDX-502/2020|EPI ISL 571236|B.1|USA|2020-03-24	North America|hCoV-19/USA/FL-BPHL-1381/2020|EPI ISL 541318|B.1.3|USA|2020-07-21	0.0002686620	North America
North America|hCoV-19/USA/CA-CSMC19/2020|EPI ISL 475628|B.1|USA|2020-03-25	North America|hCoV-19/USA/FL-BPHL-1381/2020|EPI ISL 541318|B.1.3|USA|2020-07-21	0.0002686659	North America
North America|hCoV-19/USA/TX-HMH0371/2020|EPI ISL 434962|B.1.5|USA|2020-03-25	North America|hCoV-19/USA/FL-BPHL-1381/2020|EPI ISL 541318|B.1.3|USA|2020-07-21	0.0003022509	North America
North America|hCoV-19/USA/AZ-TG271591/2020|EPI ISL 426536|B.1.265|USA|2020-03-25	North America|hCoV-19/USA/FL-BPHL-1381/2020|EPI ISL 541318|B.1.3|USA|2020-07-21	0.0002686496	North America
North America|hCoV-19/USA/OR-PROV-230/2020|EPI ISL 482465|B.1.255|USA|2020-03-25	North America|hCoV-19/USA/FL-BPHL-1381/2020|EPI ISL 541318|B.1.3|USA|2020-07-21	0.0002686496	North America
North America|hCoV-19/USA/MI-MDHHS-SC21126/2020|EPI ISL 507902|B.1|USA|2020-03-26	North America|hCoV-19/USA/FL-BPHL-1381/2020|EPI ISL 541318|B.1.3|USA|2020-07-21	0.0002686496	North America
North America|hCoV-19/USA/MN-MDH-1451/2020|EPI ISL 514670|B.1|USA|2020-03-26	North America|hCoV-19/USA/FL-BPHL-1381/2020|EPI ISL 541318|B.1.3|USA|2020-07-21	0.0003358513	North America
North America|hCoV-19/USA/NY-NYUMC694/2020|EPI ISL 451409|B.1|USA|2020-03-26	North America|hCoV-19/USA/FL-BPHL-1381/2020|EPI ISL 541318|B.1.3|USA|2020-07-21	0.0002350745	North America
North America|hCoV-19/USA/NY-Wadsworth-30593-01/2020|EPI ISL 525632|B.1.1|USA|2020-03-26	North America|hCoV-19/USA/FL-BPHL-1381/2020|EPI ISL 541318|B.1.3|USA|2020-07-21	0.0004366797	North America
North America|hCoV-19/USA/PA-MGSC38-05/2020|EPI ISL 436486|B.1.255|USA|2020-03-26	North America|hCoV-19/USA/FL-BPHL-1381/2020|EPI ISL 541318|B.1.3|USA|2020-07-21	0.0002686496	North America
North America|hCoV-19/USA/MA-MGH-00200/2020|EPI ISL 460410|B.1.255|USA|2020-03-27	North America|hCoV-19/USA/FL-BPHL-1381/2020|EPI ISL 541318|B.1.3|USA|2020-07-21	0.0003358513	North America
North America|hCoV-19/Canada/Qc-L00240857/2020|EPI ISL 450306|B.1|Canada|2020-03-27	North America|hCoV-19/USA/FL-BPHL-1381/2020|EPI ISL 541318|B.1.3|USA|2020-07-21	0.0003694498	North America
North America|hCoV-19/USA/OR-PROV-038/2020|EPI ISL 482320|B.3|USA|2020-03-27	North America|hCoV-19/USA/FL-BPHL-1381/2020|EPI ISL 541318|B.1.3|USA|2020-07-21	0.0005374759	North America
North America|hCoV-19/USA/MA-MGH-00208/2020|EPI ISL 460108|B.1|USA|2020-03-27	North America|hCoV-19/USA/FL-BPHL-1381/2020|EPI ISL 541318|B.1.3|USA|2020-07-21	0.0003358513	North America
North America|hCoV-19/Canada/Qc-L00240556/2020|EPI ISL 450302|B.1.147|Canada|2020-03-27	North America|hCoV-19/USA/FL-BPHL-1381/2020|EPI ISL 541318|B.1.3|USA|2020-07-21	0.0003358411	North America
North America|hCoV-19/USA/TX-HMH0312/2020|EPI ISL 434928|B.1.265|USA|2020-03-28	North America|hCoV-19/USA/FL-BPHL-1381/2020|EPI ISL 541318|B.1.3|USA|2020-07-21	0.0003022369	North America
North America|hCoV-19/USA/WI-UW-243/2020|EPI ISL 428339|B|USA|2020-03-28	North America|hCoV-19/USA/FL-BPHL-1381/2020|EPI ISL 541318|B.1.3|USA|2020-07-21	0.0004366532	North America
North America|hCoV-19/USA/CA-CZB-1279/2020|EPI ISL 454637|B.1.5|USA|2020-03-28	North America|hCoV-19/USA/FL-BPHL-1381/2020|EPI ISL 541318|B.1.3|USA|2020-07-21	0.0002686620	North America
North America|hCoV-19/Canada/QC-LSPQ-L00242051/2020|EPI ISL 536308|B.1|Canada|2020-03-28	North America|hCoV-19/USA/FL-BPHL-1381/2020|EPI ISL 541318|B.1.3|USA|2020-07-21	0.0002687471	North America
North America|hCoV-19/USA/OR-PROV-224/2020|EPI ISL 482459|B.54|USA|2020-03-28	North America|hCoV-19/USA/FL-BPHL-1381/2020|EPI ISL 541318|B.1.3|USA|2020-07-21	0.0005710807	North America
North America|hCoV-19/USA/ID-UW-4448/2020|EPI ISL 426074|B.1.370|USA|2020-03-29	North America|hCoV-19/USA/FL-BPHL-1381/2020|EPI ISL 541318|B.1.3|USA|2020-07-21	0.0003694156	North America
North America|hCoV-19/USA/MN-MDH-277/2020|EPI ISL 450751|B.1.5|USA|2020-03-29	North America|hCoV-19/USA/FL-BPHL-1381/2020|EPI ISL 541318|B.1.3|USA|2020-07-21	0.0003358513	North America
North America|hCoV-19/USA/WA-UW-2609/2020|EPI ISL 486006|B.1|USA|2020-03-29	North America|hCoV-19/USA/FL-BPHL-1381/2020|EPI ISL 541318|B.1.3|USA|2020-07-21	0.0002686496	North America
North America|hCoV-19/USA/CA-UCLA-154/2020|EPI ISL 537493|A|USA|2020-03-29	North America|hCoV-19/USA/FL-BPHL-1381/2020|EPI ISL 541318|B.1.3|USA|2020-07-21	0.0006719410	North America
North America|hCoV-19/Canada/QC-LSPQ-L00242235/2020|EPI ISL 536313|B.1|Canada|2020-03-29	North America|hCoV-19/USA/FL-BPHL-1381/2020|EPI ISL 541318|B.1.3|USA|2020-07-21	0.0002686620	North America
North America|hCoV-19/USA/NY-NYUMC681/2020|EPI ISL 450398|B.1|USA|2020-03-30	North America|hCoV-19/USA/FL-BPHL-1381/2020|EPI ISL 541318|B.1.3|USA|2020-07-21	0.0002686577	North America
North America|hCoV-19/USA/WI-UW-105/2020|EPI ISL 425162|B.1|USA|2020-03-30	North America|hCoV-19/USA/FL-BPHL-1381/2020|EPI ISL 541318|B.1.3|USA|2020-07-21	0.0002350637	North America
North America|hCoV-19/USA/NY-NYUMC571/2020|EPI ISL 444688|B.1|USA|2020-03-30	North America|hCoV-19/USA/FL-BPHL-1381/2020|EPI ISL 541318|B.1.3|USA|2020-07-21	0.0002686496	North America
North America|hCoV-19/USA/CT-UW-2469/2020|EPI ISL 485922|B.1.255|USA|2020-03-30	North America|hCoV-19/USA/FL-BPHL-1381/2020|EPI ISL 541318|B.1.3|USA|2020-07-21	0.0003358256	North America
North America|hCoV-19/USA/NY-NYUMC586/2020|EPI ISL 444703|B.1|USA|2020-03-30	North America|hCoV-19/USA/FL-BPHL-1381/2020|EPI ISL 541318|B.1.3|USA|2020-07-21	0.0003022740	North America
North America|hCoV-19/USA/PA-MGEL89/2020|EPI ISL 454372|B.1|USA|2020-03-31	North America|hCoV-19/USA/FL-BPHL-1381/2020|EPI ISL 541318|B.1.3|USA|2020-07-21	0.0003022369	North America
North America|hCoV-19/USA/CT-UW-4251/2020|EPI ISL 427164|B.1|USA|2020-03-31	North America|hCoV-19/USA/FL-BPHL-1381/2020|EPI ISL 541318|B.1.3|USA|2020-07-21	0.0003358615	North America
North America|hCoV-19/USA/TX-HMH0409/2020|EPI ISL 434995|B.1.265|USA|2020-03-31	North America|hCoV-19/USA/FL-BPHL-1381/2020|EPI ISL 541318|B.1.3|USA|2020-07-21	0.0003022369	North America
North America|hCoV-19/USA/TX-HMH0384/2020|EPI ISL 434972|B.1.370|USA|2020-03-31	North America|hCoV-19/USA/FL-BPHL-1381/2020|EPI ISL 541318|B.1.3|USA|2020-07-21	0.0003358357	North America
North America|hCoV-19/USA/LA-SR0275/2020|EPI ISL 445130|B.1.370|USA|2020-03-31	North America|hCoV-19/USA/FL-BPHL-1381/2020|EPI ISL 541318|B.1.3|USA|2020-07-21	0.0003358256	North America
North America|hCoV-19/USA/NY-NYUMC164/2020|EPI ISL 426619|B.1|USA|2020-04-01	North America|hCoV-19/USA/FL-BPHL-1381/2020|EPI ISL 541318|B.1.3|USA|2020-07-21	0.0002350745	North America
North America|hCoV-19/USA/NY-NYUMC173/2020|EPI ISL 427470|B.1|USA|2020-04-01	North America|hCoV-19/USA/FL-BPHL-1381/2020|EPI ISL 541318|B.1.3|USA|2020-07-21	0.0003022461	North America
North America|hCoV-19/USA/CT-Yale-257/2020|EPI ISL 469183|B.1|USA|2020-04-01	North America|hCoV-19/USA/FL-BPHL-1381/2020|EPI ISL 541318|B.1.3|USA|2020-07-21	0.0004366394	North America
North America|hCoV-19/USA/CT-UW-6274/2020|EPI ISL 570094|B.1.1|USA|2020-04-01	North America|hCoV-19/USA/FL-BPHL-1381/2020|EPI ISL 541318|B.1.3|USA|2020-07-21	0.0005039510	North America
North America|hCoV-19/USA/CA-ALSR-1497/2020|EPI ISL 494622|B.1.370|USA|2020-04-01	North America|hCoV-19/USA/FL-BPHL-1381/2020|EPI ISL 541318|B.1.3|USA|2020-07-21	0.0003694610	North America
North America|hCoV-19/USA/CT-UW-6573/2020|EPI ISL 437870|B.1|USA|2020-04-02	North America|hCoV-19/USA/FL-BPHL-1381/2020|EPI ISL 541318|B.1.3|USA|2020-07-21	0.0002686496	North America
North America|hCoV-19/USA/PA-MGEL99/2020|EPI ISL 454379|B.1.3|USA|2020-04-02	North America|hCoV-19/USA/FL-BPHL-1381/2020|EPI ISL 541318|B.1.3|USA|2020-07-21	0.0002686659	North America
North America|hCoV-19/USA/AZ-TG273316/2020|EPI ISL 426568|B.1|USA|2020-04-02	North America|hCoV-19/USA/FL-BPHL-1381/2020|EPI ISL 541318|B.1.3|USA|2020-07-21	0.0003694439	North America
North America|hCoV-19/USA/FL-BPHL-0166/2020|EPI ISL 480817|B.1|USA|2020-04-02	North America|hCoV-19/USA/FL-BPHL-1381/2020|EPI ISL 541318|B.1.3|USA|2020-07-21	0.0002350637	North America
North America|hCoV-19/USA/WA-S339/2020|EPI ISL 434099|B.1|USA|2020-04-02	North America|hCoV-19/USA/FL-BPHL-1381/2020|EPI ISL 541318|B.1.3|USA|2020-07-21	0.0003694893	North America
North America|hCoV-19/USA/FL-AO2N/2020|EPI ISL 527381|B.1.1|USA|2020-04-03	North America|hCoV-19/USA/FL-BPHL-1381/2020|EPI ISL 541318|B.1.3|USA|2020-07-21	0.0003698449	North America
North America|hCoV-19/USA/NY-NYUMC248/2020|EPI ISL 428762|B.1|USA|2020-04-03	North America|hCoV-19/USA/FL-BPHL-1381/2020|EPI ISL 541318|B.1.3|USA|2020-07-21	0.0002350637	North America
North America|hCoV-19/USA/MA-MGH-00663/2020|EPI ISL 460377|B.1.356|USA|2020-04-03	North America|hCoV-19/USA/FL-BPHL-1381/2020|EPI ISL 541318|B.1.3|USA|2020-07-21	0.0003022369	North America
North America|hCoV-19/Canada/ON-OICR-SLB2829/2020|EPI ISL 538355|B.1|Canada|2020-04-03	North America|hCoV-19/USA/FL-BPHL-1381/2020|EPI ISL 541318|B.1.3|USA|2020-07-21	0.0002686496	North America
North America|hCoV-19/USA/ID-UW-6457/2020|EPI ISL 437833|B.1.370|USA|2020-04-03	North America|hCoV-19/USA/FL-BPHL-1381/2020|EPI ISL 541318|B.1.3|USA|2020-07-21	0.0002686496	North America
North America|hCoV-19/USA/MD-MDH-0027/2020|EPI ISL 481273|B.40|USA|2020-04-04	North America|hCoV-19/USA/FL-BPHL-1381/2020|EPI ISL 541318|B.1.3|USA|2020-07-21	0.0006383413	North America
North America|hCoV-19/USA/AK-PHL108/2020|EPI ISL 492059|B.1|USA|2020-04-04	North America|hCoV-19/USA/FL-BPHL-1381/2020|EPI ISL 541318|B.1.3|USA|2020-07-21	0.0003022461	North America
North America|hCoV-19/USA/MN-MDH-1668/2020|EPI ISL 560755|B.40|USA|2020-04-04	North America|hCoV-19/USA/FL-BPHL-1381/2020|EPI ISL 541318|B.1.3|USA|2020-07-21	0.0006383311	North America
North America|hCoV-19/USA/TX-HMH-466/2020|EPI ISL 543786|B.1.370|USA|2020-04-04	North America|hCoV-19/USA/FL-BPHL-1381/2020|EPI ISL 541318|B.1.3|USA|2020-07-21	0.0003022461	North America
North America|hCoV-19/USA/CA-CSMC117/2020|EPI ISL 475593|B.1|USA|2020-04-04	North America|hCoV-19/USA/FL-BPHL-1381/2020|EPI ISL 541318|B.1.3|USA|2020-07-21	0.0004366533	North America
North America|hCoV-19/USA/LA-SR0324/2020|EPI ISL 450178|B.1.265|USA|2020-04-05	North America|hCoV-19/USA/FL-BPHL-1381/2020|EPI ISL 541318|B.1.3|USA|2020-07-21	0.0002350637	North America
North America|hCoV-19/USA/NY-NYUMC253/2020|EPI ISL 428767|B.1|USA|2020-04-05	North America|hCoV-19/USA/FL-BPHL-1381/2020|EPI ISL 541318|B.1.3|USA|2020-07-21	0.0003694439	North America
North America|hCoV-19/USA/NY-Wadsworth-38698-01/2020|EPI ISL 525653|B.1|USA|2020-04-05	North America|hCoV-19/USA/FL-BPHL-1381/2020|EPI ISL 541318|B.1.3|USA|2020-07-21	0.0003694551	North America
North America|hCoV-19/USA/NY-NYUMC236/2020|EPI ISL 427635|B.1|USA|2020-04-05	North America|hCoV-19/USA/FL-BPHL-1381/2020|EPI ISL 541318|B.1.3|USA|2020-07-21	0.0002686496	North America
North America|hCoV-19/USA/CA-CSMC118/2020|EPI ISL 475594|B.1|USA|2020-04-05	North America|hCoV-19/USA/FL-BPHL-1381/2020|EPI ISL 541318|B.1.3|USA|2020-07-21	0.0002350708	North America
North America|hCoV-19/USA/NY-NYUMC264/2020|EPI ISL 428778|B.1.3|USA|2020-04-06	North America|hCoV-19/USA/FL-BPHL-1381/2020|EPI ISL 541318|B.1.3|USA|2020-07-21	0.0002686578	North America
North America|hCoV-19/USA/CA-ALSR-1147/2020|EPI ISL 494392|B.1.98|USA|2020-04-06	North America|hCoV-19/USA/FL-BPHL-1381/2020|EPI ISL 541318|B.1.3|USA|2020-07-21	0.0003694327	North America
North America|hCoV-19/USA/NY-NYUMC272/2020|EPI ISL 428786|B.1|USA|2020-04-06	North America|hCoV-19/USA/FL-BPHL-1381/2020|EPI ISL 541318|B.1.3|USA|2020-07-21	0.0002686496	North America
North America|hCoV-19/USA/CT-UW-5073/2020|EPI ISL 429645|B.1.255|USA|2020-04-06	North America|hCoV-19/USA/FL-BPHL-1381/2020|EPI ISL 541318|B.1.3|USA|2020-07-21	0.0003022369	North America
North America|hCoV-19/USA/MA-MGH-00696/2020|EPI ISL 460422|A.2|USA|2020-04-06	North America|hCoV-19/USA/FL-BPHL-1381/2020|EPI ISL 541318|B.1.3|USA|2020-07-21	0.0008400245	North America
North America|hCoV-19/USA/UT-01578/2020|EPI ISL 449824|B.1.5|USA|2020-04-07	North America|hCoV-19/USA/FL-BPHL-1381/2020|EPI ISL 541318|B.1.3|USA|2020-07-21	0.0002686620	North America
North America|hCoV-19/USA/NV-NSPHL-A0070/2020|EPI ISL 515350|B.1|USA|2020-04-07	North America|hCoV-19/USA/FL-BPHL-1381/2020|EPI ISL 541318|B.1.3|USA|2020-07-21	0.0002350637	North America
North America|hCoV-19/USA/CA-ALSR-0521-IPL/2020|EPI ISL 483199|B.1|USA|2020-04-07	North America|hCoV-19/USA/FL-BPHL-1381/2020|EPI ISL 541318|B.1.3|USA|2020-07-21	0.0002350708	North America
North America|hCoV-19/USA/NY-NYUMC333/2020|EPI ISL 430360|B.1|USA|2020-04-07	North America|hCoV-19/USA/FL-BPHL-1381/2020|EPI ISL 541318|B.1.3|USA|2020-07-21	0.0003358411	North America
North America|hCoV-19/USA/NY-NYUMC345/2020|EPI ISL 430372|B.1.3|USA|2020-04-07	North America|hCoV-19/USA/FL-BPHL-1381/2020|EPI ISL 541318|B.1.3|USA|2020-07-21	0.0002014791	North America
North America|hCoV-19/USA/CO-CSU-C2980-2/2020|EPI ISL 527411|B.1|USA|2020-04-08	North America|hCoV-19/USA/FL-BPHL-1381/2020|EPI ISL 541318|B.1.3|USA|2020-07-21	0.0003694268	North America
North America|hCoV-19/USA/CA-CZB-1343/2020|EPI ISL 468361|B|USA|2020-04-08	North America|hCoV-19/USA/FL-BPHL-1381/2020|EPI ISL 541318|B.1.3|USA|2020-07-21	0.0005374596	North America
North America|hCoV-19/USA/MN-MDH-387/2020|EPI ISL 437367|B.40|USA|2020-04-08	North America|hCoV-19/USA/FL-BPHL-1381/2020|EPI ISL 541318|B.1.3|USA|2020-07-21	0.0006719518	North America
North America|hCoV-19/USA/NY-NYU-VC-022/2020|EPI ISL 479674|B.1.3|USA|2020-04-08	North America|hCoV-19/USA/FL-BPHL-1381/2020|EPI ISL 541318|B.1.3|USA|2020-07-21	0.0002686578	North America
North America|hCoV-19/USA/CT-UW-6780/2020|EPI ISL 570145|B.1|USA|2020-04-09	North America|hCoV-19/USA/FL-BPHL-1381/2020|EPI ISL 541318|B.1.3|USA|2020-07-21	0.0003358411	North America
North America|hCoV-19/Canada/QC AM4/2020|EPI ISL 515214|B.1.147|Canada|2020-04-09	North America|hCoV-19/USA/FL-BPHL-1381/2020|EPI ISL 541318|B.1.3|USA|2020-07-21	0.0003358411	North America
North America|hCoV-19/USA/VA-DCLS-0239/2020|EPI ISL 452814|B.1|USA|2020-04-09	North America|hCoV-19/USA/FL-BPHL-1381/2020|EPI ISL 541318|B.1.3|USA|2020-07-21	0.0002350708	North America
North America|hCoV-19/USA/MI-MDHHS-SC21926/2020|EPI ISL 565986|B.1|USA|2020-04-09	North America|hCoV-19/USA/FL-BPHL-1381/2020|EPI ISL 541318|B.1.3|USA|2020-07-21	0.0002686620	North America
North America|hCoV-19/USA/CA-SR0356/2020|EPI ISL 458241|B.1|USA|2020-04-09	North America|hCoV-19/USA/FL-BPHL-1381/2020|EPI ISL 541318|B.1.3|USA|2020-07-21	0.0003022369	North America
North America|hCoV-19/USA/TX-QDX-218/2020|EPI ISL 498738|B.1.1|USA|2020-04-10	North America|hCoV-19/USA/FL-BPHL-1381/2020|EPI ISL 541318|B.1.3|USA|2020-07-21	0.0004702875	North America
North America|hCoV-19/USA/NY-NYUMC380/2020|EPI ISL 430407|B.1|USA|2020-04-10	North America|hCoV-19/USA/FL-BPHL-1381/2020|EPI ISL 541318|B.1.3|USA|2020-07-21	0.0003358566	North America
North America|hCoV-19/USA/TX-HMH-983/2020|EPI ISL 545945|B.1|USA|2020-04-10	North America|hCoV-19/USA/FL-BPHL-1381/2020|EPI ISL 541318|B.1.3|USA|2020-07-21	0.0002350637	North America
North America|hCoV-19/USA/CT-UW-6709/2020|EPI ISL 570137|B.1|USA|2020-04-10	North America|hCoV-19/USA/FL-BPHL-1381/2020|EPI ISL 541318|B.1.3|USA|2020-07-21	0.0002350708	North America
North America|hCoV-19/USA/VA-DCLS-0635/2020|EPI ISL 495307|B.1.3|USA|2020-04-11	North America|hCoV-19/USA/FL-BPHL-1381/2020|EPI ISL 541318|B.1.3|USA|2020-07-21	0.0003022601	North America
North America|hCoV-19/USA/LA-GBCL-26684444/2020|EPI ISL 485269|B.1|USA|2020-04-11	North America|hCoV-19/USA/FL-BPHL-1381/2020|EPI ISL 541318|B.1.3|USA|2020-07-21	0.0003358411	North America
North America|hCoV-19/USA/VA-DCLS-0099/2020|EPI ISL 434593|B.1|USA|2020-04-11	North America|hCoV-19/USA/FL-BPHL-1381/2020|EPI ISL 541318|B.1.3|USA|2020-07-21	0.0002350637	North America
North America|hCoV-19/USA/OR-PROV-057/2020|EPI ISL 482337|B.1|USA|2020-04-11	North America|hCoV-19/USA/FL-BPHL-1381/2020|EPI ISL 541318|B.1.3|USA|2020-07-21	0.0002351821	North America
North America|hCoV-19/Canada/ON-OICR-SLB2869/2020|EPI ISL 538386|B.1.1|Canada|2020-04-11	North America|hCoV-19/USA/FL-BPHL-1381/2020|EPI ISL 541318|B.1.3|USA|2020-07-21	0.0004030808	North America
North America|hCoV-19/USA/TX-HMH-1271/2020|EPI ISL 542621|B.1|USA|2020-04-12	North America|hCoV-19/USA/FL-BPHL-1381/2020|EPI ISL 541318|B.1.3|USA|2020-07-21	0.0003022509	North America
North America|hCoV-19/USA/OH-OSUP0024/2020|EPI ISL 430010|B.1|USA|2020-04-12	North America|hCoV-19/USA/FL-BPHL-1381/2020|EPI ISL 541318|B.1.3|USA|2020-07-21	0.0002352879	North America
North America|hCoV-19/USA/MI-MDHHS-SC21928/2020|EPI ISL 565988|B.1|USA|2020-04-12	North America|hCoV-19/USA/FL-BPHL-1381/2020|EPI ISL 541318|B.1.3|USA|2020-07-21	0.0002686702	North America
North America|hCoV-19/Canada/ON-UHTC 0070/2020|EPI ISL 464022|B.1.1|Canada|2020-04-12	North America|hCoV-19/USA/FL-BPHL-1381/2020|EPI ISL 541318|B.1.3|USA|2020-07-21	0.0005038897	North America
North America|hCoV-19/USA/CA-CSMC16/2020|EPI ISL 475625|B.1|USA|2020-04-13	North America|hCoV-19/USA/FL-BPHL-1381/2020|EPI ISL 541318|B.1.3|USA|2020-07-21	0.0004367209	North America
North America|hCoV-19/USA/TX-HMH-1546/2020|EPI ISL 542786|B.1|USA|2020-04-13	North America|hCoV-19/USA/FL-BPHL-1381/2020|EPI ISL 541318|B.1.3|USA|2020-07-21	0.0002686577	North America
North America|hCoV-19/USA/NJ-NYUMC401/2020|EPI ISL 430428|B.1|USA|2020-04-13	North America|hCoV-19/USA/FL-BPHL-1381/2020|EPI ISL 541318|B.1.3|USA|2020-07-21	0.0002350637	North America
North America|hCoV-19/USA/CA-ALSR-1222/2020|EPI ISL 494446|B.1.5|USA|2020-04-13	North America|hCoV-19/USA/FL-BPHL-1381/2020|EPI ISL 541318|B.1.3|USA|2020-07-21	0.0003694438	North America
North America|hCoV-19/USA/FL-BPHL-0321/2020|EPI ISL 489730|B.1|USA|2020-04-13	North America|hCoV-19/USA/FL-BPHL-1381/2020|EPI ISL 541318|B.1.3|USA|2020-07-21	0.0002350745	North America
North America|hCoV-19/USA/VA-DCLS-0159/2020|EPI ISL 437792|B.1|USA|2020-04-14	North America|hCoV-19/USA/FL-BPHL-1381/2020|EPI ISL 541318|B.1.3|USA|2020-07-21	0.0002350637	North America
North America|hCoV-19/USA/MN-CDC-6538/2020|EPI ISL 527724|B.1|USA|2020-04-14	North America|hCoV-19/USA/FL-BPHL-1381/2020|EPI ISL 541318|B.1.3|USA|2020-07-21	0.0002350745	North America
North America|hCoV-19/USA/NY-NYUMC428/2020|EPI ISL 435495|B.1|USA|2020-04-14	North America|hCoV-19/USA/FL-BPHL-1381/2020|EPI ISL 541318|B.1.3|USA|2020-07-21	0.0002014791	North America
North America|hCoV-19/USA/NY-NYUMC446/2020|EPI ISL 435513|B.1|USA|2020-04-14	North America|hCoV-19/USA/FL-BPHL-1381/2020|EPI ISL 541318|B.1.3|USA|2020-07-21	0.0002686620	North America
North America|hCoV-19/USA/UN-UW-2897/2020|EPI ISL 485969|B.1|USA|2020-04-15	North America|hCoV-19/USA/FL-BPHL-1381/2020|EPI ISL 541318|B.1.3|USA|2020-07-21	0.0002014791	North America
North America|hCoV-19/USA/CA-ALSR-0472-SAN/2020|EPI ISL 483162|B.1|USA|2020-04-15	North America|hCoV-19/USA/FL-BPHL-1381/2020|EPI ISL 541318|B.1.3|USA|2020-07-21	0.0003694439	North America
North America|hCoV-19/USA/LA-EVTL09/2020|EPI ISL 435042|B.1.370|USA|2020-04-15	North America|hCoV-19/USA/FL-BPHL-1381/2020|EPI ISL 541318|B.1.3|USA|2020-07-21	0.0003694268	North America
North America|hCoV-19/USA/IL-UW-358/2020|EPI ISL 450712|B.1|USA|2020-04-15	North America|hCoV-19/USA/FL-BPHL-1381/2020|EPI ISL 541318|B.1.3|USA|2020-07-21	0.0002686496	North America
North America|hCoV-19/USA/VA-DCLS-0135/2020|EPI ISL 437774|B.1|USA|2020-04-15	North America|hCoV-19/USA/FL-BPHL-1381/2020|EPI ISL 541318|B.1.3|USA|2020-07-21	0.0002686620	North America
North America|hCoV-19/USA/MN-CDC-6551/2020|EPI ISL 527728|B.1|USA|2020-04-16	North America|hCoV-19/USA/FL-BPHL-1381/2020|EPI ISL 541318|B.1.3|USA|2020-07-21	0.0002686620	North America
North America|hCoV-19/USA/TX-HMH-3056/2020|EPI ISL 543962|B.1.1|USA|2020-04-16	North America|hCoV-19/USA/FL-BPHL-1381/2020|EPI ISL 541318|B.1.3|USA|2020-07-21	0.0004702658	North America
North America|hCoV-19/USA/VA-DCLS-0193/2020|EPI ISL 437408|B.1|USA|2020-04-16	North America|hCoV-19/USA/FL-BPHL-1381/2020|EPI ISL 541318|B.1.3|USA|2020-07-21	0.0002350637	North America
North America|hCoV-19/USA/WY-WYPHL-20009305/2020|EPI ISL 539796|B.1|USA|2020-04-16	North America|hCoV-19/USA/FL-BPHL-1381/2020|EPI ISL 541318|B.1.3|USA|2020-07-21	0.0002350708	North America
North America|hCoV-19/USA/TX-HMH-920/2020|EPI ISL 545919|B.1.370|USA|2020-04-17	North America|hCoV-19/USA/FL-BPHL-1381/2020|EPI ISL 541318|B.1.3|USA|2020-07-21	0.0003694268	North America
North America|hCoV-19/USA/VA-DCLS-0672/2020|EPI ISL 500835|B.1.3|USA|2020-04-17	North America|hCoV-19/USA/FL-BPHL-1381/2020|EPI ISL 541318|B.1.3|USA|2020-07-21	0.0003022601	North America
North America|hCoV-19/USA/LA-GBCL-26544570/2020|EPI ISL 485142|B.1.370|USA|2020-04-17	North America|hCoV-19/USA/FL-BPHL-1381/2020|EPI ISL 541318|B.1.3|USA|2020-07-21	0.0004030256	North America
North America|hCoV-19/USA/MN-MDH-1246/2020|EPI ISL 482967|B.1|USA|2020-04-17	North America|hCoV-19/USA/FL-BPHL-1381/2020|EPI ISL 541318|B.1.3|USA|2020-07-21	0.0002350637	North America
North America|hCoV-19/USA/VA-DCLS-0248/2020|EPI ISL 452822|B.1.3|USA|2020-04-17	North America|hCoV-19/USA/FL-BPHL-1381/2020|EPI ISL 541318|B.1.3|USA|2020-07-21	0.0002686496	North America
North America|hCoV-19/USA/WA-UW-7671/2020|EPI ISL 570190|B.4|USA|2020-04-18	North America|hCoV-19/USA/FL-BPHL-1381/2020|EPI ISL 541318|B.1.3|USA|2020-07-21	0.0007728506	North America
North America|hCoV-19/USA/CA-ALSR-0611-SAN/2020|EPI ISL 483256|B.1.5|USA|2020-04-18	North America|hCoV-19/USA/FL-BPHL-1381/2020|EPI ISL 541318|B.1.3|USA|2020-07-21	0.0003694609	North America
North America|hCoV-19/USA/WA-UW-2414/2020|EPI ISL 485990|B.1|USA|2020-04-18	North America|hCoV-19/USA/FL-BPHL-1381/2020|EPI ISL 541318|B.1.3|USA|2020-07-21	0.0004366401	North America
North America|hCoV-19/USA/VA-DCLS-0683/2020|EPI ISL 500845|B.1|USA|2020-04-18	North America|hCoV-19/USA/FL-BPHL-1381/2020|EPI ISL 541318|B.1.3|USA|2020-07-21	0.0003696212	North America
North America|hCoV-19/USA/WA-UW-7777/2020|EPI ISL 570194|B.1|USA|2020-04-19	North America|hCoV-19/USA/FL-BPHL-1381/2020|EPI ISL 541318|B.1.3|USA|2020-07-21	0.0002350708	North America
North America|hCoV-19/USA/WA-UW-2428/2020|EPI ISL 485992|B.1|USA|2020-04-19	North America|hCoV-19/USA/FL-BPHL-1381/2020|EPI ISL 541318|B.1.3|USA|2020-07-21	0.0003022649	North America
North America|hCoV-19/USA/MI-MDHHS-SC20220/2020|EPI ISL 447190|B.1|USA|2020-04-19	North America|hCoV-19/USA/FL-BPHL-1381/2020|EPI ISL 541318|B.1.3|USA|2020-07-21	0.0002686496	North America
North America|hCoV-19/USA/WA-S608/2020|EPI ISL 438161|B.1.1|USA|2020-04-19	North America|hCoV-19/USA/FL-BPHL-1381/2020|EPI ISL 541318|B.1.3|USA|2020-07-21	0.0004702875	North America
North America|hCoV-19/USA/WA-S649/2020|EPI ISL 438202|B.1.1|USA|2020-04-19	North America|hCoV-19/USA/FL-BPHL-1381/2020|EPI ISL 541318|B.1.3|USA|2020-07-21	0.0004702657	North America
North America|hCoV-19/USA/NY-NYUMC449/2020|EPI ISL 435516|B.1|USA|2020-04-20	North America|hCoV-19/USA/FL-BPHL-1381/2020|EPI ISL 541318|B.1.3|USA|2020-07-21	0.0002350637	North America
North America|hCoV-19/USA/NY-NYUMC459/2020|EPI ISL 435525|B.1.3|USA|2020-04-20	North America|hCoV-19/USA/FL-BPHL-1381/2020|EPI ISL 541318|B.1.3|USA|2020-07-21	0.0002686578	North America
North America|hCoV-19/USA/MI-UM-2006S001114/2020|EPI ISL 495585|B.1|USA|2020-04-20	North America|hCoV-19/USA/FL-BPHL-1381/2020|EPI ISL 541318|B.1.3|USA|2020-07-21	0.0002014791	North America
North America|hCoV-19/USA/TX-HMH-1252/2020|EPI ISL 542613|B.1.370|USA|2020-04-20	North America|hCoV-19/USA/FL-BPHL-1381/2020|EPI ISL 541318|B.1.3|USA|2020-07-21	0.0003358256	North America
North America|hCoV-19/USA/LA-GBCL-26513049/2020|EPI ISL 485089|B.1.370|USA|2020-04-21	North America|hCoV-19/USA/FL-BPHL-1381/2020|EPI ISL 541318|B.1.3|USA|2020-07-21	0.0002686578	North America
North America|hCoV-19/USA/TX-HMH-1396/2020|EPI ISL 542694|B.1|USA|2020-04-21	North America|hCoV-19/USA/FL-BPHL-1381/2020|EPI ISL 541318|B.1.3|USA|2020-07-21	0.0003022369	North America
North America|hCoV-19/USA/UN-CDC-7467/2020|EPI ISL 514072|B.1.1|USA|2020-04-21	North America|hCoV-19/USA/FL-BPHL-1381/2020|EPI ISL 541318|B.1.3|USA|2020-07-21	0.0004030686	North America
North America|hCoV-19/USA/NY-NYUMC476/2020|EPI ISL 435541|B.1|USA|2020-04-21	North America|hCoV-19/USA/FL-BPHL-1381/2020|EPI ISL 541318|B.1.3|USA|2020-07-21	0.0003694439	North America
North America|hCoV-19/USA/LA-GBCL-26513062/2020|EPI ISL 485095|B.1.265|USA|2020-04-21	North America|hCoV-19/USA/FL-BPHL-1381/2020|EPI ISL 541318|B.1.3|USA|2020-07-21	0.0003694498	North America
North America|hCoV-19/USA/TX-HMH-1337/2020|EPI ISL 542657|B.1|USA|2020-04-22	North America|hCoV-19/USA/FL-BPHL-1381/2020|EPI ISL 541318|B.1.3|USA|2020-07-21	0.0002686577	North America
North America|hCoV-19/USA/LA-GBCL-26513029/2020|EPI ISL 485080|B.1.370|USA|2020-04-22	North America|hCoV-19/USA/FL-BPHL-1381/2020|EPI ISL 541318|B.1.3|USA|2020-07-21	0.0002686578	North America
North America|hCoV-19/USA/VA-DCLS-0288/2020|EPI ISL 463094|B.1.3|USA|2020-04-22	North America|hCoV-19/USA/FL-BPHL-1381/2020|EPI ISL 541318|B.1.3|USA|2020-07-21	0.0003358513	North America
North America|hCoV-19/USA/TX-HMH-1189/2020|EPI ISL 542577|B.1.1.61|USA|2020-04-22	North America|hCoV-19/USA/FL-BPHL-1381/2020|EPI ISL 541318|B.1.3|USA|2020-07-21	0.0006047592	North America
North America|hCoV-19/USA/OR-PROV-103/2020|EPI ISL 482373|B|USA|2020-04-23	North America|hCoV-19/USA/FL-BPHL-1381/2020|EPI ISL 541318|B.1.3|USA|2020-07-21	0.0005711958	North America
North America|hCoV-19/USA/LA-EVTL043/2020|EPI ISL 451204|B.1.370|USA|2020-04-23	North America|hCoV-19/USA/FL-BPHL-1381/2020|EPI ISL 541318|B.1.3|USA|2020-07-21	0.0004366533	North America
North America|hCoV-19/USA/WA-S848/2020|EPI ISL 463338|B.1.124|USA|2020-04-23	North America|hCoV-19/USA/FL-BPHL-1381/2020|EPI ISL 541318|B.1.3|USA|2020-07-21	0.0003694439	North America
North America|hCoV-19/USA/CA-ALSR-0645-IPL/2020|EPI ISL 483277|B.1.5|USA|2020-04-23	North America|hCoV-19/USA/FL-BPHL-1381/2020|EPI ISL 541318|B.1.3|USA|2020-07-21	0.0003694438	North America
North America|hCoV-19/USA/VA-DCLS-0292/2020|EPI ISL 463096|B.1|USA|2020-04-23	North America|hCoV-19/USA/FL-BPHL-1381/2020|EPI ISL 541318|B.1.3|USA|2020-07-21	0.0002686620	North America
North America|hCoV-19/USA/LA-EVTL028/2020|EPI ISL 435566|B.1.265|USA|2020-04-24	North America|hCoV-19/USA/FL-BPHL-1381/2020|EPI ISL 541318|B.1.3|USA|2020-07-21	0.0003022369	North America
North America|hCoV-19/USA/LA-EVTL026/2020|EPI ISL 435564|B.1|USA|2020-04-24	North America|hCoV-19/USA/FL-BPHL-1381/2020|EPI ISL 541318|B.1.3|USA|2020-07-21	0.0002686496	North America
North America|hCoV-19/USA/NY-NYUMC483/2020|EPI ISL 435548|B.1|USA|2020-04-24	North America|hCoV-19/USA/FL-BPHL-1381/2020|EPI ISL 541318|B.1.3|USA|2020-07-21	0.0002350708	North America
North America|hCoV-19/USA/CA-ALSR-1202/2020|EPI ISL 494434|B.1|USA|2020-04-24	North America|hCoV-19/USA/FL-BPHL-1381/2020|EPI ISL 541318|B.1.3|USA|2020-07-21	0.0003694781	North America
North America|hCoV-19/USA/NY-NYUMC838/2020|EPI ISL 460603|B.1.3|USA|2020-04-24	North America|hCoV-19/USA/FL-BPHL-1381/2020|EPI ISL 541318|B.1.3|USA|2020-07-21	0.0002351261	North America
North America|hCoV-19/USA/VA-DCLS-1129/2020|EPI ISL 529922|B.1|USA|2020-04-25	North America|hCoV-19/USA/FL-BPHL-1381/2020|EPI ISL 541318|B.1.3|USA|2020-07-21	0.0002687974	North America
North America|hCoV-19/USA/MN-MDH-1131/2020|EPI ISL 476716|B.1|USA|2020-04-25	North America|hCoV-19/USA/FL-BPHL-1381/2020|EPI ISL 541318|B.1.3|USA|2020-07-21	0.0002350637	North America
North America|hCoV-19/USA/VA-DCLS-1141/2020|EPI ISL 529930|B.1|USA|2020-04-25	North America|hCoV-19/USA/FL-BPHL-1381/2020|EPI ISL 541318|B.1.3|USA|2020-07-21	0.0002014791	North America
North America|hCoV-19/USA/TX-HMH-1524/2020|EPI ISL 542773|B.1.370|USA|2020-04-25	North America|hCoV-19/USA/FL-BPHL-1381/2020|EPI ISL 541318|B.1.3|USA|2020-07-21	0.0003358411	North America
North America|hCoV-19/USA/LA-GBCL-26492480/2020|EPI ISL 485046|B.1.370|USA|2020-04-25	North America|hCoV-19/USA/FL-BPHL-1381/2020|EPI ISL 541318|B.1.3|USA|2020-07-21	0.0003358459	North America
North America|hCoV-19/USA/VA-DCLS-0411/2020|EPI ISL 467805|B.1|USA|2020-04-26	North America|hCoV-19/USA/FL-BPHL-1381/2020|EPI ISL 541318|B.1.3|USA|2020-07-21	0.0002686620	North America
North America|hCoV-19/USA/CA-CZB-1150/2020|EPI ISL 454615|B.1|USA|2020-04-26	North America|hCoV-19/USA/FL-BPHL-1381/2020|EPI ISL 541318|B.1.3|USA|2020-07-21	0.0003358513	North America
North America|hCoV-19/USA/MI-MDHHS-SC20637/2020|EPI ISL 462719|B.1|USA|2020-04-26	North America|hCoV-19/USA/FL-BPHL-1381/2020|EPI ISL 541318|B.1.3|USA|2020-07-21	0.0004366331	North America
North America|hCoV-19/USA/VA-DCLS-0414/2020|EPI ISL 467808|B.1|USA|2020-04-26	North America|hCoV-19/USA/FL-BPHL-1381/2020|EPI ISL 541318|B.1.3|USA|2020-07-21	0.0003022509	North America
North America|hCoV-19/USA/VI-CDC-4371/2020|EPI ISL 454649|B.1|USA|2020-04-26	North America|hCoV-19/USA/FL-BPHL-1381/2020|EPI ISL 541318|B.1.3|USA|2020-07-21	0.0002014791	North America
North America|hCoV-19/USA/UT-CDC-9755/2020|EPI ISL 509692|B.1.178|USA|2020-04-27	North America|hCoV-19/USA/FL-BPHL-1381/2020|EPI ISL 541318|B.1.3|USA|2020-07-21	0.0005374769	North America
North America|hCoV-19/USA/CA-ALSR-1587/2020|EPI ISL 494675|B.1.255|USA|2020-04-27	North America|hCoV-19/USA/FL-BPHL-1381/2020|EPI ISL 541318|B.1.3|USA|2020-07-21	0.0002686496	North America
North America|hCoV-19/USA/WA-S913/2020|EPI ISL 463403|B.1.5|USA|2020-04-27	North America|hCoV-19/USA/FL-BPHL-1381/2020|EPI ISL 541318|B.1.3|USA|2020-07-21	0.0002686620	North America
North America|hCoV-19/USA/TX-HMH-1298/2020|EPI ISL 542635|B.1|USA|2020-04-27	North America|hCoV-19/USA/FL-BPHL-1381/2020|EPI ISL 541318|B.1.3|USA|2020-07-21	0.0003022369	North America
North America|hCoV-19/USA/CA-ALSR-1154/2020|EPI ISL 494397|B.1|USA|2020-04-27	North America|hCoV-19/USA/FL-BPHL-1381/2020|EPI ISL 541318|B.1.3|USA|2020-07-21	0.0004366533	North America
North America|hCoV-19/USA/NY-NYUMC905/2020|EPI ISL 467398|B.1.1|USA|2020-04-28	North America|hCoV-19/USA/FL-BPHL-1381/2020|EPI ISL 541318|B.1.3|USA|2020-07-21	0.0005375094	North America
North America|hCoV-19/USA/CA-ALSR-1266/2020|EPI ISL 494466|B.1|USA|2020-04-28	North America|hCoV-19/USA/FL-BPHL-1381/2020|EPI ISL 541318|B.1.3|USA|2020-07-21	0.0004030500	North America
North America|hCoV-19/USA/TN-QDX-246/2020|EPI ISL 498737|B.1.370|USA|2020-04-28	North America|hCoV-19/USA/FL-BPHL-1381/2020|EPI ISL 541318|B.1.3|USA|2020-07-21	0.0004366533	North America
North America|hCoV-19/USA/TX-HMH-1518/2020|EPI ISL 542768|B.1.370|USA|2020-04-28	North America|hCoV-19/USA/FL-BPHL-1381/2020|EPI ISL 541318|B.1.3|USA|2020-07-21	0.0003358256	North America
North America|hCoV-19/USA/VA-DCLS-0360/2020|EPI ISL 516689|B.1.3|USA|2020-04-28	North America|hCoV-19/USA/FL-BPHL-1381/2020|EPI ISL 541318|B.1.3|USA|2020-07-21	0.0003022601	North America
North America|hCoV-19/USA/OR-PROV-128/2020|EPI ISL 482392|B.1|USA|2020-04-29	North America|hCoV-19/USA/FL-BPHL-1381/2020|EPI ISL 541318|B.1.3|USA|2020-07-21	0.0003022649	North America
North America|hCoV-19/USA/IL-QDX-248/2020|EPI ISL 498722|B.1.370|USA|2020-04-29	North America|hCoV-19/USA/FL-BPHL-1381/2020|EPI ISL 541318|B.1.3|USA|2020-07-21	0.0005374186	North America
North America|hCoV-19/USA/UT-02895/2020|EPI ISL 513686|B.1.5|USA|2020-04-29	North America|hCoV-19/USA/FL-BPHL-1381/2020|EPI ISL 541318|B.1.3|USA|2020-07-21	0.0003694327	North America
North America|hCoV-19/USA/LA-EVTL067/2020|EPI ISL 451228|B.1.265|USA|2020-04-29	North America|hCoV-19/USA/FL-BPHL-1381/2020|EPI ISL 541318|B.1.3|USA|2020-07-21	0.0002686496	North America
North America|hCoV-19/USA/CO-CSU-D1050-1/2020|EPI ISL 527426|B.1.5|USA|2020-04-29	North America|hCoV-19/USA/FL-BPHL-1381/2020|EPI ISL 541318|B.1.3|USA|2020-07-21	0.0003694609	North America
North America|hCoV-19/USA/CA-ALSR-1279/2020|EPI ISL 494476|B.1.5|USA|2020-04-30	North America|hCoV-19/USA/FL-BPHL-1381/2020|EPI ISL 541318|B.1.3|USA|2020-07-21	0.0005038744	North America
North America|hCoV-19/USA/NM-QDX-211/2020|EPI ISL 494534|B.1.5|USA|2020-04-30	North America|hCoV-19/USA/FL-BPHL-1381/2020|EPI ISL 541318|B.1.3|USA|2020-07-21	0.0003022600	North America
North America|hCoV-19/USA/CA-CZB-1113/2020|EPI ISL 444071|B.1.3|USA|2020-04-30	North America|hCoV-19/USA/FL-BPHL-1381/2020|EPI ISL 541318|B.1.3|USA|2020-07-21	0.0002686702	North America
North America|hCoV-19/USA/TX-HMH-1468/2020|EPI ISL 542740|B.1|USA|2020-04-30	North America|hCoV-19/USA/FL-BPHL-1381/2020|EPI ISL 541318|B.1.3|USA|2020-07-21	0.0004030629	North America
North America|hCoV-19/USA/TX-HMH-2305/2020|EPI ISL 545235|B.1|USA|2020-04-30	North America|hCoV-19/USA/FL-BPHL-1381/2020|EPI ISL 541318|B.1.3|USA|2020-07-21	0.0003022369	North America
North America|hCoV-19/USA/FL-BPHL-0246/2020|EPI ISL 480897|B.1.370|USA|2020-05-01	North America|hCoV-19/USA/FL-BPHL-1381/2020|EPI ISL 541318|B.1.3|USA|2020-07-21	0.0004030378	North America
North America|hCoV-19/USA/MN-MDH-1606/2020|EPI ISL 530202|B.1|USA|2020-05-01	North America|hCoV-19/USA/FL-BPHL-1381/2020|EPI ISL 541318|B.1.3|USA|2020-07-21	0.0003358357	North America
North America|hCoV-19/USA/LA-EVTL049/2020|EPI ISL 451210|B.1.265|USA|2020-05-01	North America|hCoV-19/USA/FL-BPHL-1381/2020|EPI ISL 541318|B.1.3|USA|2020-07-21	0.0003022369	North America
North America|hCoV-19/USA/CA-ALSR-1289/2020|EPI ISL 494482|B.1.5|USA|2020-05-01	North America|hCoV-19/USA/FL-BPHL-1381/2020|EPI ISL 541318|B.1.3|USA|2020-07-21	0.0003694438	North America
North America|hCoV-19/USA/LA-EVTL048/2020|EPI ISL 451209|B.1.265|USA|2020-05-01	North America|hCoV-19/USA/FL-BPHL-1381/2020|EPI ISL 541318|B.1.3|USA|2020-07-21	0.0002686496	North America
North America|hCoV-19/USA/TX-HMH-1435/2020|EPI ISL 542722|B.1.1|USA|2020-05-02	North America|hCoV-19/USA/FL-BPHL-1381/2020|EPI ISL 541318|B.1.3|USA|2020-07-21	0.0004702875	North America
North America|hCoV-19/USA/MN-CDC-6265/2020|EPI ISL 527688|B.1|USA|2020-05-02	North America|hCoV-19/USA/FL-BPHL-1381/2020|EPI ISL 541318|B.1.3|USA|2020-07-21	0.0003358357	North America
North America|hCoV-19/USA/TX-HMH-1441/2020|EPI ISL 542725|B.1|USA|2020-05-02	North America|hCoV-19/USA/FL-BPHL-1381/2020|EPI ISL 541318|B.1.3|USA|2020-07-21	0.0002014791	North America
North America|hCoV-19/USA/OR-PROV-137/2020|EPI ISL 482399|B.1|USA|2020-05-02	North America|hCoV-19/USA/FL-BPHL-1381/2020|EPI ISL 541318|B.1.3|USA|2020-07-21	0.0003022649	North America
North America|hCoV-19/USA/NV-NSPHL-A0145/2020|EPI ISL 515410|B.1|USA|2020-05-02	North America|hCoV-19/USA/FL-BPHL-1381/2020|EPI ISL 541318|B.1.3|USA|2020-07-21	0.0002350637	North America
North America|hCoV-19/USA/NV-NSPHL-A0147/2020|EPI ISL 515412|B.1|USA|2020-05-03	North America|hCoV-19/USA/FL-BPHL-1381/2020|EPI ISL 541318|B.1.3|USA|2020-07-21	0.0005038744	North America
North America|hCoV-19/USA/CA-ALSR-1580/2020|EPI ISL 494669|B.1|USA|2020-05-03	North America|hCoV-19/USA/FL-BPHL-1381/2020|EPI ISL 541318|B.1.3|USA|2020-07-21	0.0004366533	North America
North America|hCoV-19/USA/CA-ALSR-0753-IPL/2020|EPI ISL 483333|B.1.5|USA|2020-05-03	North America|hCoV-19/USA/FL-BPHL-1381/2020|EPI ISL 541318|B.1.3|USA|2020-07-21	0.0003358513	North America
North America|hCoV-19/USA/NE-11343/2020|EPI ISL 475209|B.1|USA|2020-05-03	North America|hCoV-19/USA/FL-BPHL-1381/2020|EPI ISL 541318|B.1.3|USA|2020-07-21	0.0004366665	North America
North America|hCoV-19/USA/VA-CDC-8005/2020|EPI ISL 540435|B.1.3|USA|2020-05-03	North America|hCoV-19/USA/FL-BPHL-1381/2020|EPI ISL 541318|B.1.3|USA|2020-07-21	0.0003022601	North America
North America|hCoV-19/USA/TX-HMH-2054/2020|EPI ISL 545090|B.1|USA|2020-05-04	North America|hCoV-19/USA/FL-BPHL-1381/2020|EPI ISL 541318|B.1.3|USA|2020-07-21	0.0003022600	North America
North America|hCoV-19/USA/WA-S1124/2020|EPI ISL 463614|B.1.124|USA|2020-05-04	North America|hCoV-19/USA/FL-BPHL-1381/2020|EPI ISL 541318|B.1.3|USA|2020-07-21	0.0004366261	North America
North America|hCoV-19/USA/CA-ALSR-0530-SAN/2020|EPI ISL 483204|B.1|USA|2020-05-04	North America|hCoV-19/USA/FL-BPHL-1381/2020|EPI ISL 541318|B.1.3|USA|2020-07-21	0.0002686620	North America
North America|hCoV-19/USA/MN-CDC-6508/2020|EPI ISL 527714|B.1|USA|2020-05-04	North America|hCoV-19/USA/FL-BPHL-1381/2020|EPI ISL 541318|B.1.3|USA|2020-07-21	0.0002350745	North America
North America|hCoV-19/USA/CA-ALSR-1268/2020|EPI ISL 494468|B.1|USA|2020-05-04	North America|hCoV-19/USA/FL-BPHL-1381/2020|EPI ISL 541318|B.1.3|USA|2020-07-21	0.0005038663	North America
North America|hCoV-19/USA/CA-ALSR-1410/2020|EPI ISL 494586|B.1|USA|2020-05-05	North America|hCoV-19/USA/FL-BPHL-1381/2020|EPI ISL 541318|B.1.3|USA|2020-07-21	0.0004030500	North America
North America|hCoV-19/USA/WA-S1148/2020|EPI ISL 463638|B.1.124|USA|2020-05-05	North America|hCoV-19/USA/FL-BPHL-1381/2020|EPI ISL 541318|B.1.3|USA|2020-07-21	0.0004702365	North America
North America|hCoV-19/USA/VA-DCLS-0462/2020|EPI ISL 477671|B.1|USA|2020-05-05	North America|hCoV-19/USA/FL-BPHL-1381/2020|EPI ISL 541318|B.1.3|USA|2020-07-21	0.0002686620	North America
North America|hCoV-19/USA/SC-DHEC-0180/2020|EPI ISL 529186|B.1.370|USA|2020-05-05	North America|hCoV-19/USA/FL-BPHL-1381/2020|EPI ISL 541318|B.1.3|USA|2020-07-21	0.0004030069	North America
North America|hCoV-19/USA/VA-DCLS-0451/2020|EPI ISL 477664|B.1|USA|2020-05-05	North America|hCoV-19/USA/FL-BPHL-1381/2020|EPI ISL 541318|B.1.3|USA|2020-07-21	0.0004366937	North America
North America|hCoV-19/USA/UT-CDC-9782/2020|EPI ISL 509709|B.1|USA|2020-05-06	North America|hCoV-19/USA/FL-BPHL-1381/2020|EPI ISL 541318|B.1.3|USA|2020-07-21	0.0004366199	North America
North America|hCoV-19/USA/VA-DCLS-0466/2020|EPI ISL 477672|B.1.9|USA|2020-05-06	North America|hCoV-19/USA/FL-BPHL-1381/2020|EPI ISL 541318|B.1.3|USA|2020-07-21	0.0004702155	North America
North America|hCoV-19/USA/WA-S1184/2020|EPI ISL 463674|B.1|USA|2020-05-06	North America|hCoV-19/USA/FL-BPHL-1381/2020|EPI ISL 541318|B.1.3|USA|2020-07-21	0.0003022509	North America
North America|hCoV-19/USA/VA-DCLS-0469/2020|EPI ISL 526777|B.1|USA|2020-05-06	North America|hCoV-19/USA/FL-BPHL-1381/2020|EPI ISL 541318|B.1.3|USA|2020-07-21	0.0002350637	North America
North America|hCoV-19/USA/VA-DCLS-0468/2020|EPI ISL 526776|B.1.9|USA|2020-05-06	North America|hCoV-19/USA/FL-BPHL-1381/2020|EPI ISL 541318|B.1.3|USA|2020-07-21	0.0005374108	North America
North America|hCoV-19/USA/LA-EVTL119/2020|EPI ISL 451280|B.1.265|USA|2020-05-07	North America|hCoV-19/USA/FL-BPHL-1381/2020|EPI ISL 541318|B.1.3|USA|2020-07-21	0.0003358256	North America
North America|hCoV-19/USA/WI-UW-842/2020|EPI ISL 509849|B.1|USA|2020-05-07	North America|hCoV-19/USA/FL-BPHL-1381/2020|EPI ISL 541318|B.1.3|USA|2020-07-21	0.0004031475	North America
North America|hCoV-19/USA/CA-ALSR-1390/2020|EPI ISL 494579|B.1.5|USA|2020-05-07	North America|hCoV-19/USA/FL-BPHL-1381/2020|EPI ISL 541318|B.1.3|USA|2020-07-21	0.0003694609	North America
North America|hCoV-19/USA/TX-HMH-2040/2020|EPI ISL 545079|B.1|USA|2020-05-07	North America|hCoV-19/USA/FL-BPHL-1381/2020|EPI ISL 541318|B.1.3|USA|2020-07-21	0.0002686496	North America
North America|hCoV-19/USA/FL-BPHL-1468/2020|EPI ISL 549250|B.1.1|USA|2020-05-08	North America|hCoV-19/USA/FL-BPHL-1381/2020|EPI ISL 541318|B.1.3|USA|2020-07-21	0.0004030873	North America
North America|hCoV-19/USA/LA-EVTL098/2020|EPI ISL 451259|B.1.265|USA|2020-05-08	North America|hCoV-19/USA/FL-BPHL-1381/2020|EPI ISL 541318|B.1.3|USA|2020-07-21	0.0003022369	North America
North America|hCoV-19/USA/LA-EVTL081/2020|EPI ISL 451242|B.1.370|USA|2020-05-08	North America|hCoV-19/USA/FL-BPHL-1381/2020|EPI ISL 541318|B.1.3|USA|2020-07-21	0.0003694327	North America
North America|hCoV-19/USA/MN-MDH-1636/2020|EPI ISL 539830|B.1|USA|2020-05-08	North America|hCoV-19/USA/FL-BPHL-1381/2020|EPI ISL 541318|B.1.3|USA|2020-07-21	0.0003358722	North America
North America|hCoV-19/USA/OR-PROV-168/2020|EPI ISL 482419|B.54|USA|2020-05-08	North America|hCoV-19/USA/FL-BPHL-1381/2020|EPI ISL 541318|B.1.3|USA|2020-07-21	0.0005374931	North America
North America|hCoV-19/USA/TX-HMH-2081/2020|EPI ISL 545110|B.1.265|USA|2020-05-09	North America|hCoV-19/USA/FL-BPHL-1381/2020|EPI ISL 541318|B.1.3|USA|2020-07-21	0.0003022369	North America
North America|hCoV-19/USA/CA-CZB-1499/2020|EPI ISL 468448|B.1|USA|2020-05-09	North America|hCoV-19/USA/FL-BPHL-1381/2020|EPI ISL 541318|B.1.3|USA|2020-07-21	0.0002686620	North America
North America|hCoV-19/USA/UT-03305/2020|EPI ISL 493020|B.1.370|USA|2020-05-09	North America|hCoV-19/USA/FL-BPHL-1381/2020|EPI ISL 541318|B.1.3|USA|2020-07-21	0.0005044887	North America
North America|hCoV-19/USA/TX-HMH-2068/2020|EPI ISL 545101|B.1.1|USA|2020-05-09	North America|hCoV-19/USA/FL-BPHL-1381/2020|EPI ISL 541318|B.1.3|USA|2020-07-21	0.0004030873	North America
North America|hCoV-19/USA/CA-ALSR-0563-SAN/2020|EPI ISL 483225|B.1.5|USA|2020-05-10	North America|hCoV-19/USA/FL-BPHL-1381/2020|EPI ISL 541318|B.1.3|USA|2020-07-21	0.0003694439	North America
North America|hCoV-19/USA/NY-NYUMC891/2020|EPI ISL 467384|B.1|USA|2020-05-10	North America|hCoV-19/USA/FL-BPHL-1381/2020|EPI ISL 541318|B.1.3|USA|2020-07-21	0.0002350637	North America
North America|hCoV-19/USA/WI-GMF-M00001/2020|EPI ISL 455573|B.1.3|USA|2020-05-10	North America|hCoV-19/USA/FL-BPHL-1381/2020|EPI ISL 541318|B.1.3|USA|2020-07-21	0.0003022461	North America
North America|hCoV-19/USA/AL-SV107V1/2020|EPI ISL 509428|B.1|USA|2020-05-10	North America|hCoV-19/USA/FL-BPHL-1381/2020|EPI ISL 541318|B.1.3|USA|2020-07-21	0.0005038663	North America
North America|hCoV-19/USA/WA-S1476/2020|EPI ISL 495651|B.1|USA|2020-05-11	North America|hCoV-19/USA/FL-BPHL-1381/2020|EPI ISL 541318|B.1.3|USA|2020-07-21	0.0004702590	North America
North America|hCoV-19/USA/VA-DCLS-0486/2020|EPI ISL 526793|B.1|USA|2020-05-11	North America|hCoV-19/USA/FL-BPHL-1381/2020|EPI ISL 541318|B.1.3|USA|2020-07-21	0.0002350637	North America
North America|hCoV-19/USA/TX-HMH-2279/2020|EPI ISL 545221|B.1.1|USA|2020-05-11	North America|hCoV-19/USA/FL-BPHL-1381/2020|EPI ISL 541318|B.1.3|USA|2020-07-21	0.0004702875	North America
North America|hCoV-19/USA/CA-CZB-1520/2020|EPI ISL 468466|B.1|USA|2020-05-11	North America|hCoV-19/USA/FL-BPHL-1381/2020|EPI ISL 541318|B.1.3|USA|2020-07-21	0.0002686620	North America
North America|hCoV-19/USA/VA-DCLS-0485/2020|EPI ISL 526792|B.1|USA|2020-05-11	North America|hCoV-19/USA/FL-BPHL-1381/2020|EPI ISL 541318|B.1.3|USA|2020-07-21	0.0002350745	North America
North America|hCoV-19/USA/OR-PROV-175/2020|EPI ISL 482425|B.1.3|USA|2020-05-12	North America|hCoV-19/USA/FL-BPHL-1381/2020|EPI ISL 541318|B.1.3|USA|2020-07-21	0.0004367272	North America
North America|hCoV-19/USA/AL-P44e/2020|EPI ISL 509424|B.1.370|USA|2020-05-12	North America|hCoV-19/USA/FL-BPHL-1381/2020|EPI ISL 541318|B.1.3|USA|2020-07-21	0.0004366603	North America
North America|hCoV-19/USA/VA-DCLS-0891/2020|EPI ISL 516678|B.1|USA|2020-05-12	North America|hCoV-19/USA/FL-BPHL-1381/2020|EPI ISL 541318|B.1.3|USA|2020-07-21	0.0002686577	North America
North America|hCoV-19/USA/WA-S1276/2020|EPI ISL 495726|B.1.1|USA|2020-05-12	North America|hCoV-19/USA/FL-BPHL-1381/2020|EPI ISL 541318|B.1.3|USA|2020-07-21	0.0005038897	North America
North America|hCoV-19/USA/FL-BPHL-0282/2020|EPI ISL 480933|B.1|USA|2020-05-13	North America|hCoV-19/USA/FL-BPHL-1381/2020|EPI ISL 541318|B.1.3|USA|2020-07-21	0.0004030192	North America
North America|hCoV-19/USA/VA-DCLS-0380/2020|EPI ISL 463136|B.1.3|USA|2020-05-13	North America|hCoV-19/USA/FL-BPHL-1381/2020|EPI ISL 541318|B.1.3|USA|2020-07-21	0.0004030565	North America
North America|hCoV-19/USA/VA-DCLS-0899/2020|EPI ISL 516684|B.1.1|USA|2020-05-13	North America|hCoV-19/USA/FL-BPHL-1381/2020|EPI ISL 541318|B.1.3|USA|2020-07-21	0.0004703018	North America
North America|hCoV-19/USA/CO-CSU-E0462-2/2020|EPI ISL 527480|B.1.315|USA|2020-05-13	North America|hCoV-19/USA/FL-BPHL-1381/2020|EPI ISL 541318|B.1.3|USA|2020-07-21	0.0003358668	North America
North America|hCoV-19/USA/OR-PROV-183/2020|EPI ISL 482431|B.1|USA|2020-05-14	North America|hCoV-19/USA/FL-BPHL-1381/2020|EPI ISL 541318|B.1.3|USA|2020-07-21	0.0003022649	North America
North America|hCoV-19/USA/FL-BPHL-0294/2020|EPI ISL 480945|B.1.370|USA|2020-05-14	North America|hCoV-19/USA/FL-BPHL-1381/2020|EPI ISL 541318|B.1.3|USA|2020-07-21	0.0004030378	North America
North America|hCoV-19/USA/OR-PROV-187/2020|EPI ISL 482435|B.1.124|USA|2020-05-14	North America|hCoV-19/USA/FL-BPHL-1381/2020|EPI ISL 541318|B.1.3|USA|2020-07-21	0.0003694439	North America
North America|hCoV-19/USA/TX-HMH-1819/2020|EPI ISL 542862|B.1.1|USA|2020-05-14	North America|hCoV-19/USA/FL-BPHL-1381/2020|EPI ISL 541318|B.1.3|USA|2020-07-21	0.0004702657	North America
North America|hCoV-19/USA/FL-BPHL-0297/2020|EPI ISL 480948|B.1.370|USA|2020-05-15	North America|hCoV-19/USA/FL-BPHL-1381/2020|EPI ISL 541318|B.1.3|USA|2020-07-21	0.0004366331	North America
North America|hCoV-19/USA/NV-NSPHL-A0164/2020|EPI ISL 515426|B.1|USA|2020-05-15	North America|hCoV-19/USA/FL-BPHL-1381/2020|EPI ISL 541318|B.1.3|USA|2020-07-21	0.0002350637	North America
North America|hCoV-19/USA/FL-BPHL-0293/2020|EPI ISL 480944|B.1|USA|2020-05-15	North America|hCoV-19/USA/FL-BPHL-1381/2020|EPI ISL 541318|B.1.3|USA|2020-07-21	0.0003358566	North America
North America|hCoV-19/USA/TX-HMH-2233/2020|EPI ISL 545193|B.1.1|USA|2020-05-15	North America|hCoV-19/USA/FL-BPHL-1381/2020|EPI ISL 541318|B.1.3|USA|2020-07-21	0.0004030687	North America
North America|hCoV-19/USA/OR-PROV-192/2020|EPI ISL 482437|B.1.3|USA|2020-05-16	North America|hCoV-19/USA/FL-BPHL-1381/2020|EPI ISL 541318|B.1.3|USA|2020-07-21	0.0003694610	North America
North America|hCoV-19/USA/NV-NSPHL-A0165/2020|EPI ISL 515427|B.1.265|USA|2020-05-16	North America|hCoV-19/USA/FL-BPHL-1381/2020|EPI ISL 541318|B.1.3|USA|2020-07-21	0.0002686496	North America
North America|hCoV-19/USA/TX-HMH-1758/2020|EPI ISL 542818|B.1.3|USA|2020-05-16	North America|hCoV-19/USA/FL-BPHL-1381/2020|EPI ISL 541318|B.1.3|USA|2020-07-21	0.0003358668	North America
North America|hCoV-19/USA/TX-HMH-1796/2020|EPI ISL 542845|B.1.1|USA|2020-05-16	North America|hCoV-19/USA/FL-BPHL-1381/2020|EPI ISL 541318|B.1.3|USA|2020-07-21	0.0004030687	North America
North America|hCoV-19/USA/MN-MDH-1207/2020|EPI ISL 477296|B.1|USA|2020-05-16	North America|hCoV-19/USA/FL-BPHL-1381/2020|EPI ISL 541318|B.1.3|USA|2020-07-21	0.0003358411	North America
North America|hCoV-19/USA/UT-08709/2020|EPI ISL 524767|B.1.255|USA|2020-05-17	North America|hCoV-19/USA/FL-BPHL-1381/2020|EPI ISL 541318|B.1.3|USA|2020-07-21	0.0003022509	North America
North America|hCoV-19/USA/TX-HMH-1778/2020|EPI ISL 542833|B.1.370|USA|2020-05-17	North America|hCoV-19/USA/FL-BPHL-1381/2020|EPI ISL 541318|B.1.3|USA|2020-07-21	0.0004030069	North America
North America|hCoV-19/USA/TX-HMH-1991/2020|EPI ISL 545056|B.1.1|USA|2020-05-17	North America|hCoV-19/USA/FL-BPHL-1381/2020|EPI ISL 541318|B.1.3|USA|2020-07-21	0.0004366665	North America
North America|hCoV-19/USA/OR-PROV-193/2020|EPI ISL 482438|B.1.3|USA|2020-05-17	North America|hCoV-19/USA/FL-BPHL-1381/2020|EPI ISL 541318|B.1.3|USA|2020-07-21	0.0003358668	North America
North America|hCoV-19/USA/TX-HMH-2005/2020|EPI ISL 545064|B.1.370|USA|2020-05-18	North America|hCoV-19/USA/FL-BPHL-1381/2020|EPI ISL 541318|B.1.3|USA|2020-07-21	0.0002686496	North America
North America|hCoV-19/USA/VA-DCLS-0310/2020|EPI ISL 463113|B.1.1|USA|2020-05-18	North America|hCoV-19/USA/FL-BPHL-1381/2020|EPI ISL 541318|B.1.3|USA|2020-07-21	0.0006383994	North America
North America|hCoV-19/USA/VA-DCLS-0304/2020|EPI ISL 463107|B.1.1|USA|2020-05-18	North America|hCoV-19/USA/FL-BPHL-1381/2020|EPI ISL 541318|B.1.3|USA|2020-07-21	0.0005711500	North America
North America|hCoV-19/USA/CA-ALSR-1753/2020|EPI ISL 512166|B.1|USA|2020-05-18	North America|hCoV-19/USA/FL-BPHL-1381/2020|EPI ISL 541318|B.1.3|USA|2020-07-21	0.0004030687	North America
North America|hCoV-19/USA/CA-ALSR-1638/2020|EPI ISL 494706|B.1|USA|2020-05-19	North America|hCoV-19/USA/FL-BPHL-1381/2020|EPI ISL 541318|B.1.3|USA|2020-07-21	0.0003694156	North America
North America|hCoV-19/USA/CA-SR0463/2020|EPI ISL 467984|B.1.5|USA|2020-05-19	North America|hCoV-19/USA/FL-BPHL-1381/2020|EPI ISL 541318|B.1.3|USA|2020-07-21	0.0004030378	North America
North America|hCoV-19/USA/NV-NSPHL-A0180/2020|EPI ISL 515437|B.1.5|USA|2020-05-19	North America|hCoV-19/USA/FL-BPHL-1381/2020|EPI ISL 541318|B.1.3|USA|2020-07-21	0.0003022600	North America
North America|hCoV-19/USA/UT-08629/2020|EPI ISL 524367|B.1.370|USA|2020-05-19	North America|hCoV-19/USA/FL-BPHL-1381/2020|EPI ISL 541318|B.1.3|USA|2020-07-21	0.0004702658	North America
North America|hCoV-19/Canada/ON-UHTC 0123/2020|EPI ISL 526268|B.1.1|Canada|2020-05-20	North America|hCoV-19/USA/FL-BPHL-1381/2020|EPI ISL 541318|B.1.3|USA|2020-07-21	0.0005375094	North America
North America|hCoV-19/USA/UT-08527/2020|EPI ISL 524290|B.1|USA|2020-05-20	North America|hCoV-19/USA/FL-BPHL-1381/2020|EPI ISL 541318|B.1.3|USA|2020-07-21	0.0004366463	North America
North America|hCoV-19/USA/UT-08387/2020|EPI ISL 524170|B.1.370|USA|2020-05-20	North America|hCoV-19/USA/FL-BPHL-1381/2020|EPI ISL 541318|B.1.3|USA|2020-07-21	0.0004366463	North America
North America|hCoV-19/USA/CA-ALSR-1866/2020|EPI ISL 512212|B.1.5|USA|2020-05-20	North America|hCoV-19/USA/FL-BPHL-1381/2020|EPI ISL 541318|B.1.3|USA|2020-07-21	0.0004366937	North America
North America|hCoV-19/USA/VA-DCLS-0948/2020|EPI ISL 522805|B.1|USA|2020-05-21	North America|hCoV-19/USA/FL-BPHL-1381/2020|EPI ISL 541318|B.1.3|USA|2020-07-21	0.0003358411	North America
North America|hCoV-19/USA/CA-CZB-2148/2020|EPI ISL 486365|B.1.3|USA|2020-05-21	North America|hCoV-19/USA/FL-BPHL-1381/2020|EPI ISL 541318|B.1.3|USA|2020-07-21	0.0003022461	North America
North America|hCoV-19/USA/MN-MDH-1588/2020|EPI ISL 530184|B.1|USA|2020-05-21	North America|hCoV-19/USA/FL-BPHL-1381/2020|EPI ISL 541318|B.1.3|USA|2020-07-21	0.0003358513	North America
North America|hCoV-19/USA/CA-ALSR-1739/2020|EPI ISL 512160|B.1|USA|2020-05-21	North America|hCoV-19/USA/FL-BPHL-1381/2020|EPI ISL 541318|B.1.3|USA|2020-07-21	0.0003694669	North America
North America|hCoV-19/USA/CA-ALSR-1756/2020|EPI ISL 512167|B.1.5|USA|2020-05-21	North America|hCoV-19/USA/FL-BPHL-1381/2020|EPI ISL 541318|B.1.3|USA|2020-07-21	0.0003694438	North America
North America|hCoV-19/USA/TX-HMH-2162/2020|EPI ISL 545153|B.1|USA|2020-05-22	North America|hCoV-19/USA/FL-BPHL-1381/2020|EPI ISL 541318|B.1.3|USA|2020-07-21	0.0003358668	North America
North America|hCoV-19/USA/WI-UW-835/2020|EPI ISL 509842|B.1|USA|2020-05-22	North America|hCoV-19/USA/FL-BPHL-1381/2020|EPI ISL 541318|B.1.3|USA|2020-07-21	0.0004031655	North America
North America|hCoV-19/USA/UT-08456/2020|EPI ISL 524228|B.1.370|USA|2020-05-22	North America|hCoV-19/USA/FL-BPHL-1381/2020|EPI ISL 541318|B.1.3|USA|2020-07-21	0.0004366533	North America
North America|hCoV-19/USA/TX-HMH-2170/2020|EPI ISL 545159|B.1.370|USA|2020-05-22	North America|hCoV-19/USA/FL-BPHL-1381/2020|EPI ISL 541318|B.1.3|USA|2020-07-21	0.0003694268	North America
North America|hCoV-19/USA/UT-UPHL-2008831/2020|EPI ISL 524851|B.1.370|USA|2020-05-23	North America|hCoV-19/USA/FL-BPHL-1381/2020|EPI ISL 541318|B.1.3|USA|2020-07-21	0.0004366463	North America
North America|hCoV-19/USA/TX-HMH-2189/2020|EPI ISL 545171|B.1.1|USA|2020-05-23	North America|hCoV-19/USA/FL-BPHL-1381/2020|EPI ISL 541318|B.1.3|USA|2020-07-21	0.0005039130	North America
North America|hCoV-19/USA/MD-MDH-0098/2020|EPI ISL 522833|B.1|USA|2020-05-23	North America|hCoV-19/USA/FL-BPHL-1381/2020|EPI ISL 541318|B.1.3|USA|2020-07-21	0.0003022552	North America
North America|hCoV-19/Canada/ON-UHTC-0175/2020|EPI ISL 569973|B.1.1|Canada|2020-05-23	North America|hCoV-19/USA/FL-BPHL-1381/2020|EPI ISL 541318|B.1.3|USA|2020-07-21	0.0005038897	North America
North America|hCoV-19/USA/TX-HMH-2253/2020|EPI ISL 545206|B.1.370|USA|2020-05-24	North America|hCoV-19/USA/FL-BPHL-1381/2020|EPI ISL 541318|B.1.3|USA|2020-07-21	0.0004366261	North America
North America|hCoV-19/USA/VA-DCLS-0498/2020|EPI ISL 485815|B.1|USA|2020-05-24	North America|hCoV-19/USA/FL-BPHL-1381/2020|EPI ISL 541318|B.1.3|USA|2020-07-21	0.0004030873	North America
North America|hCoV-19/USA/UT-08617/2020|EPI ISL 524358|B.1|USA|2020-05-24	North America|hCoV-19/USA/FL-BPHL-1381/2020|EPI ISL 541318|B.1.3|USA|2020-07-21	0.0003694439	North America
North America|hCoV-19/USA/MD-MDH-0088/2020|EPI ISL 522824|B.1|USA|2020-05-24	North America|hCoV-19/USA/FL-BPHL-1381/2020|EPI ISL 541318|B.1.3|USA|2020-07-21	0.0003360104	North America
North America|hCoV-19/USA/VA-DCLS-0494/2020|EPI ISL 485814|B.1|USA|2020-05-24	North America|hCoV-19/USA/FL-BPHL-1381/2020|EPI ISL 541318|B.1.3|USA|2020-07-21	0.0003694893	North America
North America|hCoV-19/USA/WA-S1536/2020|EPI ISL 495962|B.1.124|USA|2020-05-25	North America|hCoV-19/USA/FL-BPHL-1381/2020|EPI ISL 541318|B.1.3|USA|2020-07-21	0.0004030314	North America
North America|hCoV-19/USA/MI-MDHHS-SC20926/2020|EPI ISL 476062|B.1|USA|2020-05-25	North America|hCoV-19/USA/FL-BPHL-1381/2020|EPI ISL 541318|B.1.3|USA|2020-07-21	0.0002350637	North America
North America|hCoV-19/USA/UT-UPHL-2008799/2020|EPI ISL 524825|B.1|USA|2020-05-25	North America|hCoV-19/USA/FL-BPHL-1381/2020|EPI ISL 541318|B.1.3|USA|2020-07-21	0.0002686496	North America
North America|hCoV-19/USA/TX-HMH-2389/2020|EPI ISL 545281|B.1.1|USA|2020-05-25	North America|hCoV-19/USA/FL-BPHL-1381/2020|EPI ISL 541318|B.1.3|USA|2020-07-21	0.0004702657	North America
North America|hCoV-19/USA/TX-HMH-2425/2020|EPI ISL 545306|B.1.1|USA|2020-05-26	North America|hCoV-19/USA/FL-BPHL-1381/2020|EPI ISL 541318|B.1.3|USA|2020-07-21	0.0004030687	North America
North America|hCoV-19/USA/FL-BPHL-0815/2020|EPI ISL 514161|B.1|USA|2020-05-26	North America|hCoV-19/USA/FL-BPHL-1381/2020|EPI ISL 541318|B.1.3|USA|2020-07-21	0.0004702373	North America
North America|hCoV-19/USA/WI-UW-817/2020|EPI ISL 509824|B.1|USA|2020-05-26	North America|hCoV-19/USA/FL-BPHL-1381/2020|EPI ISL 541318|B.1.3|USA|2020-07-21	0.0003022509	North America
North America|hCoV-19/USA/WA-S1562/2020|EPI ISL 495988|B.1|USA|2020-05-26	North America|hCoV-19/USA/FL-BPHL-1381/2020|EPI ISL 541318|B.1.3|USA|2020-07-21	0.0004030564	North America
North America|hCoV-19/USA/TX-HMH-2403/2020|EPI ISL 545290|B.1|USA|2020-05-26	North America|hCoV-19/USA/FL-BPHL-1381/2020|EPI ISL 541318|B.1.3|USA|2020-07-21	0.0002350637	North America
North America|hCoV-19/USA/NV-NSPHL-A0202/2020|EPI ISL 515456|B.1|USA|2020-05-27	North America|hCoV-19/USA/FL-BPHL-1381/2020|EPI ISL 541318|B.1.3|USA|2020-07-21	0.0002686620	North America
North America|hCoV-19/USA/WA-S1647/2020|EPI ISL 496073|B.1|USA|2020-05-27	North America|hCoV-19/USA/FL-BPHL-1381/2020|EPI ISL 541318|B.1.3|USA|2020-07-21	0.0002686496	North America
North America|hCoV-19/USA/WA-S1635/2020|EPI ISL 496061|B.1|USA|2020-05-27	North America|hCoV-19/USA/FL-BPHL-1381/2020|EPI ISL 541318|B.1.3|USA|2020-07-21	0.0002686620	North America
North America|hCoV-19/USA/WA-S1634/2020|EPI ISL 496060|B.1|USA|2020-05-27	North America|hCoV-19/USA/FL-BPHL-1381/2020|EPI ISL 541318|B.1.3|USA|2020-07-21	0.0002350637	North America
North America|hCoV-19/USA/WA-S1638/2020|EPI ISL 496064|B.1|USA|2020-05-27	North America|hCoV-19/USA/FL-BPHL-1381/2020|EPI ISL 541318|B.1.3|USA|2020-07-21	0.0002686577	North America
North America|hCoV-19/USA/MN-MDH-1583/2020|EPI ISL 530179|B.1.3|USA|2020-05-28	North America|hCoV-19/USA/FL-BPHL-1381/2020|EPI ISL 541318|B.1.3|USA|2020-07-21	0.0004030378	North America
North America|hCoV-19/USA/TX-HMH-2474/2020|EPI ISL 545331|B.1.255|USA|2020-05-28	North America|hCoV-19/USA/FL-BPHL-1381/2020|EPI ISL 541318|B.1.3|USA|2020-07-21	0.0004366331	North America
North America|hCoV-19/USA/TX-HMH-2482/2020|EPI ISL 545334|B.1.1|USA|2020-05-28	North America|hCoV-19/USA/FL-BPHL-1381/2020|EPI ISL 541318|B.1.3|USA|2020-07-21	0.0005039130	North America
North America|hCoV-19/USA/VA-DCLS-0997/2020|EPI ISL 526899|B.1|USA|2020-05-28	North America|hCoV-19/USA/FL-BPHL-1381/2020|EPI ISL 541318|B.1.3|USA|2020-07-21	0.0003358668	North America
North America|hCoV-19/USA/UT-UPHL-2008928/2020|EPI ISL 525033|B.1|USA|2020-05-28	North America|hCoV-19/USA/FL-BPHL-1381/2020|EPI ISL 541318|B.1.3|USA|2020-07-21	0.0005374683	North America
North America|hCoV-19/USA/TX-HMH-2465/2020|EPI ISL 545325|B.1|USA|2020-05-29	North America|hCoV-19/USA/FL-BPHL-1381/2020|EPI ISL 541318|B.1.3|USA|2020-07-21	0.0004030622	North America
North America|hCoV-19/USA/UT-UPHL-2008806/2020|EPI ISL 524832|B.1.370|USA|2020-05-29	North America|hCoV-19/USA/FL-BPHL-1381/2020|EPI ISL 541318|B.1.3|USA|2020-07-21	0.0004366666	North America
North America|hCoV-19/USA/MD-MDH-0125/2020|EPI ISL 529167|B.1|USA|2020-05-29	North America|hCoV-19/USA/FL-BPHL-1381/2020|EPI ISL 541318|B.1.3|USA|2020-07-21	0.0003022649	North America
North America|hCoV-19/USA/FL-BPHL-0551/2020|EPI ISL 508754|B.1.370|USA|2020-05-29	North America|hCoV-19/USA/FL-BPHL-1381/2020|EPI ISL 541318|B.1.3|USA|2020-07-21	0.0005374271	North America
North America|hCoV-19/USA/WA-S1660/2020|EPI ISL 496086|B.1.1|USA|2020-05-29	North America|hCoV-19/USA/FL-BPHL-1381/2020|EPI ISL 541318|B.1.3|USA|2020-07-21	0.0004367000	North America
North America|hCoV-19/USA/TX-HMH-3016/2020|EPI ISL 543936|B.1.1|USA|2020-05-30	North America|hCoV-19/USA/FL-BPHL-1381/2020|EPI ISL 541318|B.1.3|USA|2020-07-21	0.0004367069	North America
North America|hCoV-19/USA/TX-HMH-3032/2020|EPI ISL 543946|B.1.370|USA|2020-05-30	North America|hCoV-19/USA/FL-BPHL-1381/2020|EPI ISL 541318|B.1.3|USA|2020-07-21	0.0003694156	North America
North America|hCoV-19/USA/TX-HMH-2342/2020|EPI ISL 545255|B.1.370|USA|2020-05-30	North America|hCoV-19/USA/FL-BPHL-1381/2020|EPI ISL 541318|B.1.3|USA|2020-07-21	0.0004702875	North America
North America|hCoV-19/USA/TX-HMH-3033/2020|EPI ISL 543947|B.1|USA|2020-05-30	North America|hCoV-19/USA/FL-BPHL-1381/2020|EPI ISL 541318|B.1.3|USA|2020-07-21	0.0004030192	North America
North America|hCoV-19/USA/TX-HMH-3011/2020|EPI ISL 543931|B.1.1|USA|2020-05-30	North America|hCoV-19/USA/FL-BPHL-1381/2020|EPI ISL 541318|B.1.3|USA|2020-07-21	0.0005039130	North America
North America|hCoV-19/USA/TX-HMH-2434/2020|EPI ISL 545307|B.1|USA|2020-05-31	North America|hCoV-19/USA/FL-BPHL-1381/2020|EPI ISL 541318|B.1.3|USA|2020-07-21	0.0002350854	North America
North America|hCoV-19/USA/TX-HMH-2319/2020|EPI ISL 545241|B.1.1|USA|2020-05-31	North America|hCoV-19/USA/FL-BPHL-1381/2020|EPI ISL 541318|B.1.3|USA|2020-07-21	0.0003694721	North America
North America|hCoV-19/Canada/ON-UHTC 0139/2020|EPI ISL 526275|B.1.1|Canada|2020-05-31	North America|hCoV-19/USA/FL-BPHL-1381/2020|EPI ISL 541318|B.1.3|USA|2020-07-21	0.0004702875	North America
North America|hCoV-19/USA/CA-UCLA-30/2020|EPI ISL 537563|B.1|USA|2020-05-31	North America|hCoV-19/USA/FL-BPHL-1381/2020|EPI ISL 541318|B.1.3|USA|2020-07-21	0.0004366930	North America
North America|hCoV-19/USA/TX-HMH-2993/2020|EPI ISL 543917|B.1.265|USA|2020-05-31	North America|hCoV-19/USA/FL-BPHL-1381/2020|EPI ISL 541318|B.1.3|USA|2020-07-21	0.0003022369	North America
North America|hCoV-19/USA/UT-UPHL-2008777/2020|EPI ISL 524808|B.1.370|USA|2020-06-01	North America|hCoV-19/USA/FL-BPHL-1381/2020|EPI ISL 541318|B.1.3|USA|2020-07-21	0.0004030751	North America
North America|hCoV-19/USA/TX-HMH-2543/2020|EPI ISL 545373|B.1.370|USA|2020-06-01	North America|hCoV-19/USA/FL-BPHL-1381/2020|EPI ISL 541318|B.1.3|USA|2020-07-21	0.0003694610	North America
North America|hCoV-19/USA/WA-S1728/2020|EPI ISL 496154|B.1.1|USA|2020-06-01	North America|hCoV-19/USA/FL-BPHL-1381/2020|EPI ISL 541318|B.1.3|USA|2020-07-21	0.0004702875	North America
North America|hCoV-19/USA/TX-HMH-2567/2020|EPI ISL 545392|B.1|USA|2020-06-01	North America|hCoV-19/USA/FL-BPHL-1381/2020|EPI ISL 541318|B.1.3|USA|2020-07-21	0.0004030500	North America
North America|hCoV-19/USA/UT-UPHL-2008832/2020|EPI ISL 524852|B.1.370|USA|2020-06-01	North America|hCoV-19/USA/FL-BPHL-1381/2020|EPI ISL 541318|B.1.3|USA|2020-07-21	0.0004366665	North America
North America|hCoV-19/USA/CA-IGI-0075/2020|EPI ISL 511829|B.1.3|USA|2020-06-02	North America|hCoV-19/USA/FL-BPHL-1381/2020|EPI ISL 541318|B.1.3|USA|2020-07-21	0.0005039283	North America
North America|hCoV-19/USA/CA-CDC-4684/2020|EPI ISL 535662|B.1|USA|2020-06-02	North America|hCoV-19/USA/FL-BPHL-1381/2020|EPI ISL 541318|B.1.3|USA|2020-07-21	0.0004702515	North America
North America|hCoV-19/USA/WA-S1802/2020|EPI ISL 496228|B.1|USA|2020-06-02	North America|hCoV-19/USA/FL-BPHL-1381/2020|EPI ISL 541318|B.1.3|USA|2020-07-21	0.0003022509	North America
North America|hCoV-19/USA/NV-NSPHL-A0206/2020|EPI ISL 515460|B.1|USA|2020-06-02	North America|hCoV-19/USA/FL-BPHL-1381/2020|EPI ISL 541318|B.1.3|USA|2020-07-21	0.0003358668	North America
North America|hCoV-19/USA/CA-IGI-0050/2020|EPI ISL 511805|B.1|USA|2020-06-02	North America|hCoV-19/USA/FL-BPHL-1381/2020|EPI ISL 541318|B.1.3|USA|2020-07-21	0.0003022509	North America
North America|hCoV-19/USA/VA-DCLS-1017/2020|EPI ISL 526907|B.1.1|USA|2020-06-03	North America|hCoV-19/USA/FL-BPHL-1381/2020|EPI ISL 541318|B.1.3|USA|2020-07-21	0.0007391650	North America
North America|hCoV-19/USA/TX-HMH-2768/2020|EPI ISL 545541|B.1.265|USA|2020-06-03	North America|hCoV-19/USA/FL-BPHL-1381/2020|EPI ISL 541318|B.1.3|USA|2020-07-21	0.0002686496	North America
North America|hCoV-19/USA/WA-S1816/2020|EPI ISL 496242|B.1.124|USA|2020-06-03	North America|hCoV-19/USA/FL-BPHL-1381/2020|EPI ISL 541318|B.1.3|USA|2020-07-21	0.0004030192	North America
North America|hCoV-19/USA/WA-S1938/2020|EPI ISL 497366|B.1.124|USA|2020-06-03	North America|hCoV-19/USA/FL-BPHL-1381/2020|EPI ISL 541318|B.1.3|USA|2020-07-21	0.0005038430	North America
North America|hCoV-19/USA/WI-GMF-05143/2020|EPI ISL 471145|B.1.3|USA|2020-06-03	North America|hCoV-19/USA/FL-BPHL-1381/2020|EPI ISL 541318|B.1.3|USA|2020-07-21	0.0003022740	North America
North America|hCoV-19/USA/CA-CDC-4698/2020|EPI ISL 535675|B.1|USA|2020-06-04	North America|hCoV-19/USA/FL-BPHL-1381/2020|EPI ISL 541318|B.1.3|USA|2020-07-21	0.0004702658	North America
North America|hCoV-19/USA/WA-S1959/2020|EPI ISL 497387|B.1|USA|2020-06-04	North America|hCoV-19/USA/FL-BPHL-1381/2020|EPI ISL 541318|B.1.3|USA|2020-07-21	0.0002686620	North America
North America|hCoV-19/USA/TX-HMH-2706/2020|EPI ISL 545492|B.1.370|USA|2020-06-04	North America|hCoV-19/USA/FL-BPHL-1381/2020|EPI ISL 541318|B.1.3|USA|2020-07-21	0.0003694156	North America
North America|hCoV-19/USA/CA-CDC-4703/2020|EPI ISL 535680|B.1.5|USA|2020-06-04	North America|hCoV-19/USA/FL-BPHL-1381/2020|EPI ISL 541318|B.1.3|USA|2020-07-21	0.0004366665	North America
North America|hCoV-19/USA/CA-CDC-4713/2020|EPI ISL 535689|B.1|USA|2020-06-04	North America|hCoV-19/USA/FL-BPHL-1381/2020|EPI ISL 541318|B.1.3|USA|2020-07-21	0.0004030378	North America
North America|hCoV-19/USA/TX-HMH-2739/2020|EPI ISL 545518|B.1|USA|2020-06-05	North America|hCoV-19/USA/FL-BPHL-1381/2020|EPI ISL 541318|B.1.3|USA|2020-07-21	0.0002686702	North America
North America|hCoV-19/USA/MD-MDH-0187/2020|EPI ISL 538271|B.1|USA|2020-06-05	North America|hCoV-19/USA/FL-BPHL-1381/2020|EPI ISL 541318|B.1.3|USA|2020-07-21	0.0003694669	North America
North America|hCoV-19/USA/TX-HMH-2732/2020|EPI ISL 545511|B.1.370|USA|2020-06-05	North America|hCoV-19/USA/FL-BPHL-1381/2020|EPI ISL 541318|B.1.3|USA|2020-07-21	0.0003694156	North America
North America|hCoV-19/USA/WA-S2027/2020|EPI ISL 497455|B.1.5|USA|2020-06-05	North America|hCoV-19/USA/FL-BPHL-1381/2020|EPI ISL 541318|B.1.3|USA|2020-07-21	0.0005038663	North America
North America|hCoV-19/USA/WA-UW-10447/2020|EPI ISL 570310|B.1|USA|2020-06-05	North America|hCoV-19/USA/FL-BPHL-1381/2020|EPI ISL 541318|B.1.3|USA|2020-07-21	0.0003694610	North America
North America|hCoV-19/USA/TX-HMH-2691/2020|EPI ISL 545479|B.1.1|USA|2020-06-06	North America|hCoV-19/USA/FL-BPHL-1381/2020|EPI ISL 541318|B.1.3|USA|2020-07-21	0.0004367000	North America
North America|hCoV-19/USA/TX-HMH-2578/2020|EPI ISL 545401|B.1.1|USA|2020-06-06	North America|hCoV-19/USA/FL-BPHL-1381/2020|EPI ISL 541318|B.1.3|USA|2020-07-21	0.0003694721	North America
North America|hCoV-19/USA/WI-UW-462/2020|EPI ISL 484837|B.1|USA|2020-06-06	North America|hCoV-19/USA/FL-BPHL-1381/2020|EPI ISL 541318|B.1.3|USA|2020-07-21	0.0002686496	North America
North America|hCoV-19/USA/TX-HMH-2575/2020|EPI ISL 545398|B.1.370|USA|2020-06-06	North America|hCoV-19/USA/FL-BPHL-1381/2020|EPI ISL 541318|B.1.3|USA|2020-07-21	0.0004366199	North America
North America|hCoV-19/USA/CA-UCLA-34/2020|EPI ISL 537567|B.1|USA|2020-06-06	North America|hCoV-19/USA/FL-BPHL-1381/2020|EPI ISL 541318|B.1.3|USA|2020-07-21	0.0002688370	North America
North America|hCoV-19/USA/TX-HMH-2841/2020|EPI ISL 543812|B.1.361|USA|2020-06-07	North America|hCoV-19/USA/FL-BPHL-1381/2020|EPI ISL 541318|B.1.3|USA|2020-07-21	0.0003022740	North America
North America|hCoV-19/USA/TX-HMH-2517/2020|EPI ISL 545353|B.1.3|USA|2020-06-07	North America|hCoV-19/USA/FL-BPHL-1381/2020|EPI ISL 541318|B.1.3|USA|2020-07-21	0.0004030565	North America
North America|hCoV-19/USA/TX-HMH-2828/2020|EPI ISL 543802|B.1.3|USA|2020-06-07	North America|hCoV-19/USA/FL-BPHL-1381/2020|EPI ISL 541318|B.1.3|USA|2020-07-21	0.0005039597	North America
North America|hCoV-19/USA/MD-MDH-0196/2020|EPI ISL 560809|B.1|USA|2020-06-07	North America|hCoV-19/USA/FL-BPHL-1381/2020|EPI ISL 541318|B.1.3|USA|2020-07-21	0.0002686578	North America
North America|hCoV-19/USA/MD-MDH-0195/2020|EPI ISL 560808|B.1|USA|2020-06-07	North America|hCoV-19/USA/FL-BPHL-1381/2020|EPI ISL 541318|B.1.3|USA|2020-07-21	0.0003022509	North America
North America|hCoV-19/USA/WA-S2143/2020|EPI ISL 497571|B.1|USA|2020-06-08	North America|hCoV-19/USA/FL-BPHL-1381/2020|EPI ISL 541318|B.1.3|USA|2020-07-21	0.0003358459	North America
North America|hCoV-19/USA/TX-HMH-2839/2020|EPI ISL 543810|B.1.1|USA|2020-06-08	North America|hCoV-19/USA/FL-BPHL-1381/2020|EPI ISL 541318|B.1.3|USA|2020-07-21	0.0006384494	North America
North America|hCoV-19/USA/TX-HMH-2802/2020|EPI ISL 545565|B.1|USA|2020-06-08	North America|hCoV-19/USA/FL-BPHL-1381/2020|EPI ISL 541318|B.1.3|USA|2020-07-21	0.0003694439	North America
North America|hCoV-19/USA/TX-HMH-2792/2020|EPI ISL 545557|B.1.370|USA|2020-06-08	North America|hCoV-19/USA/FL-BPHL-1381/2020|EPI ISL 541318|B.1.3|USA|2020-07-21	0.0006046859	North America
North America|hCoV-19/USA/MN-CDC-6286/2020|EPI ISL 527693|B.1|USA|2020-06-09	North America|hCoV-19/USA/FL-BPHL-1381/2020|EPI ISL 541318|B.1.3|USA|2020-07-21	0.0002350637	North America
North America|hCoV-19/USA/TX-HMH-2926/2020|EPI ISL 543868|B.1.315|USA|2020-06-09	North America|hCoV-19/USA/FL-BPHL-1381/2020|EPI ISL 541318|B.1.3|USA|2020-07-21	0.0002686702	North America
North America|hCoV-19/USA/OR-OHSU-0456/2020|EPI ISL 525813|B.1.5|USA|2020-06-09	North America|hCoV-19/USA/FL-BPHL-1381/2020|EPI ISL 541318|B.1.3|USA|2020-07-21	0.0003358513	North America
North America|hCoV-19/Canada/ON-UHTC 0151/2020|EPI ISL 526284|B.1|Canada|2020-06-09	North America|hCoV-19/USA/FL-BPHL-1381/2020|EPI ISL 541318|B.1.3|USA|2020-07-21	0.0004030565	North America
North America|hCoV-19/USA/WA-S2269/2020|EPI ISL 497697|B.1.124|USA|2020-06-09	North America|hCoV-19/USA/FL-BPHL-1381/2020|EPI ISL 541318|B.1.3|USA|2020-07-21	0.0004366129	North America
North America|hCoV-19/USA/CA-IGI-0083/2020|EPI ISL 511837|B.1|USA|2020-06-10	North America|hCoV-19/USA/FL-BPHL-1381/2020|EPI ISL 541318|B.1.3|USA|2020-07-21	0.0003022509	North America
North America|hCoV-19/USA/VA-DCLS-1076/2020|EPI ISL 528674|B.1|USA|2020-06-10	North America|hCoV-19/USA/FL-BPHL-1381/2020|EPI ISL 541318|B.1.3|USA|2020-07-21	0.0004031597	North America
North America|hCoV-19/USA/WA-UW-10696/2020|EPI ISL 570352|B.1|USA|2020-06-10	North America|hCoV-19/USA/FL-BPHL-1381/2020|EPI ISL 541318|B.1.3|USA|2020-07-21	0.0004366603	North America
North America|hCoV-19/USA/TX-HMH-3073/2020|EPI ISL 543977|B.1|USA|2020-06-10	North America|hCoV-19/USA/FL-BPHL-1381/2020|EPI ISL 541318|B.1.3|USA|2020-07-21	0.0003694551	North America
North America|hCoV-19/USA/CA-IGI-0054/2020|EPI ISL 511809|B.1|USA|2020-06-11	North America|hCoV-19/USA/FL-BPHL-1381/2020|EPI ISL 541318|B.1.3|USA|2020-07-21	0.0003358566	North America
North America|hCoV-19/USA/TX-HMH-3169/2020|EPI ISL 544045|B.1.361|USA|2020-06-11	North America|hCoV-19/USA/FL-BPHL-1381/2020|EPI ISL 541318|B.1.3|USA|2020-07-21	0.0003022789	North America
North America|hCoV-19/USA/TX-HMH-3279/2020|EPI ISL 544097|B.1.1|USA|2020-06-11	North America|hCoV-19/USA/FL-BPHL-1381/2020|EPI ISL 541318|B.1.3|USA|2020-07-21	0.0004030873	North America
North America|hCoV-19/USA/TX-HMH-3124/2020|EPI ISL 544010|B.1.3|USA|2020-06-11	North America|hCoV-19/USA/FL-BPHL-1381/2020|EPI ISL 541318|B.1.3|USA|2020-07-21	0.0003022461	North America
North America|hCoV-19/USA/TX-HMH-3176/2020|EPI ISL 544051|B.1.1|USA|2020-06-11	North America|hCoV-19/USA/FL-BPHL-1381/2020|EPI ISL 541318|B.1.3|USA|2020-07-21	0.0004030687	North America
North America|hCoV-19/USA/TX-HMH-3220/2020|EPI ISL 544088|B.1.361|USA|2020-06-12	North America|hCoV-19/USA/FL-BPHL-1381/2020|EPI ISL 541318|B.1.3|USA|2020-07-21	0.0003358824	North America
North America|hCoV-19/USA/TX-HMH-3442/2020|EPI ISL 544197|B.1.370|USA|2020-06-12	North America|hCoV-19/USA/FL-BPHL-1381/2020|EPI ISL 541318|B.1.3|USA|2020-07-21	0.0004366331	North America
North America|hCoV-19/USA/TX-HMH-3827/2020|EPI ISL 543231|B.1.370|USA|2020-06-12	North America|hCoV-19/USA/FL-BPHL-1381/2020|EPI ISL 541318|B.1.3|USA|2020-07-21	0.0004366199	North America
North America|hCoV-19/Costa Rica/INC-0056/2020|EPI ISL 512662|B.1.1|Costa Rica|2020-06-12	North America|hCoV-19/USA/FL-BPHL-1381/2020|EPI ISL 541318|B.1.3|USA|2020-07-21	0.0005711764	North America
North America|hCoV-19/USA/TX-HMH-3228/2020|EPI ISL 544095|B.1.3|USA|2020-06-13	North America|hCoV-19/USA/FL-BPHL-1381/2020|EPI ISL 541318|B.1.3|USA|2020-07-21	0.0005039516	North America
North America|hCoV-19/USA/TX-HMH-3420/2020|EPI ISL 544179|B.1.1|USA|2020-06-13	North America|hCoV-19/USA/FL-BPHL-1381/2020|EPI ISL 541318|B.1.3|USA|2020-07-21	0.0004030873	North America
North America|hCoV-19/USA/TX-HMH-3428/2020|EPI ISL 544185|B.1|USA|2020-06-13	North America|hCoV-19/USA/FL-BPHL-1381/2020|EPI ISL 541318|B.1.3|USA|2020-07-21	0.0003694610	North America
North America|hCoV-19/USA/TX-HMH-3211/2020|EPI ISL 544079|B.1.370|USA|2020-06-13	North America|hCoV-19/USA/FL-BPHL-1381/2020|EPI ISL 541318|B.1.3|USA|2020-07-21	0.0004702590	North America
North America|hCoV-19/USA/TX-HMH-3229/2020|EPI ISL 544096|B.1.1|USA|2020-06-13	North America|hCoV-19/USA/FL-BPHL-1381/2020|EPI ISL 541318|B.1.3|USA|2020-07-21	0.0005375094	North America
North America|hCoV-19/USA/TX-HMH-3370/2020|EPI ISL 544154|B.1|USA|2020-06-14	North America|hCoV-19/USA/FL-BPHL-1381/2020|EPI ISL 541318|B.1.3|USA|2020-07-21	0.0002014791	North America
North America|hCoV-19/USA/TX-HMH-3412/2020|EPI ISL 544172|B.1.361|USA|2020-06-14	North America|hCoV-19/USA/FL-BPHL-1381/2020|EPI ISL 541318|B.1.3|USA|2020-07-21	0.0003358824	North America
North America|hCoV-19/USA/TX-HMH-3546/2020|EPI ISL 543009|B.1.370|USA|2020-06-14	North America|hCoV-19/USA/FL-BPHL-1381/2020|EPI ISL 541318|B.1.3|USA|2020-07-21	0.0003694156	North America
North America|hCoV-19/USA/TX-HMH-3402/2020|EPI ISL 544162|B.1.370|USA|2020-06-14	North America|hCoV-19/USA/FL-BPHL-1381/2020|EPI ISL 541318|B.1.3|USA|2020-07-21	0.0004366533	North America
North America|hCoV-19/USA/WI-GMF-06563/2020|EPI ISL 489905|B.1.3|USA|2020-06-15	North America|hCoV-19/USA/FL-BPHL-1381/2020|EPI ISL 541318|B.1.3|USA|2020-07-21	0.0003022740	North America
North America|hCoV-19/USA/TX-HMH-3570/2020|EPI ISL 543030|B.1.1|USA|2020-06-15	North America|hCoV-19/USA/FL-BPHL-1381/2020|EPI ISL 541318|B.1.3|USA|2020-07-21	0.0005374683	North America
North America|hCoV-19/USA/CA-IGI-0066/2020|EPI ISL 511862|B.1.1|USA|2020-06-15	North America|hCoV-19/USA/FL-BPHL-1381/2020|EPI ISL 541318|B.1.3|USA|2020-07-21	0.0005042501	North America
North America|hCoV-19/USA/CA-CDC-4719/2020|EPI ISL 535694|B.1|USA|2020-06-15	North America|hCoV-19/USA/FL-BPHL-1381/2020|EPI ISL 541318|B.1.3|USA|2020-07-21	0.0004702657	North America
North America|hCoV-19/USA/WA-UW-11728/2020|EPI ISL 570464|B.1.247|USA|2020-06-16	North America|hCoV-19/USA/FL-BPHL-1381/2020|EPI ISL 541318|B.1.3|USA|2020-07-21	0.0005711245	North America
North America|hCoV-19/USA/WA-S2450/2020|EPI ISL 497082|B.1.1|USA|2020-06-16	North America|hCoV-19/USA/FL-BPHL-1381/2020|EPI ISL 541318|B.1.3|USA|2020-07-21	0.0004366596	North America
North America|hCoV-19/USA/CA-CDC-4730/2020|EPI ISL 535701|B.1|USA|2020-06-16	North America|hCoV-19/USA/FL-BPHL-1381/2020|EPI ISL 541318|B.1.3|USA|2020-07-21	0.0004702297	North America
North America|hCoV-19/USA/MN-MDH-1646/2020|EPI ISL 539840|B.1.370|USA|2020-06-16	North America|hCoV-19/USA/FL-BPHL-1381/2020|EPI ISL 541318|B.1.3|USA|2020-07-21	0.0004030565	North America
North America|hCoV-19/USA/TX-HMH-3918/2020|EPI ISL 543280|B.1.1|USA|2020-06-16	North America|hCoV-19/USA/FL-BPHL-1381/2020|EPI ISL 541318|B.1.3|USA|2020-07-21	0.0005711245	North America
North America|hCoV-19/USA/TX-HMH-4390/2020|EPI ISL 543583|B.1.1|USA|2020-06-17	North America|hCoV-19/USA/FL-BPHL-1381/2020|EPI ISL 541318|B.1.3|USA|2020-07-21	0.0005374932	North America
North America|hCoV-19/USA/TX-HMH-4423/2020|EPI ISL 543607|B.1.370|USA|2020-06-17	North America|hCoV-19/USA/FL-BPHL-1381/2020|EPI ISL 541318|B.1.3|USA|2020-07-21	0.0005038744	North America
North America|hCoV-19/USA/WA-S2555/2020|EPI ISL 497187|B.1|USA|2020-06-17	North America|hCoV-19/USA/FL-BPHL-1381/2020|EPI ISL 541318|B.1.3|USA|2020-07-21	0.0002350637	North America
North America|hCoV-19/USA/TX-HMH-3855/2020|EPI ISL 543256|B.1.1|USA|2020-06-17	North America|hCoV-19/USA/FL-BPHL-1381/2020|EPI ISL 541318|B.1.3|USA|2020-07-21	0.0005039049	North America
North America|hCoV-19/USA/TX-HMH-4296/2020|EPI ISL 543506|B.1.3|USA|2020-06-18	North America|hCoV-19/USA/FL-BPHL-1381/2020|EPI ISL 541318|B.1.3|USA|2020-07-21	0.0005711773	North America
North America|hCoV-19/USA/TX-HMH-4320/2020|EPI ISL 543529|B.1|USA|2020-06-18	North America|hCoV-19/USA/FL-BPHL-1381/2020|EPI ISL 541318|B.1.3|USA|2020-07-21	0.0004030378	North America
North America|hCoV-19/USA/WA-S2578/2020|EPI ISL 497210|B.1.124|USA|2020-06-18	North America|hCoV-19/USA/FL-BPHL-1381/2020|EPI ISL 541318|B.1.3|USA|2020-07-21	0.0005038278	North America
North America|hCoV-19/USA/TX-HMH-4185/2020|EPI ISL 543420|B.1.1|USA|2020-06-18	North America|hCoV-19/USA/FL-BPHL-1381/2020|EPI ISL 541318|B.1.3|USA|2020-07-21	0.0005375181	North America
North America|hCoV-19/USA/CA-ALSR-1102-SAN/2020|EPI ISL 483528|B.1|USA|2020-06-18	North America|hCoV-19/USA/FL-BPHL-1381/2020|EPI ISL 541318|B.1.3|USA|2020-07-21	0.0006719518	North America
North America|hCoV-19/Mexico/COA-InDRE 40/2020|EPI ISL 516620|B.1.1|Mexico|2020-06-19	North America|hCoV-19/USA/FL-BPHL-1381/2020|EPI ISL 541318|B.1.3|USA|2020-07-21	0.0005374932	North America
North America|hCoV-19/USA/MO-WUSTL046/2020|EPI ISL 493075|B.1|USA|2020-06-19	North America|hCoV-19/USA/FL-BPHL-1381/2020|EPI ISL 541318|B.1.3|USA|2020-07-21	0.0004030564	North America
North America|hCoV-19/Canada/ON-UHTC-0270/2020|EPI ISL 570002|B.1.36|Canada|2020-06-19	North America|hCoV-19/USA/FL-BPHL-1381/2020|EPI ISL 541318|B.1.3|USA|2020-07-21	0.0007054554	North America
North America|hCoV-19/USA/SC-DHEC-0586/2020|EPI ISL 529095|B.1.3|USA|2020-06-19	North America|hCoV-19/USA/FL-BPHL-1381/2020|EPI ISL 541318|B.1.3|USA|2020-07-21	0.0003358459	North America
North America|hCoV-19/USA/TX-HMH-4839/2020|EPI ISL 544367|B.1.265|USA|2020-06-20	North America|hCoV-19/USA/FL-BPHL-1381/2020|EPI ISL 541318|B.1.3|USA|2020-07-21	0.0004366735	North America
North America|hCoV-19/USA/WA-UW-11290/2020|EPI ISL 570390|B.1.1|USA|2020-06-20	North America|hCoV-19/USA/FL-BPHL-1381/2020|EPI ISL 541318|B.1.3|USA|2020-07-21	0.0004702657	North America
North America|hCoV-19/USA/WA-S2711/2020|EPI ISL 525701|B.1|USA|2020-06-20	North America|hCoV-19/USA/FL-BPHL-1381/2020|EPI ISL 541318|B.1.3|USA|2020-07-21	0.0004030256	North America
North America|hCoV-19/USA/VA-DCLS-1110/2020|EPI ISL 529913|B.1.370|USA|2020-06-20	North America|hCoV-19/USA/FL-BPHL-1381/2020|EPI ISL 541318|B.1.3|USA|2020-07-21	0.0003694268	North America
North America|hCoV-19/USA/TX-HMH-5076/2020|EPI ISL 544506|B.1.361|USA|2020-06-20	North America|hCoV-19/USA/FL-BPHL-1381/2020|EPI ISL 541318|B.1.3|USA|2020-07-21	0.0004702800	North America
North America|hCoV-19/USA/TX-HMH-4678/2020|EPI ISL 544249|B.1.1|USA|2020-06-21	North America|hCoV-19/USA/FL-BPHL-1381/2020|EPI ISL 541318|B.1.3|USA|2020-07-21	0.0004030873	North America
North America|hCoV-19/USA/TX-HMH-4844/2020|EPI ISL 544370|B.1.361|USA|2020-06-21	North America|hCoV-19/USA/FL-BPHL-1381/2020|EPI ISL 541318|B.1.3|USA|2020-07-21	0.0003022740	North America
North America|hCoV-19/USA/TX-HMH-4615/2020|EPI ISL 543756|B.1.370|USA|2020-06-21	North America|hCoV-19/USA/FL-BPHL-1381/2020|EPI ISL 541318|B.1.3|USA|2020-07-21	0.0003694781	North America
North America|hCoV-19/USA/CA-ALSR-1045-SAN/2020|EPI ISL 483481|B.1|USA|2020-06-21	North America|hCoV-19/USA/FL-BPHL-1381/2020|EPI ISL 541318|B.1.3|USA|2020-07-21	0.0005375266	North America
North America|hCoV-19/USA/WA-UW-11562/2020|EPI ISL 570437|B.1.1|USA|2020-06-22	North America|hCoV-19/USA/FL-BPHL-1381/2020|EPI ISL 541318|B.1.3|USA|2020-07-21	0.0004030686	North America
North America|hCoV-19/USA/WA-UW-11350/2020|EPI ISL 570400|B.1.1|USA|2020-06-22	North America|hCoV-19/USA/FL-BPHL-1381/2020|EPI ISL 541318|B.1.3|USA|2020-07-21	0.0004702657	North America
North America|hCoV-19/USA/TX-HMH-4865/2020|EPI ISL 544387|B.1.3|USA|2020-06-22	North America|hCoV-19/USA/FL-BPHL-1381/2020|EPI ISL 541318|B.1.3|USA|2020-07-21	0.0005711773	North America
North America|hCoV-19/USA/TX-HMH-4875/2020|EPI ISL 544394|B.1|USA|2020-06-22	North America|hCoV-19/USA/FL-BPHL-1381/2020|EPI ISL 541318|B.1.3|USA|2020-07-21	0.0003694439	North America
North America|hCoV-19/USA/WI-UW-585/2020|EPI ISL 484960|B.1.3|USA|2020-06-22	North America|hCoV-19/USA/FL-BPHL-1381/2020|EPI ISL 541318|B.1.3|USA|2020-07-21	0.0003358459	North America
North America|hCoV-19/USA/VA-DCLS-1189/2020|EPI ISL 529936|B.1|USA|2020-06-23	North America|hCoV-19/USA/FL-BPHL-1381/2020|EPI ISL 541318|B.1.3|USA|2020-07-21	0.0003694327	North America
North America|hCoV-19/USA/WA-UW-11472/2020|EPI ISL 570415|B.1.370|USA|2020-06-23	North America|hCoV-19/USA/FL-BPHL-1381/2020|EPI ISL 541318|B.1.3|USA|2020-07-21	0.0006046579	North America
North America|hCoV-19/USA/FL-BPHL-0754/2020|EPI ISL 512560|B.1.3|USA|2020-06-23	North America|hCoV-19/USA/FL-BPHL-1381/2020|EPI ISL 541318|B.1.3|USA|2020-07-21	0.0001007304	North America
North America|hCoV-19/USA/CA-ALSR-1086-SAN/2020|EPI ISL 483513|B.1|USA|2020-06-23	North America|hCoV-19/USA/FL-BPHL-1381/2020|EPI ISL 541318|B.1.3|USA|2020-07-21	0.0003694551	North America
North America|hCoV-19/USA/TX-HMH-5091/2020|EPI ISL 544518|B.1.361|USA|2020-06-24	North America|hCoV-19/USA/FL-BPHL-1381/2020|EPI ISL 541318|B.1.3|USA|2020-07-21	0.0003694609	North America
North America|hCoV-19/USA/TX-HMH-5520/2020|EPI ISL 544841|B.1.370|USA|2020-06-24	North America|hCoV-19/USA/FL-BPHL-1381/2020|EPI ISL 541318|B.1.3|USA|2020-07-21	0.0004702658	North America
North America|hCoV-19/USA/WA-UW-12027/2020|EPI ISL 501106|B.1|USA|2020-06-24	North America|hCoV-19/USA/FL-BPHL-1381/2020|EPI ISL 541318|B.1.3|USA|2020-07-21	0.0003022461	North America
North America|hCoV-19/USA/TX-HMH-5036/2020|EPI ISL 544476|B.1|USA|2020-06-24	North America|hCoV-19/USA/FL-BPHL-1381/2020|EPI ISL 541318|B.1.3|USA|2020-07-21	0.0003694610	North America
North America|hCoV-19/USA/WI-GMF-07816/2020|EPI ISL 489925|B.1.3|USA|2020-06-24	North America|hCoV-19/USA/FL-BPHL-1381/2020|EPI ISL 541318|B.1.3|USA|2020-07-21	0.0003358668	North America
North America|hCoV-19/USA/TX-HMH-5418/2020|EPI ISL 544762|B.1.3|USA|2020-06-25	North America|hCoV-19/USA/FL-BPHL-1381/2020|EPI ISL 541318|B.1.3|USA|2020-07-21	0.0005039363	North America
North America|hCoV-19/USA/TX-HMH-5356/2020|EPI ISL 544711|B.1.3|USA|2020-06-25	North America|hCoV-19/USA/FL-BPHL-1381/2020|EPI ISL 541318|B.1.3|USA|2020-07-21	0.0005375678	North America
North America|hCoV-19/USA/WA-UW-11903/2020|EPI ISL 570476|B.1.3|USA|2020-06-25	North America|hCoV-19/USA/FL-BPHL-1381/2020|EPI ISL 541318|B.1.3|USA|2020-07-21	0.0000335739	North America
North America|hCoV-19/USA/MN-MDH-1405/2020|EPI ISL 514624|B.1.3|USA|2020-06-25	North America|hCoV-19/USA/FL-BPHL-1381/2020|EPI ISL 541318|B.1.3|USA|2020-07-21	0.0003358824	North America
North America|hCoV-19/USA/TX-HMH-6803/2020|EPI ISL 546253|B.1|USA|2020-06-25	North America|hCoV-19/USA/FL-BPHL-1381/2020|EPI ISL 541318|B.1.3|USA|2020-07-21	0.0003694498	North America
North America|hCoV-19/USA/SC-DHEC-0929/2020|EPI ISL 538420|B.1|USA|2020-06-26	North America|hCoV-19/USA/FL-BPHL-1381/2020|EPI ISL 541318|B.1.3|USA|2020-07-21	0.0004366533	North America
North America|hCoV-19/USA/IL-UW-670/2020|EPI ISL 491311|B.1.3|USA|2020-06-26	North America|hCoV-19/USA/FL-BPHL-1381/2020|EPI ISL 541318|B.1.3|USA|2020-07-21	0.0001343140	North America
North America|hCoV-19/USA/SC-DHEC-0863/2020|EPI ISL 538399|B.1.3|USA|2020-06-26	North America|hCoV-19/USA/FL-BPHL-1381/2020|EPI ISL 541318|B.1.3|USA|2020-07-21	0.0003358615	North America
North America|hCoV-19/USA/WI-GMF-07962/2020|EPI ISL 489926|B.1.3|USA|2020-06-26	North America|hCoV-19/USA/FL-BPHL-1381/2020|EPI ISL 541318|B.1.3|USA|2020-07-21	0.0003358668	North America
North America|hCoV-19/USA/TX-HMH-5541/2020|EPI ISL 544850|B.1.1|USA|2020-06-26	North America|hCoV-19/USA/FL-BPHL-1381/2020|EPI ISL 541318|B.1.3|USA|2020-07-21	0.0006383403	North America
North America|hCoV-19/USA/TX-HMH-6526/2020|EPI ISL 546059|B.1.361|USA|2020-06-27	North America|hCoV-19/USA/FL-BPHL-1381/2020|EPI ISL 541318|B.1.3|USA|2020-07-21	0.0003694609	North America
North America|hCoV-19/USA/TX-HMH-6900/2020|EPI ISL 546335|B.1|USA|2020-06-27	North America|hCoV-19/USA/FL-BPHL-1381/2020|EPI ISL 541318|B.1.3|USA|2020-07-21	0.0003694327	North America
North America|hCoV-19/USA/FL-BPHL-1480/2020|EPI ISL 549262|B.1.3|USA|2020-06-27	North America|hCoV-19/USA/FL-BPHL-1381/2020|EPI ISL 541318|B.1.3|USA|2020-07-21	0.0000671522	North America
North America|hCoV-19/USA/TX-HMH-6500/2020|EPI ISL 546040|B.1.1|USA|2020-06-27	North America|hCoV-19/USA/FL-BPHL-1381/2020|EPI ISL 541318|B.1.3|USA|2020-07-21	0.0005038897	North America
North America|hCoV-19/USA/WA-UW-12626/2020|EPI ISL 570879|B.1.1|USA|2020-06-27	North America|hCoV-19/USA/FL-BPHL-1381/2020|EPI ISL 541318|B.1.3|USA|2020-07-21	0.0004702657	North America
North America|hCoV-19/USA/TX-HMH-6963/2020|EPI ISL 546390|B.1|USA|2020-06-28	North America|hCoV-19/USA/FL-BPHL-1381/2020|EPI ISL 541318|B.1.3|USA|2020-07-21	0.0003358770	North America
North America|hCoV-19/USA/TX-HMH-7019/2020|EPI ISL 546438|B.1.361|USA|2020-06-28	North America|hCoV-19/USA/FL-BPHL-1381/2020|EPI ISL 541318|B.1.3|USA|2020-07-21	0.0003358668	North America
North America|hCoV-19/USA/TX-HMH-7081/2020|EPI ISL 546488|B.1.1|USA|2020-06-28	North America|hCoV-19/USA/FL-BPHL-1381/2020|EPI ISL 541318|B.1.3|USA|2020-07-21	0.0004030686	North America
North America|hCoV-19/USA/TX-HMH-6975/2020|EPI ISL 546400|B.1.370|USA|2020-06-28	North America|hCoV-19/USA/FL-BPHL-1381/2020|EPI ISL 541318|B.1.3|USA|2020-07-21	0.0005374855	North America
North America|hCoV-19/USA/TX-HMH-6010/2020|EPI ISL 547166|B.1.370|USA|2020-06-28	North America|hCoV-19/USA/FL-BPHL-1381/2020|EPI ISL 541318|B.1.3|USA|2020-07-21	0.0004030069	North America
North America|hCoV-19/USA/TX-HMH-5375/2020|EPI ISL 544727|B.1|USA|2020-06-29	North America|hCoV-19/USA/FL-BPHL-1381/2020|EPI ISL 541318|B.1.3|USA|2020-07-21	0.0003694380	North America
North America|hCoV-19/USA/TX-HMH-5499/2020|EPI ISL 544822|B.1.361|USA|2020-06-29	North America|hCoV-19/USA/FL-BPHL-1381/2020|EPI ISL 541318|B.1.3|USA|2020-07-21	0.0003358770	North America
North America|hCoV-19/USA/TX-HMH-7207/2020|EPI ISL 546598|B.1.361|USA|2020-06-29	North America|hCoV-19/USA/FL-BPHL-1381/2020|EPI ISL 541318|B.1.3|USA|2020-07-21	0.0003694609	North America
North America|hCoV-19/USA/GA-CDC-5095/2020|EPI ISL 566085|B.1|USA|2020-06-29	North America|hCoV-19/USA/FL-BPHL-1381/2020|EPI ISL 541318|B.1.3|USA|2020-07-21	0.0005038897	North America
North America|hCoV-19/USA/TX-HMH-7342/2020|EPI ISL 546689|B.1.370|USA|2020-06-29	North America|hCoV-19/USA/FL-BPHL-1381/2020|EPI ISL 541318|B.1.3|USA|2020-07-21	0.0004702515	North America
North America|hCoV-19/USA/WA-UW-13047/2020|EPI ISL 570844|B.1.1|USA|2020-06-30	North America|hCoV-19/USA/FL-BPHL-1381/2020|EPI ISL 541318|B.1.3|USA|2020-07-21	0.0004703093	North America
North America|hCoV-19/USA/FL-BPHL-0913/2020|EPI ISL 517803|B.1|USA|2020-06-30	North America|hCoV-19/USA/FL-BPHL-1381/2020|EPI ISL 541318|B.1.3|USA|2020-07-21	0.0002686577	North America
North America|hCoV-19/USA/FL-AG7J/2020|EPI ISL 513285|B.1|USA|2020-06-30	North America|hCoV-19/USA/FL-BPHL-1381/2020|EPI ISL 541318|B.1.3|USA|2020-07-21	0.0004365997	North America
North America|hCoV-19/USA/TX-HMH-5916/2020|EPI ISL 547106|B.1.1|USA|2020-06-30	North America|hCoV-19/USA/FL-BPHL-1381/2020|EPI ISL 541318|B.1.3|USA|2020-07-21	0.0004030687	North America
North America|hCoV-19/USA/TX-HMH-6037/2020|EPI ISL 547183|B.1.1|USA|2020-06-30	North America|hCoV-19/USA/FL-BPHL-1381/2020|EPI ISL 541318|B.1.3|USA|2020-07-21	0.0004367069	North America
North America|hCoV-19/USA/WI-GMF-08700/2020|EPI ISL 489934|B.1.3|USA|2020-07-01	North America|hCoV-19/USA/FL-BPHL-1381/2020|EPI ISL 541318|B.1.3|USA|2020-07-21	0.0003358668	North America
North America|hCoV-19/USA/TX-HMH-8040/2020|EPI ISL 545811|B.1|USA|2020-07-01	North America|hCoV-19/USA/FL-BPHL-1381/2020|EPI ISL 541318|B.1.3|USA|2020-07-21	0.0004030442	North America
North America|hCoV-19/USA/IA-GMF-08792/2020|EPI ISL 489897|B.1|USA|2020-07-01	North America|hCoV-19/USA/FL-BPHL-1381/2020|EPI ISL 541318|B.1.3|USA|2020-07-21	0.0005375266	North America
North America|hCoV-19/USA/TX-HMH-7985/2020|EPI ISL 545766|B.1|USA|2020-07-01	North America|hCoV-19/USA/FL-BPHL-1381/2020|EPI ISL 541318|B.1.3|USA|2020-07-21	0.0004702657	North America
North America|hCoV-19/USA/WI-UW-721/2020|EPI ISL 491396|B.1|USA|2020-07-01	North America|hCoV-19/USA/FL-BPHL-1381/2020|EPI ISL 541318|B.1.3|USA|2020-07-21	0.0005040712	North America
North America|hCoV-19/USA/GA-CDC-5127/2020|EPI ISL 566107|B.1|USA|2020-07-02	North America|hCoV-19/USA/FL-BPHL-1381/2020|EPI ISL 541318|B.1.3|USA|2020-07-21	0.0004702875	North America
North America|hCoV-19/USA/CA-IGI-0206/2020|EPI ISL 569933|B.1.1|USA|2020-07-02	North America|hCoV-19/USA/FL-BPHL-1381/2020|EPI ISL 541318|B.1.3|USA|2020-07-21	0.0005375506	North America
North America|hCoV-19/USA/GA-CDC-5126/2020|EPI ISL 566106|B.1|USA|2020-07-02	North America|hCoV-19/USA/FL-BPHL-1381/2020|EPI ISL 541318|B.1.3|USA|2020-07-21	0.0005039130	North America
North America|hCoV-19/USA/WA-S2718/2020|EPI ISL 525708|B.1.1|USA|2020-07-02	North America|hCoV-19/USA/FL-BPHL-1381/2020|EPI ISL 541318|B.1.3|USA|2020-07-21	0.0004366797	North America
North America|hCoV-19/USA/TX-HMH-6215/2020|EPI ISL 547318|B.1.3|USA|2020-07-02	North America|hCoV-19/USA/FL-BPHL-1381/2020|EPI ISL 541318|B.1.3|USA|2020-07-21	0.0005711773	North America
North America|hCoV-19/USA/VA-DCLS-0737/2020|EPI ISL 526858|B.1.3|USA|2020-07-03	North America|hCoV-19/USA/FL-BPHL-1381/2020|EPI ISL 541318|B.1.3|USA|2020-07-21	0.0004367106	North America
North America|hCoV-19/USA/VA-DCLS-0738/2020|EPI ISL 526859|B.1.3|USA|2020-07-03	North America|hCoV-19/USA/FL-BPHL-1381/2020|EPI ISL 541318|B.1.3|USA|2020-07-21	0.0004366533	North America
North America|hCoV-19/USA/SC-20-1385-T10/2020|EPI ISL 516755|B.1.370|USA|2020-07-03	North America|hCoV-19/USA/FL-BPHL-1381/2020|EPI ISL 541318|B.1.3|USA|2020-07-21	0.0003358411	North America
North America|hCoV-19/USA/WA-UW-13299/2020|EPI ISL 570963|B.1|USA|2020-07-03	North America|hCoV-19/USA/FL-BPHL-1381/2020|EPI ISL 541318|B.1.3|USA|2020-07-21	0.0003358513	North America
North America|hCoV-19/USA/TX-HMH-8031/2020|EPI ISL 545803|B.1.370|USA|2020-07-03	North America|hCoV-19/USA/FL-BPHL-1381/2020|EPI ISL 541318|B.1.3|USA|2020-07-21	0.0004030192	North America
North America|hCoV-19/USA/TX-HMH-6387/2020|EPI ISL 545960|B.1.361|USA|2020-07-04	North America|hCoV-19/USA/FL-BPHL-1381/2020|EPI ISL 541318|B.1.3|USA|2020-07-21	0.0003358668	North America
North America|hCoV-19/USA/WI-GMF-09171/2020|EPI ISL 489942|B.1.3|USA|2020-07-04	North America|hCoV-19/USA/FL-BPHL-1381/2020|EPI ISL 541318|B.1.3|USA|2020-07-21	0.0003694610	North America
North America|hCoV-19/USA/MD-MDH-0127/2020|EPI ISL 524892|B.1|USA|2020-07-04	North America|hCoV-19/USA/FL-BPHL-1381/2020|EPI ISL 541318|B.1.3|USA|2020-07-21	0.0004366596	North America
North America|hCoV-19/USA/TX-HMH-6198/2020|EPI ISL 547306|B.1.361|USA|2020-07-04	North America|hCoV-19/USA/FL-BPHL-1381/2020|EPI ISL 541318|B.1.3|USA|2020-07-21	0.0003358824	North America
North America|hCoV-19/USA/TX-HMH-6187/2020|EPI ISL 547298|B.1.361|USA|2020-07-04	North America|hCoV-19/USA/FL-BPHL-1381/2020|EPI ISL 541318|B.1.3|USA|2020-07-21	0.0003358668	North America
North America|hCoV-19/Costa Rica/INC-0080/2020|EPI ISL 527748|B.1|Costa Rica|2020-07-05	North America|hCoV-19/USA/FL-BPHL-1381/2020|EPI ISL 541318|B.1.3|USA|2020-07-21	0.0004702658	North America
North America|hCoV-19/USA/TX-HMH-6406/2020|EPI ISL 545977|B.1.1|USA|2020-07-05	North America|hCoV-19/USA/FL-BPHL-1381/2020|EPI ISL 541318|B.1.3|USA|2020-07-21	0.0004366798	North America
North America|hCoV-19/USA/TX-HMH-6356/2020|EPI ISL 547413|B.1.361|USA|2020-07-05	North America|hCoV-19/USA/FL-BPHL-1381/2020|EPI ISL 541318|B.1.3|USA|2020-07-21	0.0003694609	North America
North America|hCoV-19/Mexico/BCN-InDRE-51/2020|EPI ISL 516611|B.1|Mexico|2020-07-05	North America|hCoV-19/USA/FL-BPHL-1381/2020|EPI ISL 541318|B.1.3|USA|2020-07-21	0.0004366665	North America
North America|hCoV-19/USA/TX-HMH-8020/2020|EPI ISL 545796|B.1.1|USA|2020-07-05	North America|hCoV-19/USA/FL-BPHL-1381/2020|EPI ISL 541318|B.1.3|USA|2020-07-21	0.0004366665	North America
North America|hCoV-19/USA/WI-GMF-09471/2020|EPI ISL 489945|B.1.3|USA|2020-07-06	North America|hCoV-19/USA/FL-BPHL-1381/2020|EPI ISL 541318|B.1.3|USA|2020-07-21	0.0003358668	North America
North America|hCoV-19/USA/MN-MDH-1417/2020|EPI ISL 514636|B.1.370|USA|2020-07-06	North America|hCoV-19/USA/FL-BPHL-1381/2020|EPI ISL 541318|B.1.3|USA|2020-07-21	0.0003694439	North America
North America|hCoV-19/USA/SC-DHEC-1079/2020|EPI ISL 541664|B.1.3|USA|2020-07-06	North America|hCoV-19/USA/FL-BPHL-1381/2020|EPI ISL 541318|B.1.3|USA|2020-07-21	0.0002686659	North America
North America|hCoV-19/USA/TX-HMH-6441/2020|EPI ISL 545998|B.1.370|USA|2020-07-06	North America|hCoV-19/USA/FL-BPHL-1381/2020|EPI ISL 541318|B.1.3|USA|2020-07-21	0.0006383220	North America
North America|hCoV-19/USA/WI-GMF-M00018/2020|EPI ISL 547669|B.1.3|USA|2020-07-06	North America|hCoV-19/USA/FL-BPHL-1381/2020|EPI ISL 541318|B.1.3|USA|2020-07-21	0.0003694781	North America
North America|hCoV-19/USA/TX-HMH-8068/2020|EPI ISL 545833|B.1.361|USA|2020-07-07	North America|hCoV-19/USA/FL-BPHL-1381/2020|EPI ISL 541318|B.1.3|USA|2020-07-21	0.0003694609	North America
North America|hCoV-19/USA/SC-20-1633-T07/2020|EPI ISL 516776|B.1.370|USA|2020-07-07	North America|hCoV-19/USA/FL-BPHL-1381/2020|EPI ISL 541318|B.1.3|USA|2020-07-21	0.0004366199	North America
North America|hCoV-19/USA/WI-GMF-09752/2020|EPI ISL 489955|B.1|USA|2020-07-07	North America|hCoV-19/USA/FL-BPHL-1381/2020|EPI ISL 541318|B.1.3|USA|2020-07-21	0.0005711244	North America
North America|hCoV-19/USA/TX-HMH-8066/2020|EPI ISL 545831|B.1.361|USA|2020-07-07	North America|hCoV-19/USA/FL-BPHL-1381/2020|EPI ISL 541318|B.1.3|USA|2020-07-21	0.0003358668	North America
North America|hCoV-19/USA/AR-CDC-4181/2020|EPI ISL 509683|B.1|USA|2020-07-08	North America|hCoV-19/USA/FL-BPHL-1381/2020|EPI ISL 541318|B.1.3|USA|2020-07-21	0.0004367378	North America
North America|hCoV-19/USA/FL-BPHL-0960/2020|EPI ISL 517850|B.1|USA|2020-07-08	North America|hCoV-19/USA/FL-BPHL-1381/2020|EPI ISL 541318|B.1.3|USA|2020-07-21	0.0005374434	North America
North America|hCoV-19/USA/IA-GMF-09911/2020|EPI ISL 547604|B.1|USA|2020-07-08	North America|hCoV-19/USA/FL-BPHL-1381/2020|EPI ISL 541318|B.1.3|USA|2020-07-21	0.0003358411	North America
North America|hCoV-19/USA/FL-BPHL-0957/2020|EPI ISL 517847|B.1|USA|2020-07-08	North America|hCoV-19/USA/FL-BPHL-1381/2020|EPI ISL 541318|B.1.3|USA|2020-07-21	0.0003694439	North America
North America|hCoV-19/USA/SC-20-1419-T14/2020|EPI ISL 516765|B.1.1|USA|2020-07-08	North America|hCoV-19/USA/FL-BPHL-1381/2020|EPI ISL 541318|B.1.3|USA|2020-07-21	0.0006047506	North America
North America|hCoV-19/USA/MD-MDH-0142/2020|EPI ISL 534702|B.1|USA|2020-07-09	North America|hCoV-19/USA/FL-BPHL-1381/2020|EPI ISL 541318|B.1.3|USA|2020-07-21	0.0004702590	North America
North America|hCoV-19/USA/CA-IGI-0204/2020|EPI ISL 569932|B.1.1|USA|2020-07-09	North America|hCoV-19/USA/FL-BPHL-1381/2020|EPI ISL 541318|B.1.3|USA|2020-07-21	0.0004366867	North America
North America|hCoV-19/USA/FL-BPHL-0969/2020|EPI ISL 517859|B.1.370|USA|2020-07-09	North America|hCoV-19/USA/FL-BPHL-1381/2020|EPI ISL 541318|B.1.3|USA|2020-07-21	0.0005710634	North America
North America|hCoV-19/USA/WI-UW-867/2020|EPI ISL 509870|B.1.1|USA|2020-07-09	North America|hCoV-19/USA/FL-BPHL-1381/2020|EPI ISL 541318|B.1.3|USA|2020-07-21	0.0005711591	North America
North America|hCoV-19/USA/WI-UW-905/2020|EPI ISL 509906|B.1.3|USA|2020-07-10	North America|hCoV-19/USA/FL-BPHL-1381/2020|EPI ISL 541318|B.1.3|USA|2020-07-21	0.0003023451	North America
North America|hCoV-19/USA/FL-BPHL-0924/2020|EPI ISL 517814|B.1.3|USA|2020-07-10	North America|hCoV-19/USA/FL-BPHL-1381/2020|EPI ISL 541318|B.1.3|USA|2020-07-21	0.0001679036	North America
North America|hCoV-19/USA/IA-GMF-10147/2020|EPI ISL 547607|B.1|USA|2020-07-10	North America|hCoV-19/USA/FL-BPHL-1381/2020|EPI ISL 541318|B.1.3|USA|2020-07-21	0.0003358411	North America
North America|hCoV-19/USA/AR-CDC-4202/2020|EPI ISL 509666|B.1|USA|2020-07-10	North America|hCoV-19/USA/FL-BPHL-1381/2020|EPI ISL 541318|B.1.3|USA|2020-07-21	0.0004030938	North America
North America|hCoV-19/USA/WI-GMF-M00015/2020|EPI ISL 547666|B.1.3|USA|2020-07-11	North America|hCoV-19/USA/FL-BPHL-1381/2020|EPI ISL 541318|B.1.3|USA|2020-07-21	0.0003694781	North America
North America|hCoV-19/USA/SD-SDPHL-0007/2020|EPI ISL 569615|B.1|USA|2020-07-11	North America|hCoV-19/USA/FL-BPHL-1381/2020|EPI ISL 541318|B.1.3|USA|2020-07-21	0.0004032719	North America
North America|hCoV-19/USA/AR-CDC-4206/2020|EPI ISL 527633|B.1|USA|2020-07-11	North America|hCoV-19/USA/FL-BPHL-1381/2020|EPI ISL 541318|B.1.3|USA|2020-07-21	0.0004367070	North America
North America|hCoV-19/USA/AR-CDC-4205/2020|EPI ISL 527632|B.1|USA|2020-07-11	North America|hCoV-19/USA/FL-BPHL-1381/2020|EPI ISL 541318|B.1.3|USA|2020-07-21	0.0004030938	North America
North America|hCoV-19/USA/WA-S2730/2020|EPI ISL 525720|B.1.1|USA|2020-07-11	North America|hCoV-19/USA/FL-BPHL-1381/2020|EPI ISL 541318|B.1.3|USA|2020-07-21	0.0005038663	North America
North America|hCoV-19/USA/WA-S2732/2020|EPI ISL 525722|B.1|USA|2020-07-12	North America|hCoV-19/USA/FL-BPHL-1381/2020|EPI ISL 541318|B.1.3|USA|2020-07-21	0.0006719003	North America
North America|hCoV-19/USA/SD-SDPHL-0008/2020|EPI ISL 569616|B.1|USA|2020-07-12	North America|hCoV-19/USA/FL-BPHL-1381/2020|EPI ISL 541318|B.1.3|USA|2020-07-21	0.0004366735	North America
North America|hCoV-19/USA/AR-CDC-4220/2020|EPI ISL 527638|B.1|USA|2020-07-12	North America|hCoV-19/USA/FL-BPHL-1381/2020|EPI ISL 541318|B.1.3|USA|2020-07-21	0.0004030938	North America
North America|hCoV-19/USA/AR-CDC-4219/2020|EPI ISL 527637|B.1|USA|2020-07-12	North America|hCoV-19/USA/FL-BPHL-1381/2020|EPI ISL 541318|B.1.3|USA|2020-07-21	0.0004367140	North America
North America|hCoV-19/USA/FL-BPHL-0733/2020|EPI ISL 509791|B.1.3|USA|2020-07-13	North America|hCoV-19/USA/FL-BPHL-1381/2020|EPI ISL 541318|B.1.3|USA|2020-07-21	0.0001007304	North America
North America|hCoV-19/USA/WI-GMF-10571/2020|EPI ISL 547610|B.1.5|USA|2020-07-13	North America|hCoV-19/USA/FL-BPHL-1381/2020|EPI ISL 541318|B.1.3|USA|2020-07-21	0.0004366401	North America
North America|hCoV-19/USA/AR-CDC-4226/2020|EPI ISL 527640|B.1|USA|2020-07-13	North America|hCoV-19/USA/FL-BPHL-1381/2020|EPI ISL 541318|B.1.3|USA|2020-07-21	0.0004030938	North America
North America|hCoV-19/USA/FL-BPHL-0923/2020|EPI ISL 517813|B.1.3|USA|2020-07-13	North America|hCoV-19/USA/FL-BPHL-1381/2020|EPI ISL 541318|B.1.3|USA|2020-07-21	0.0001007304	North America
North America|hCoV-19/USA/AR-CDC-4253/2020|EPI ISL 527642|B.1|USA|2020-07-14	North America|hCoV-19/USA/FL-BPHL-1381/2020|EPI ISL 541318|B.1.3|USA|2020-07-21	0.0004367070	North America
North America|hCoV-19/USA/MD-MDH-0159/2020|EPI ISL 524886|B.1.1|USA|2020-07-14	North America|hCoV-19/USA/FL-BPHL-1381/2020|EPI ISL 541318|B.1.3|USA|2020-07-21	0.0007056064	North America
North America|hCoV-19/USA/MD-MDH-0162/2020|EPI ISL 524889|B.1.370|USA|2020-07-14	North America|hCoV-19/USA/FL-BPHL-1381/2020|EPI ISL 541318|B.1.3|USA|2020-07-21	0.0005710807	North America
North America|hCoV-19/USA/FL-BPHL-0729/2020|EPI ISL 509787|B.1.1|USA|2020-07-14	North America|hCoV-19/USA/FL-BPHL-1381/2020|EPI ISL 541318|B.1.3|USA|2020-07-21	0.0005374846	North America
North America|hCoV-19/USA/AR-CDC-4265/2020|EPI ISL 527643|B.1|USA|2020-07-15	North America|hCoV-19/USA/FL-BPHL-1381/2020|EPI ISL 541318|B.1.3|USA|2020-07-21	0.0004030938	North America
North America|hCoV-19/USA/WI-GMF-10889/2020|EPI ISL 547618|B.1.3|USA|2020-07-15	North America|hCoV-19/USA/FL-BPHL-1381/2020|EPI ISL 541318|B.1.3|USA|2020-07-21	0.0004366938	North America
North America|hCoV-19/USA/FL-BPHL-0739/2020|EPI ISL 509797|B.1|USA|2020-07-15	North America|hCoV-19/USA/FL-BPHL-1381/2020|EPI ISL 541318|B.1.3|USA|2020-07-21	0.0004030751	North America
North America|hCoV-19/USA/MD-MDH-0164/2020|EPI ISL 524891|B.1.265|USA|2020-07-15	North America|hCoV-19/USA/FL-BPHL-1381/2020|EPI ISL 541318|B.1.3|USA|2020-07-21	0.0003694268	North America
North America|hCoV-19/USA/WA-S2736/2020|EPI ISL 525726|B.1.3|USA|2020-07-15	North America|hCoV-19/USA/FL-BPHL-1381/2020|EPI ISL 541318|B.1.3|USA|2020-07-21	0.0001678958	North America
North America|hCoV-19/USA/FL-BPHL-0946/2020|EPI ISL 517836|B.1.3|USA|2020-07-16	North America|hCoV-19/USA/FL-BPHL-1381/2020|EPI ISL 541318|B.1.3|USA|2020-07-21	0.0001343099	North America
North America|hCoV-19/USA/FL-BPHL-0737/2020|EPI ISL 509795|B.1.3|USA|2020-07-16	North America|hCoV-19/USA/FL-BPHL-1381/2020|EPI ISL 541318|B.1.3|USA|2020-07-21	0.0001007304	North America
North America|hCoV-19/USA/WI-GMF-11002/2020|EPI ISL 547622|B.1.3|USA|2020-07-16	North America|hCoV-19/USA/FL-BPHL-1381/2020|EPI ISL 541318|B.1.3|USA|2020-07-21	0.0003358824	North America
North America|hCoV-19/USA/WI-GMF-M00016/2020|EPI ISL 547667|B.1.3|USA|2020-07-16	North America|hCoV-19/USA/FL-BPHL-1381/2020|EPI ISL 541318|B.1.3|USA|2020-07-21	0.0004702951	North America
North America|hCoV-19/USA/WI-UW-1011/2020|EPI ISL 516437|B.1.1|USA|2020-07-17	North America|hCoV-19/USA/FL-BPHL-1381/2020|EPI ISL 541318|B.1.3|USA|2020-07-21	0.0006720237	North America
North America|hCoV-19/USA/FL-BPHL-1016/2020|EPI ISL 517906|B.1.3|USA|2020-07-17	North America|hCoV-19/USA/FL-BPHL-1381/2020|EPI ISL 541318|B.1.3|USA|2020-07-21	0.0001343099	North America
North America|hCoV-19/USA/CA-CZB-3868/2020|EPI ISL 548536|B.1|USA|2020-07-17	North America|hCoV-19/USA/FL-BPHL-1381/2020|EPI ISL 541318|B.1.3|USA|2020-07-21	0.0005038277	North America
North America|hCoV-19/USA/FL-BPHL-0943/2020|EPI ISL 517833|B.1.3|USA|2020-07-17	North America|hCoV-19/USA/FL-BPHL-1381/2020|EPI ISL 541318|B.1.3|USA|2020-07-21	0.0001678908	North America
North America|hCoV-19/USA/VA-DCLS-0804/2020|EPI ISL 522813|B.1|USA|2020-07-18	North America|hCoV-19/USA/FL-BPHL-1381/2020|EPI ISL 541318|B.1.3|USA|2020-07-21	0.0004702298	North America
North America|hCoV-19/USA/VA-DCLS-0799/2020|EPI ISL 522810|B.1|USA|2020-07-18	North America|hCoV-19/USA/FL-BPHL-1381/2020|EPI ISL 541318|B.1.3|USA|2020-07-21	0.0006382823	North America
North America|hCoV-19/USA/VA-DCLS-0807/2020|EPI ISL 522815|B.1|USA|2020-07-18	North America|hCoV-19/USA/FL-BPHL-1381/2020|EPI ISL 541318|B.1.3|USA|2020-07-21	0.0006718896	North America
North America|hCoV-19/USA/VA-DCLS-0805/2020|EPI ISL 522814|B.1|USA|2020-07-18	North America|hCoV-19/USA/FL-BPHL-1381/2020|EPI ISL 541318|B.1.3|USA|2020-07-21	0.0007054983	North America
North America|hCoV-19/USA/AR-CDC-4307/2020|EPI ISL 527649|B.1|USA|2020-07-18	North America|hCoV-19/USA/FL-BPHL-1381/2020|EPI ISL 541318|B.1.3|USA|2020-07-21	0.0004368258	North America
North America|hCoV-19/USA/WI-GMF-11475/2020|EPI ISL 547630|B.1.3|USA|2020-07-19	North America|hCoV-19/USA/FL-BPHL-1381/2020|EPI ISL 541318|B.1.3|USA|2020-07-21	0.0004372119	North America
North America|hCoV-19/USA/WI-GMF-11426/2020|EPI ISL 547629|B.1.3|USA|2020-07-19	North America|hCoV-19/USA/FL-BPHL-1381/2020|EPI ISL 541318|B.1.3|USA|2020-07-21	0.0003374239	North America
North America|hCoV-19/USA/FL-BPHL-1022/2020|EPI ISL 517912|B.1.361|USA|2020-07-20	North America|hCoV-19/USA/FL-BPHL-1381/2020|EPI ISL 541318|B.1.3|USA|2020-07-21	0.0003694780	North America
North America|hCoV-19/USA/FL-BPHL-1366/2020|EPI ISL 541303|B.1.370|USA|2020-07-20	North America|hCoV-19/USA/FL-BPHL-1381/2020|EPI ISL 541318|B.1.3|USA|2020-07-21	0.0006047323	North America
North America|hCoV-19/USA/FL-BPHL-1066/2020|EPI ISL 517956|B.1.3|USA|2020-07-20	North America|hCoV-19/USA/FL-BPHL-1381/2020|EPI ISL 541318|B.1.3|USA|2020-07-21	0.0001007304	North America
North America|hCoV-19/USA/OR-OHSU-1551/2020|EPI ISL 525977|B.1.1|USA|2020-07-20	North America|hCoV-19/USA/FL-BPHL-1381/2020|EPI ISL 541318|B.1.3|USA|2020-07-21	0.0005048442	North America
North America|hCoV-19/USA/IL-UW-996/2020|EPI ISL 509806|B.1|USA|2020-07-20	North America|hCoV-19/USA/FL-BPHL-1381/2020|EPI ISL 541318|B.1.3|USA|2020-07-21	0.0005039066	North America
North America|hCoV-19/USA/FL-BPHL-1378/2020|EPI ISL 541315|B.1.1|USA|2020-07-21	North America|hCoV-19/USA/FL-BPHL-1381/2020|EPI ISL 541318|B.1.3|USA|2020-07-21	0.0004702658	North America
North America|hCoV-19/USA/FL-BPHL-0722/2020|EPI ISL 509780|B.1.3|USA|2020-07-21	North America|hCoV-19/USA/FL-BPHL-1381/2020|EPI ISL 541318|B.1.3|USA|2020-07-21	0.0001343140	North America
North America|hCoV-19/USA/FL-BPHL-1026/2020|EPI ISL 517916|B.1.3|USA|2020-07-21	North America|hCoV-19/USA/FL-BPHL-1381/2020|EPI ISL 541318|B.1.3|USA|2020-07-21	0.0001678985	North America
North America|hCoV-19/USA/WA1/2020|EPI ISL 404895|A|USA|2020-01-19	North America|hCoV-19/USA/WI-UW-1013/2020|EPI ISL 516439|B.1.3|USA|2020-07-22	0.0005039695	North America
North America|hCoV-19/USA/IL1/2020|EPI ISL 404253|A|USA|2020-01-21	North America|hCoV-19/USA/WI-UW-1013/2020|EPI ISL 516439|B.1.3|USA|2020-07-22	0.0004032596	North America
North America|hCoV-19/USA/AZ1/2020|EPI ISL 406223|A|USA|2020-01-22	North America|hCoV-19/USA/WI-UW-1013/2020|EPI ISL 516439|B.1.3|USA|2020-07-22	0.0005376032	North America
North America|hCoV-19/USA/CA2/2020|EPI ISL 406036|B|USA|2020-01-22	North America|hCoV-19/USA/WI-UW-1013/2020|EPI ISL 516439|B.1.3|USA|2020-07-22	0.0004703838	North America
North America|hCoV-19/Canada/ON ON-VIDO-01-2/2020|EPI ISL 425177|B|Canada|2020-01-23	North America|hCoV-19/USA/WI-UW-1013/2020|EPI ISL 516439|B.1.3|USA|2020-07-22	0.0004703763	North America
North America|hCoV-19/Canada/ON VIDO-01/2020|EPI ISL 413015|B|Canada|2020-01-23	North America|hCoV-19/USA/WI-UW-1013/2020|EPI ISL 516439|B.1.3|USA|2020-07-22	0.0005041373	North America
North America|hCoV-19/USA/CA-CDC-1/2020|EPI ISL 406034|A|USA|2020-01-23	North America|hCoV-19/USA/WI-UW-1013/2020|EPI ISL 516439|B.1.3|USA|2020-07-22	0.0006384914	North America
North America|hCoV-19/USA/WA1-A12/2020|EPI ISL 407214|A|USA|2020-01-25	North America|hCoV-19/USA/WI-UW-1013/2020|EPI ISL 516439|B.1.3|USA|2020-07-22	0.0005039695	North America
North America|hCoV-19/USA/CA-CDC-6/2020|EPI ISL 410044|B|USA|2020-01-27	North America|hCoV-19/USA/WI-UW-1013/2020|EPI ISL 516439|B.1.3|USA|2020-07-22	0.0004034765	North America
North America|hCoV-19/USA/CA-CDC-5/2020|EPI ISL 408010|B|USA|2020-01-29	North America|hCoV-19/USA/WI-UW-1013/2020|EPI ISL 516439|B.1.3|USA|2020-07-22	0.0004703620	North America
North America|hCoV-19/USA/CA-CDC-3/2020|EPI ISL 408008|B|USA|2020-01-29	North America|hCoV-19/USA/WI-UW-1013/2020|EPI ISL 516439|B.1.3|USA|2020-07-22	0.0005040001	North America
North America|hCoV-19/USA/MA1/2020|EPI ISL 409067|B|USA|2020-01-29	North America|hCoV-19/USA/WI-UW-1013/2020|EPI ISL 516439|B.1.3|USA|2020-07-22	0.0005376376	North America
North America|hCoV-19/USA/WI1/2020|EPI ISL 408670|B|USA|2020-01-31	North America|hCoV-19/USA/WI-UW-1013/2020|EPI ISL 516439|B.1.3|USA|2020-07-22	0.0004368000	North America
North America|hCoV-19/Canada/ON-PHL-2445/2020|EPI ISL 413014|B|Canada|2020-01	North America|hCoV-19/USA/WI-UW-1013/2020|EPI ISL 516439|B.1.3|USA|2020-07-22	0.0004703763	North America
North America|hCoV-19/USA/CA-CDC-7/2020|EPI ISL 411954|A|USA|2020-02-06	North America|hCoV-19/USA/WI-UW-1013/2020|EPI ISL 516439|B.1.3|USA|2020-07-22	0.0005376109	North America
North America|hCoV-19/USA/CA-CDC-8/2020|EPI ISL 411955|B|USA|2020-02-10	North America|hCoV-19/USA/WI-UW-1013/2020|EPI ISL 516439|B.1.3|USA|2020-07-22	0.0004367692	North America
North America|hCoV-19/USA/TX1/2020|EPI ISL 411956|A|USA|2020-02-11	North America|hCoV-19/USA/WI-UW-1013/2020|EPI ISL 516439|B.1.3|USA|2020-07-22	0.0006384720	North America
North America|hCoV-19/Canada/BC 37 0-2/2020|EPI ISL 412965|B.4|Canada|2020-02-16	North America|hCoV-19/USA/WI-UW-1013/2020|EPI ISL 516439|B.1.3|USA|2020-07-22	0.0005425588	North America
North America|hCoV-19/USA/CruiseA-9/2020|EPI ISL 413614|B|USA|2020-02-17	North America|hCoV-19/USA/WI-UW-1013/2020|EPI ISL 516439|B.1.3|USA|2020-07-22	0.0004367760	North America
North America|hCoV-19/USA/CruiseA-11/2020|EPI ISL 413616|B|USA|2020-02-17	North America|hCoV-19/USA/WI-UW-1013/2020|EPI ISL 516439|B.1.3|USA|2020-07-22	0.0004703838	North America
North America|hCoV-19/USA/CruiseA-8/2020|EPI ISL 413613|B|USA|2020-02-17	North America|hCoV-19/USA/WI-UW-1013/2020|EPI ISL 516439|B.1.3|USA|2020-07-22	0.0004703838	North America
North America|hCoV-19/USA/CruiseA-7/2020|EPI ISL 413612|B|USA|2020-02-17	North America|hCoV-19/USA/WI-UW-1013/2020|EPI ISL 516439|B.1.3|USA|2020-07-22	0.0005376196	North America
North America|hCoV-19/USA/CruiseA-10/2020|EPI ISL 413615|B|USA|2020-02-17	North America|hCoV-19/USA/WI-UW-1013/2020|EPI ISL 516439|B.1.3|USA|2020-07-22	0.0004704056	North America
North America|hCoV-19/USA/CruiseA-1/2020|EPI ISL 413606|B|USA|2020-02-17	North America|hCoV-19/USA/WI-UW-1013/2020|EPI ISL 516439|B.1.3|USA|2020-07-22	0.0005040162	North America
North America|hCoV-19/USA/CruiseA-24/2020|EPI ISL 414483|B|USA|2020-02-17	North America|hCoV-19/USA/WI-UW-1013/2020|EPI ISL 516439|B.1.3|USA|2020-07-22	0.0005377366	North America
North America|hCoV-19/Panama/328723/2020|EPI ISL 496609|A.2|Panama|2020-02-17	North America|hCoV-19/USA/WI-UW-1013/2020|EPI ISL 516439|B.1.3|USA|2020-07-22	0.0006527085	North America
North America|hCoV-19/USA/CruiseA-3/2020|EPI ISL 413608|B|USA|2020-02-18	North America|hCoV-19/USA/WI-UW-1013/2020|EPI ISL 516439|B.1.3|USA|2020-07-22	0.0004367760	North America
North America|hCoV-19/USA/CruiseA-2/2020|EPI ISL 413607|B|USA|2020-02-18	North America|hCoV-19/USA/WI-UW-1013/2020|EPI ISL 516439|B.1.3|USA|2020-07-22	0.0005040162	North America
North America|hCoV-19/USA/CruiseA-23/2020|EPI ISL 414482|B|USA|2020-02-18	North America|hCoV-19/USA/WI-UW-1013/2020|EPI ISL 516439|B.1.3|USA|2020-07-22	0.0005712871	North America
North America|hCoV-19/USA/CruiseA-13/2020|EPI ISL 413618|B|USA|2020-02-20	North America|hCoV-19/USA/WI-UW-1013/2020|EPI ISL 516439|B.1.3|USA|2020-07-22	0.0004367762	North America
North America|hCoV-19/USA/CruiseA-12/2020|EPI ISL 413617|B|USA|2020-02-20	North America|hCoV-19/USA/WI-UW-1013/2020|EPI ISL 516439|B.1.3|USA|2020-07-22	0.0004703838	North America
North America|hCoV-19/Canada/BC 69243/2020|EPI ISL 415577|B.4|Canada|2020-02-20	North America|hCoV-19/USA/WI-UW-1013/2020|EPI ISL 516439|B.1.3|USA|2020-07-22	0.0006507457	North America
North America|hCoV-19/USA/CruiseA-5/2020|EPI ISL 413610|B|USA|2020-02-21	North America|hCoV-19/USA/WI-UW-1013/2020|EPI ISL 516439|B.1.3|USA|2020-07-22	0.0004367762	North America
North America|hCoV-19/USA/CruiseA-6/2020|EPI ISL 413611|B|USA|2020-02-21	North America|hCoV-19/USA/WI-UW-1013/2020|EPI ISL 516439|B.1.3|USA|2020-07-22	0.0005040082	North America
North America|hCoV-19/USA/CruiseA-21/2020|EPI ISL 414480|B|USA|2020-02-21	North America|hCoV-19/USA/WI-UW-1013/2020|EPI ISL 516439|B.1.3|USA|2020-07-22	0.0005040162	North America
North America|hCoV-19/Panama/328719/2020|EPI ISL 496607|A.2|Panama|2020-02-22	North America|hCoV-19/USA/WI-UW-1013/2020|EPI ISL 516439|B.1.3|USA|2020-07-22	0.0006502290	North America
North America|hCoV-19/USA/CA-CDC-9/2020|EPI ISL 412862|B|USA|2020-02-23	North America|hCoV-19/USA/WI-UW-1013/2020|EPI ISL 516439|B.1.3|USA|2020-07-22	0.0004367558	North America
North America|hCoV-19/USA/CruiseA-17/2020|EPI ISL 413622|B|USA|2020-02-24	North America|hCoV-19/USA/WI-UW-1013/2020|EPI ISL 516439|B.1.3|USA|2020-07-22	0.0005040395	North America
North America|hCoV-19/USA/CruiseA-18/2020|EPI ISL 413623|B|USA|2020-02-24	North America|hCoV-19/USA/WI-UW-1013/2020|EPI ISL 516439|B.1.3|USA|2020-07-22	0.0004706428	North America
North America|hCoV-19/USA/CruiseA-26/2020|EPI ISL 414485|B|USA|2020-02-24	North America|hCoV-19/USA/WI-UW-1013/2020|EPI ISL 516439|B.1.3|USA|2020-07-22	0.0004704613	North America
North America|hCoV-19/USA/CruiseA-14/2020|EPI ISL 413619|B|USA|2020-02-25	North America|hCoV-19/USA/WI-UW-1013/2020|EPI ISL 516439|B.1.3|USA|2020-07-22	0.0005712150	North America
North America|hCoV-19/USA/CA-CDC-2602/2020|EPI ISL 419554|B|USA|2020-02-26	North America|hCoV-19/USA/WI-UW-1013/2020|EPI ISL 516439|B.1.3|USA|2020-07-22	0.0004367762	North America
North America|hCoV-19/Canada/ON SHSC-01/2020|EPI ISL 450747|B.4|Canada|2020-02-26	North America|hCoV-19/USA/WI-UW-1013/2020|EPI ISL 516439|B.1.3|USA|2020-07-22	0.0005772927	North America
North America|hCoV-19/USA/OR 2656/2020|EPI ISL 419558|B|USA|2020-02-27	North America|hCoV-19/USA/WI-UW-1013/2020|EPI ISL 516439|B.1.3|USA|2020-07-22	0.0005040161	North America
North America|hCoV-19/Mexico/CMX-InDRE-01/2020|EPI ISL 412972|B.1.1|Mexico|2020-02-27	North America|hCoV-19/USA/WI-UW-1013/2020|EPI ISL 516439|B.1.3|USA|2020-07-22	0.0003695761	North America
North America|hCoV-19/USA/CA-CDPH-UC2/2020|EPI ISL 413558|B|USA|2020-02-27	North America|hCoV-19/USA/WI-UW-1013/2020|EPI ISL 516439|B.1.3|USA|2020-07-22	0.0005713062	North America
North America|hCoV-19/USA/CA-CDPH-UC3/2020|EPI ISL 413559|B|USA|2020-02-27	North America|hCoV-19/USA/WI-UW-1013/2020|EPI ISL 516439|B.1.3|USA|2020-07-22	0.0004704253	North America
North America|hCoV-19/USA/CA-CDPH017/2020|EPI ISL 515910|B|USA|2020-02-27	North America|hCoV-19/USA/WI-UW-1013/2020|EPI ISL 516439|B.1.3|USA|2020-07-22	0.0004370070	North America
North America|hCoV-19/USA/CA-CDPH-UC4/2020|EPI ISL 413561|B|USA|2020-02-27	North America|hCoV-19/USA/WI-UW-1013/2020|EPI ISL 516439|B.1.3|USA|2020-07-22	0.0004370349	North America
North America|hCoV-19/Canada/BC 13297/2020|EPI ISL 415578|B.4|Canada|2020-02-27	North America|hCoV-19/USA/WI-UW-1013/2020|EPI ISL 516439|B.1.3|USA|2020-07-22	0.0006447843	North America
North America|hCoV-19/Mexico/CMX-InDRE-07/2020|EPI ISL 452139|B.1.1|Mexico|2020-02-28	North America|hCoV-19/USA/WI-UW-1013/2020|EPI ISL 516439|B.1.3|USA|2020-07-22	0.0003695762	North America
North America|hCoV-19/USA/FL 5125/2020|EPI ISL 419559|B.1.1|USA|2020-02-28	North America|hCoV-19/USA/WI-UW-1013/2020|EPI ISL 516439|B.1.3|USA|2020-07-22	0.0004031821	North America
North America|hCoV-19/USA/RI 0520/2020|EPI ISL 419553|B.1.5|USA|2020-02-28	North America|hCoV-19/USA/WI-UW-1013/2020|EPI ISL 516439|B.1.3|USA|2020-07-22	0.0003695478	North America
North America|hCoV-19/USA/CA-UCLA-260/2020|EPI ISL 537558|B.4|USA|2020-02-28	North America|hCoV-19/USA/WI-UW-1013/2020|EPI ISL 516439|B.1.3|USA|2020-07-22	0.0006049024	North America
North America|hCoV-19/Panama/328709/2020|EPI ISL 496605|A.2|Panama|2020-02-28	North America|hCoV-19/USA/WI-UW-1013/2020|EPI ISL 516439|B.1.3|USA|2020-07-22	0.0006851079	North America
North America|hCoV-19/USA/CA-CDPH016/2020|EPI ISL 515909|B|USA|2020-02-28	North America|hCoV-19/USA/WI-UW-1013/2020|EPI ISL 516439|B.1.3|USA|2020-07-22	0.0004374174	North America
North America|hCoV-19/Canada/BC 17397/2020|EPI ISL 415580|B.4|Canada|2020-02-28	North America|hCoV-19/USA/WI-UW-1013/2020|EPI ISL 516439|B.1.3|USA|2020-07-22	0.0006447080	North America
North America|hCoV-19/USA/CA-SCCPHD-UC102/2020|EPI ISL 435581|B|USA|2020-02-28	North America|hCoV-19/USA/WI-UW-1013/2020|EPI ISL 516439|B.1.3|USA|2020-07-22	0.0004792249	North America
North America|hCoV-19/USA/CA-SCCPHD-UC103/2020|EPI ISL 435582|B|USA|2020-02-28	North America|hCoV-19/USA/WI-UW-1013/2020|EPI ISL 516439|B.1.3|USA|2020-07-22	0.0004451988	North America
North America|hCoV-19/USA/GA 2741/2020|EPI ISL 419556|B.1.1|USA|2020-02-29	North America|hCoV-19/USA/WI-UW-1013/2020|EPI ISL 516439|B.1.3|USA|2020-07-22	0.0004032008	North America
North America|hCoV-19/USA/NY-Wadsworth-10131-01/2020|EPI ISL 525575|B.4|USA|2020-02-29	North America|hCoV-19/USA/WI-UW-1013/2020|EPI ISL 516439|B.1.3|USA|2020-07-22	0.0007058051	North America
North America|hCoV-19/USA/NH 0004/2020|EPI ISL 420791|B.1.356|USA|2020-02-29	North America|hCoV-19/USA/WI-UW-1013/2020|EPI ISL 516439|B.1.3|USA|2020-07-22	0.0002687252	North America
North America|hCoV-19/USA/CA-SCCPHD-UC104/2020|EPI ISL 435583|B.1.255|USA|2020-02-29	North America|hCoV-19/USA/WI-UW-1013/2020|EPI ISL 516439|B.1.3|USA|2020-07-22	0.0002687975	North America
North America|hCoV-19/USA/CA-SCCPHD-UC108/2020|EPI ISL 435587|B|USA|2020-02-29	North America|hCoV-19/USA/WI-UW-1013/2020|EPI ISL 516439|B.1.3|USA|2020-07-22	0.0004709060	North America
North America|hCoV-19/USA/NY1-PV08001/2020|EPI ISL 414476|B.4|USA|2020-02-29	North America|hCoV-19/USA/WI-UW-1013/2020|EPI ISL 516439|B.1.3|USA|2020-07-22	0.0006732454	North America
North America|hCoV-19/USA/TX 2039/2020|EPI ISL 420796|B|USA|2020-02-29	North America|hCoV-19/USA/WI-UW-1013/2020|EPI ISL 516439|B.1.3|USA|2020-07-22	0.0005041623	North America
North America|hCoV-19/USA/CA-SCCPHD-UC14/2020|EPI ISL 417318|B|USA|2020-02-29	North America|hCoV-19/USA/WI-UW-1013/2020|EPI ISL 516439|B.1.3|USA|2020-07-22	0.0004383524	North America
North America|hCoV-19/USA/CA-SCCPHD-UC105/2020|EPI ISL 435584|B.1.255|USA|2020-02-29	North America|hCoV-19/USA/WI-UW-1013/2020|EPI ISL 516439|B.1.3|USA|2020-07-22	0.0002778257	North America
North America|hCoV-19/Canada/ON-PHL-5472/2020|EPI ISL 418325|B.4|Canada|2020-02	North America|hCoV-19/USA/WI-UW-1013/2020|EPI ISL 516439|B.1.3|USA|2020-07-22	0.0005714106	North America
North America|hCoV-19/Canada/BC 25367465/2020|EPI ISL 463220|B.1.5|Canada|2020-02	North America|hCoV-19/USA/WI-UW-1013/2020|EPI ISL 516439|B.1.3|USA|2020-07-22	0.0003695479	North America
North America|hCoV-19/Canada/ON-PHL-8751/2020|EPI ISL 418345|B.1.255|Canada|2020-02	North America|hCoV-19/USA/WI-UW-1013/2020|EPI ISL 516439|B.1.3|USA|2020-07-22	0.0002687252	North America
North America|hCoV-19/Canada/ON-PHL-2259/2020|EPI ISL 418344|B.1.255|Canada|2020-02	North America|hCoV-19/USA/WI-UW-1013/2020|EPI ISL 516439|B.1.3|USA|2020-07-22	0.0002689059	North America
North America|hCoV-19/Canada/ON-PHL-2273/2020|EPI ISL 418383|B.4|Canada|2020-02	North America|hCoV-19/USA/WI-UW-1013/2020|EPI ISL 516439|B.1.3|USA|2020-07-22	0.0006765983	North America
North America|hCoV-19/Canada/ON-PHL-2294/2020|EPI ISL 418384|B.4|Canada|2020-02	North America|hCoV-19/USA/WI-UW-1013/2020|EPI ISL 516439|B.1.3|USA|2020-07-22	0.0006207296	North America
North America|hCoV-19/USA/RI 0556/2020|EPI ISL 420795|B.1|USA|2020-03-01	North America|hCoV-19/USA/WI-UW-1013/2020|EPI ISL 516439|B.1.3|USA|2020-07-22	0.0003359457	North America
North America|hCoV-19/Belize/CDC-6846/2020|EPI ISL 509712|B.1.1|Belize|2020-03-01	North America|hCoV-19/USA/WI-UW-1013/2020|EPI ISL 516439|B.1.3|USA|2020-07-22	0.0004368097	North America
North America|hCoV-19/Canada/BC 02421/2020|EPI ISL 415581|B.4|Canada|2020-03-01	North America|hCoV-19/USA/WI-UW-1013/2020|EPI ISL 516439|B.1.3|USA|2020-07-22	0.0005712587	North America
North America|hCoV-19/Canada/QC-LSPQ-L00210314/2020|EPI ISL 535716|B.4|Canada|2020-03-01	North America|hCoV-19/USA/WI-UW-1013/2020|EPI ISL 516439|B.1.3|USA|2020-07-22	0.0007057623	North America
North America|hCoV-19/USA/OR 5430/2020|EPI ISL 420794|B|USA|2020-03-01	North America|hCoV-19/USA/WI-UW-1013/2020|EPI ISL 516439|B.1.3|USA|2020-07-22	0.0005040162	North America
North America|hCoV-19/USA/NY-SURV0144/2020|EPI ISL 436050|B|USA|2020-03-02	North America|hCoV-19/USA/WI-UW-1013/2020|EPI ISL 516439|B.1.3|USA|2020-07-22	0.0005040081	North America
North America|hCoV-19/USA/NH 0008/2020|EPI ISL 420792|B.1.356|USA|2020-03-02	North America|hCoV-19/USA/WI-UW-1013/2020|EPI ISL 516439|B.1.3|USA|2020-07-22	0.0002687252	North America
North America|hCoV-19/USA/NY 2929/2020|EPI ISL 420793|B.1|USA|2020-03-02	North America|hCoV-19/USA/WI-UW-1013/2020|EPI ISL 516439|B.1.3|USA|2020-07-22	0.0002015358	North America
North America|hCoV-19/Canada/BC 41851/2020|EPI ISL 415584|A|Canada|2020-03-02	North America|hCoV-19/USA/WI-UW-1013/2020|EPI ISL 516439|B.1.3|USA|2020-07-22	0.0005712515	North America
North America|hCoV-19/USA/FL 6318/2020|EPI ISL 420785|B.1.1|USA|2020-03-02	North America|hCoV-19/USA/WI-UW-1013/2020|EPI ISL 516439|B.1.3|USA|2020-07-22	0.0003695886	North America
North America|hCoV-19/USA/GA 1299/2020|EPI ISL 420787|B.1.1|USA|2020-03-03	North America|hCoV-19/USA/WI-UW-1013/2020|EPI ISL 516439|B.1.3|USA|2020-07-22	0.0004032008	North America
North America|hCoV-19/USA/NY-Wadsworth-10496-01/2020|EPI ISL 426025|B.1|USA|2020-03-03	North America|hCoV-19/USA/WI-UW-1013/2020|EPI ISL 516439|B.1.3|USA|2020-07-22	0.0002351298	North America
North America|hCoV-19/Canada/BC 40860/2020|EPI ISL 415583|B|Canada|2020-03-03	North America|hCoV-19/USA/WI-UW-1013/2020|EPI ISL 516439|B.1.3|USA|2020-07-22	0.0004031512	North America
North America|hCoV-19/USA/NY-Wadsworth-10528-01/2020|EPI ISL 426026|B.1|USA|2020-03-03	North America|hCoV-19/USA/WI-UW-1013/2020|EPI ISL 516439|B.1.3|USA|2020-07-22	0.0002351407	North America
North America|hCoV-19/USA/NY-Wadsworth-10495-01/2020|EPI ISL 425224|B.1|USA|2020-03-03	North America|hCoV-19/USA/WI-UW-1013/2020|EPI ISL 516439|B.1.3|USA|2020-07-22	0.0002015358	North America
North America|hCoV-19/USA/NY-Wadsworth-10690-01/2020|EPI ISL 426028|B.1|USA|2020-03-04	North America|hCoV-19/USA/WI-UW-1013/2020|EPI ISL 516439|B.1.3|USA|2020-07-22	0.0003023500	North America
North America|hCoV-19/USA/NJ 3201/2020|EPI ISL 424901|B.1|USA|2020-03-04	North America|hCoV-19/USA/WI-UW-1013/2020|EPI ISL 516439|B.1.3|USA|2020-07-22	0.0003359458	North America
North America|hCoV-19/USA/MD 0026/2020|EPI ISL 424869|B.1.255|USA|2020-03-04	North America|hCoV-19/USA/WI-UW-1013/2020|EPI ISL 516439|B.1.3|USA|2020-07-22	0.0003023360	North America
North America|hCoV-19/USA/MA 9704/2020|EPI ISL 424911|B.1|USA|2020-03-04	North America|hCoV-19/USA/WI-UW-1013/2020|EPI ISL 516439|B.1.3|USA|2020-07-22	0.0002687252	North America
North America|hCoV-19/USA/NY-Wadsworth-10683-01/2020|EPI ISL 426027|B.40|USA|2020-03-04	North America|hCoV-19/USA/WI-UW-1013/2020|EPI ISL 516439|B.1.3|USA|2020-07-22	0.0006385211	North America
North America|hCoV-19/Canada/BC 8159203/2020|EPI ISL 418848|A|Canada|2020-03-05	North America|hCoV-19/USA/WI-UW-1013/2020|EPI ISL 516439|B.1.3|USA|2020-07-22	0.0005375946	North America
North America|hCoV-19/USA/RI 0702/2020|EPI ISL 424887|B.1|USA|2020-03-05	North America|hCoV-19/USA/WI-UW-1013/2020|EPI ISL 516439|B.1.3|USA|2020-07-22	0.0002015358	North America
North America|hCoV-19/USA/NE 6605/2020|EPI ISL 424874|B.3|USA|2020-03-05	North America|hCoV-19/USA/WI-UW-1013/2020|EPI ISL 516439|B.1.3|USA|2020-07-22	0.0005040001	North America
North America|hCoV-19/USA/MA 1355/2020|EPI ISL 424913|B|USA|2020-03-05	North America|hCoV-19/USA/WI-UW-1013/2020|EPI ISL 516439|B.1.3|USA|2020-07-22	0.0005039928	North America
North America|hCoV-19/USA/SC 3572/2020|EPI ISL 424905|B.1|USA|2020-03-05	North America|hCoV-19/USA/WI-UW-1013/2020|EPI ISL 516439|B.1.3|USA|2020-07-22	0.0003359613	North America
North America|hCoV-19/USA/MA 3672/2020|EPI ISL 424844|B.1|USA|2020-03-06	North America|hCoV-19/USA/WI-UW-1013/2020|EPI ISL 516439|B.1.3|USA|2020-07-22	0.0002687252	North America
North America|hCoV-19/USA/NY-Wadsworth-11244-01/2020|EPI ISL 525580|B.1|USA|2020-03-06	North America|hCoV-19/USA/WI-UW-1013/2020|EPI ISL 516439|B.1.3|USA|2020-07-22	0.0002351369	North America
North America|hCoV-19/USA/NY-Wadsworth-11291-01/2020|EPI ISL 426044|B.1|USA|2020-03-06	North America|hCoV-19/USA/WI-UW-1013/2020|EPI ISL 516439|B.1.3|USA|2020-07-22	0.0002351369	North America
North America|hCoV-19/USA/NY-Wadsworth-11202-01/2020|EPI ISL 426042|B.1|USA|2020-03-06	North America|hCoV-19/USA/WI-UW-1013/2020|EPI ISL 516439|B.1.3|USA|2020-07-22	0.0003023220	North America
North America|hCoV-19/USA/MA 3653/2020|EPI ISL 424920|B.1|USA|2020-03-06	North America|hCoV-19/USA/WI-UW-1013/2020|EPI ISL 516439|B.1.3|USA|2020-07-22	0.0003023220	North America
North America|hCoV-19/USA/NY-Wadsworth-11513-01/2020|EPI ISL 525582|B.1|USA|2020-03-07	North America|hCoV-19/USA/WI-UW-1013/2020|EPI ISL 516439|B.1.3|USA|2020-07-22	0.0002015358	North America
North America|hCoV-19/USA/MA-MGH-00416/2020|EPI ISL 460353|B.1|USA|2020-03-07	North America|hCoV-19/USA/WI-UW-1013/2020|EPI ISL 516439|B.1.3|USA|2020-07-22	0.0003023220	North America
North America|hCoV-19/Canada/BC 8718874/2020|EPI ISL 418852|A|Canada|2020-03-07	North America|hCoV-19/USA/WI-UW-1013/2020|EPI ISL 516439|B.1.3|USA|2020-07-22	0.0005375946	North America
North America|hCoV-19/USA/MA-MGH-00417/2020|EPI ISL 460117|B.1|USA|2020-03-07	North America|hCoV-19/USA/WI-UW-1013/2020|EPI ISL 516439|B.1.3|USA|2020-07-22	0.0003023220	North America
North America|hCoV-19/USA/IN 82003/2020|EPI ISL 426423|B.1|USA|2020-03-08	North America|hCoV-19/USA/WI-UW-1013/2020|EPI ISL 516439|B.1.3|USA|2020-07-22	0.0003024846	North America
North America|hCoV-19/USA/OH 0023/2020|EPI ISL 424880|B.1|USA|2020-03-08	North America|hCoV-19/USA/WI-UW-1013/2020|EPI ISL 516439|B.1.3|USA|2020-07-22	0.0002015358	North America
North America|hCoV-19/USA/IA 6394/2020|EPI ISL 424865|B.1|USA|2020-03-08	North America|hCoV-19/USA/WI-UW-1013/2020|EPI ISL 516439|B.1.3|USA|2020-07-22	0.0003023359	North America
North America|hCoV-19/USA/MA-MGH-00444/2020|EPI ISL 460354|B.1|USA|2020-03-08	North America|hCoV-19/USA/WI-UW-1013/2020|EPI ISL 516439|B.1.3|USA|2020-07-22	0.0003359356	North America
North America|hCoV-19/USA/NY-Wadsworth-11661-01/2020|EPI ISL 529034|B.1|USA|2020-03-08	North America|hCoV-19/USA/WI-UW-1013/2020|EPI ISL 516439|B.1.3|USA|2020-07-22	0.0002351298	North America
North America|hCoV-19/USA/FL-CDC-2316/2020|EPI ISL 452132|B.1.255|USA|2020-03-09	North America|hCoV-19/USA/WI-UW-1013/2020|EPI ISL 516439|B.1.3|USA|2020-07-22	0.0003023829	North America
North America|hCoV-19/USA/RI 0882/2020|EPI ISL 426435|B.1.265|USA|2020-03-09	North America|hCoV-19/USA/WI-UW-1013/2020|EPI ISL 516439|B.1.3|USA|2020-07-22	0.0002351298	North America
North America|hCoV-19/Jamaica/JM-CDC-0869/2020|EPI ISL 450793|B.40|Jamaica|2020-03-09	North America|hCoV-19/USA/WI-UW-1013/2020|EPI ISL 516439|B.1.3|USA|2020-07-22	0.0006048928	North America
North America|hCoV-19/USA/NY-SURV0444/2020|EPI ISL 436067|B.1|USA|2020-03-09	North America|hCoV-19/USA/WI-UW-1013/2020|EPI ISL 516439|B.1.3|USA|2020-07-22	0.0002687252	North America
North America|hCoV-19/USA/LA-CDC-0499/2020|EPI ISL 452106|B.1.265|USA|2020-03-10	North America|hCoV-19/USA/WI-UW-1013/2020|EPI ISL 516439|B.1.3|USA|2020-07-22	0.0002351298	North America
North America|hCoV-19/USA/CA-SCCPHD-UC155/2020|EPI ISL 435634|B|USA|2020-03-10	North America|hCoV-19/USA/WI-UW-1013/2020|EPI ISL 516439|B.1.3|USA|2020-07-22	0.0004703763	North America
North America|hCoV-19/USA/NY-SURV0863/2020|EPI ISL 436075|B.1|USA|2020-03-10	North America|hCoV-19/USA/WI-UW-1013/2020|EPI ISL 516439|B.1.3|USA|2020-07-22	0.0002351298	North America
North America|hCoV-19/USA/VA-DCLS-0530/2020|EPI ISL 485832|B.1|USA|2020-03-10	North America|hCoV-19/USA/WI-UW-1013/2020|EPI ISL 516439|B.1.3|USA|2020-07-22	0.0002351407	North America
North America|hCoV-19/USA/WA-UW122/2020|EPI ISL 416660|B.1|USA|2020-03-10	North America|hCoV-19/USA/WI-UW-1013/2020|EPI ISL 516439|B.1.3|USA|2020-07-22	0.0002015358	North America
North America|hCoV-19/Jamaica/JM-CDC-0078/2020|EPI ISL 450792|B|Jamaica|2020-03-11	North America|hCoV-19/USA/WI-UW-1013/2020|EPI ISL 516439|B.1.3|USA|2020-07-22	0.0005712679	North America
North America|hCoV-19/USA/NY-Wadsworth-13245-01/2020|EPI ISL 525599|B.39|USA|2020-03-11	North America|hCoV-19/USA/WI-UW-1013/2020|EPI ISL 516439|B.1.3|USA|2020-07-22	0.0006721302	North America
North America|hCoV-19/USA/MN-MDH-1274/2020|EPI ISL 482995|B.1.1|USA|2020-03-11	North America|hCoV-19/USA/WI-UW-1013/2020|EPI ISL 516439|B.1.3|USA|2020-07-22	0.0004031821	North America
North America|hCoV-19/USA/CA-SCCPHD-UC158/2020|EPI ISL 435637|B|USA|2020-03-11	North America|hCoV-19/USA/WI-UW-1013/2020|EPI ISL 516439|B.1.3|USA|2020-07-22	0.0005039928	North America
North America|hCoV-19/Canada/BC 6404889/2020|EPI ISL 418838|B.1.265|Canada|2020-03-12	North America|hCoV-19/USA/WI-UW-1013/2020|EPI ISL 516439|B.1.3|USA|2020-07-22	0.0002351298	North America
North America|hCoV-19/USA/CA-SCCPHD-UC162/2020|EPI ISL 435641|B|USA|2020-03-12	North America|hCoV-19/USA/WI-UW-1013/2020|EPI ISL 516439|B.1.3|USA|2020-07-22	0.0004703838	North America
North America|hCoV-19/USA/NY-WCMP2D04P/2020|EPI ISL 427528|B.1.5|USA|2020-03-12	North America|hCoV-19/USA/WI-UW-1013/2020|EPI ISL 516439|B.1.3|USA|2020-07-22	0.0002687376	North America
North America|hCoV-19/USA/VA-DCLS-0548/2020|EPI ISL 485849|B.1.1|USA|2020-03-12	North America|hCoV-19/USA/WI-UW-1013/2020|EPI ISL 516439|B.1.3|USA|2020-07-22	0.0004367894	North America
North America|hCoV-19/USA/VA-DCLS-0554/2020|EPI ISL 485855|B|USA|2020-03-13	North America|hCoV-19/USA/WI-UW-1013/2020|EPI ISL 516439|B.1.3|USA|2020-07-22	0.0006048744	North America
North America|hCoV-19/USA/CA-QDX-110/2020|EPI ISL 468562|B.1.265|USA|2020-03-13	North America|hCoV-19/USA/WI-UW-1013/2020|EPI ISL 516439|B.1.3|USA|2020-07-22	0.0002687252	North America
North America|hCoV-19/Canada/BC 9345042/2020|EPI ISL 418856|B.1.5|Canada|2020-03-13	North America|hCoV-19/USA/WI-UW-1013/2020|EPI ISL 516439|B.1.3|USA|2020-07-22	0.0003359458	North America
North America|hCoV-19/USA/NY-WCMP5F01P/2020|EPI ISL 427540|B.1|USA|2020-03-13	North America|hCoV-19/USA/WI-UW-1013/2020|EPI ISL 516439|B.1.3|USA|2020-07-22	0.0002687501	North America
North America|hCoV-19/Canada/NS 30/2020|EPI ISL 429812|B.1|Canada|2020-03-14	North America|hCoV-19/USA/WI-UW-1013/2020|EPI ISL 516439|B.1.3|USA|2020-07-22	0.0002351298	North America
North America|hCoV-19/USA/MA-QDX-68/2020|EPI ISL 467864|B.1|USA|2020-03-14	North America|hCoV-19/USA/WI-UW-1013/2020|EPI ISL 516439|B.1.3|USA|2020-07-22	0.0003359458	North America
North America|hCoV-19/USA/MN-QDX-967/2020|EPI ISL 571766|B.1.370|USA|2020-03-14	North America|hCoV-19/USA/WI-UW-1013/2020|EPI ISL 516439|B.1.3|USA|2020-07-22	0.0002687252	North America
North America|hCoV-19/USA/MN-MDH-93/2020|EPI ISL 460074|B.1.1|USA|2020-03-14	North America|hCoV-19/USA/WI-UW-1013/2020|EPI ISL 516439|B.1.3|USA|2020-07-22	0.0004367895	North America
North America|hCoV-19/USA/AZ-TG268917/2020|EPI ISL 426519|B.1|USA|2020-03-14	North America|hCoV-19/USA/WI-UW-1013/2020|EPI ISL 516439|B.1.3|USA|2020-07-22	0.0002351298	North America
North America|hCoV-19/USA/NY-WCMP10A02P/2020|EPI ISL 427553|B.1.3|USA|2020-03-15	North America|hCoV-19/USA/WI-UW-1013/2020|EPI ISL 516439|B.1.3|USA|2020-07-22	0.0003023311	North America
North America|hCoV-19/USA/MN-QDX-1024/2020|EPI ISL 571750|B.1.265|USA|2020-03-15	North America|hCoV-19/USA/WI-UW-1013/2020|EPI ISL 516439|B.1.3|USA|2020-07-22	0.0003023220	North America
North America|hCoV-19/Mexico/CMX-INER-04/2020|EPI ISL 424626|B.1.201|Mexico|2020-03-15	North America|hCoV-19/USA/WI-UW-1013/2020|EPI ISL 516439|B.1.3|USA|2020-07-22	0.0003695537	North America
North America|hCoV-19/USA/CA-QDX-33/2020|EPI ISL 467827|B.6|USA|2020-03-15	North America|hCoV-19/USA/WI-UW-1013/2020|EPI ISL 516439|B.1.3|USA|2020-07-22	0.0006048561	North America
North America|hCoV-19/Costa Rica/01/2020|EPI ISL 434533|B.1|Costa Rica|2020-03-16	North America|hCoV-19/USA/WI-UW-1013/2020|EPI ISL 516439|B.1.3|USA|2020-07-22	0.0003695649	North America
North America|hCoV-19/USA/NY-WCMP11B03P/2020|EPI ISL 427585|B.1.3|USA|2020-03-16	North America|hCoV-19/USA/WI-UW-1013/2020|EPI ISL 516439|B.1.3|USA|2020-07-22	0.0002687415	North America
North America|hCoV-19/USA/MN-MDH-97/2020|EPI ISL 460077|B.1|USA|2020-03-16	North America|hCoV-19/USA/WI-UW-1013/2020|EPI ISL 516439|B.1.3|USA|2020-07-22	0.0002351298	North America
North America|hCoV-19/Canada/ON MU-S26/2020|EPI ISL 463975|B.1|Canada|2020-03-16	North America|hCoV-19/USA/WI-UW-1013/2020|EPI ISL 516439|B.1.3|USA|2020-07-22	0.0003359512	North America
North America|hCoV-19/USA/NY-SURV0183/2020|EPI ISL 436057|B.1|USA|2020-03-17	North America|hCoV-19/USA/WI-UW-1013/2020|EPI ISL 516439|B.1.3|USA|2020-07-22	0.0002351298	North America
North America|hCoV-19/USA/AZ-TG269848/2020|EPI ISL 426527|B.1.5|USA|2020-03-17	North America|hCoV-19/USA/WI-UW-1013/2020|EPI ISL 516439|B.1.3|USA|2020-07-22	0.0003023499	North America
North America|hCoV-19/USA/NY-QDX-865/2020|EPI ISL 571672|B.1|USA|2020-03-17	North America|hCoV-19/USA/WI-UW-1013/2020|EPI ISL 516439|B.1.3|USA|2020-07-22	0.0002351298	North America
North America|hCoV-19/USA/AK-PHL011/2020|EPI ISL 431014|B|USA|2020-03-17	North America|hCoV-19/USA/WI-UW-1013/2020|EPI ISL 516439|B.1.3|USA|2020-07-22	0.0006384914	North America
North America|hCoV-19/USA/MI-QDX-645/2020|EPI ISL 571370|B.1|USA|2020-03-18	North America|hCoV-19/USA/WI-UW-1013/2020|EPI ISL 516439|B.1.3|USA|2020-07-22	0.0002351298	North America
North America|hCoV-19/USA/NY-NYUMC43/2020|EPI ISL 419704|B.1|USA|2020-03-18	North America|hCoV-19/USA/WI-UW-1013/2020|EPI ISL 516439|B.1.3|USA|2020-07-22	0.0002687252	North America
North America|hCoV-19/USA/MI-QDX-638/2020|EPI ISL 571363|B.1|USA|2020-03-18	North America|hCoV-19/USA/WI-UW-1013/2020|EPI ISL 516439|B.1.3|USA|2020-07-22	0.0002687252	North America
North America|hCoV-19/USA/NY-NYUMC223/2020|EPI ISL 427518|B.1|USA|2020-03-18	North America|hCoV-19/USA/WI-UW-1013/2020|EPI ISL 516439|B.1.3|USA|2020-07-22	0.0002351407	North America
North America|hCoV-19/USA/AK-PHL013/2020|EPI ISL 431015|B.1|USA|2020-03-19	North America|hCoV-19/USA/WI-UW-1013/2020|EPI ISL 516439|B.1.3|USA|2020-07-22	0.0003023360	North America
North America|hCoV-19/USA/WI-UW-172/2020|EPI ISL 428268|B|USA|2020-03-19	North America|hCoV-19/USA/WI-UW-1013/2020|EPI ISL 516439|B.1.3|USA|2020-07-22	0.0004703838	North America
North America|hCoV-19/USA/IL-QDX-1108/2020|EPI ISL 571846|B.1.1|USA|2020-03-19	North America|hCoV-19/USA/WI-UW-1013/2020|EPI ISL 516439|B.1.3|USA|2020-07-22	0.0004031821	North America
North America|hCoV-19/USA/ID-QDX-1094/2020|EPI ISL 571835|B.1.370|USA|2020-03-19	North America|hCoV-19/USA/WI-UW-1013/2020|EPI ISL 516439|B.1.3|USA|2020-07-22	0.0003023220	North America
North America|hCoV-19/USA/MN-MDH-1281/2020|EPI ISL 483002|B.1.1.10|USA|2020-03-19	North America|hCoV-19/USA/WI-UW-1013/2020|EPI ISL 516439|B.1.3|USA|2020-07-22	0.0005376608	North America
North America|hCoV-19/USA/WA-UW-1688/2020|EPI ISL 424192|B|USA|2020-03-20	North America|hCoV-19/USA/WI-UW-1013/2020|EPI ISL 516439|B.1.3|USA|2020-07-22	0.0005376823	North America
North America|hCoV-19/Canada/QC-LSPQ-L00228954/2020|EPI ISL 535882|B.4|Canada|2020-03-20	North America|hCoV-19/USA/WI-UW-1013/2020|EPI ISL 516439|B.1.3|USA|2020-07-22	0.0007394640	North America
North America|hCoV-19/USA/MI-QDX-710/2020|EPI ISL 571443|B.1|USA|2020-03-20	North America|hCoV-19/USA/WI-UW-1013/2020|EPI ISL 516439|B.1.3|USA|2020-07-22	0.0002351298	North America
North America|hCoV-19/USA/ID-UW-1925/2020|EPI ISL 424321|B.1.370|USA|2020-03-20	North America|hCoV-19/USA/WI-UW-1013/2020|EPI ISL 516439|B.1.3|USA|2020-07-22	0.0002687252	North America
North America|hCoV-19/USA/NY-NYUMC687/2020|EPI ISL 451402|B.1|USA|2020-03-21	North America|hCoV-19/USA/WI-UW-1013/2020|EPI ISL 516439|B.1.3|USA|2020-07-22	0.0002687252	North America
North America|hCoV-19/USA/IL-NM0125/2020|EPI ISL 444607|B.1|USA|2020-03-21	North America|hCoV-19/USA/WI-UW-1013/2020|EPI ISL 516439|B.1.3|USA|2020-07-22	0.0003359356	North America
North America|hCoV-19/USA/MI-QDX-299/2020|EPI ISL 571043|B.1|USA|2020-03-21	North America|hCoV-19/USA/WI-UW-1013/2020|EPI ISL 516439|B.1.3|USA|2020-07-22	0.0002687377	North America
North America|hCoV-19/USA/TX-HMH0140/2020|EPI ISL 434839|B.1.370|USA|2020-03-21	North America|hCoV-19/USA/WI-UW-1013/2020|EPI ISL 516439|B.1.3|USA|2020-07-22	0.0002687252	North America
North America|hCoV-19/Canada/QC-LSPQ-L00231296/2020|EPI ISL 535952|B.1|Canada|2020-03-22	North America|hCoV-19/USA/WI-UW-1013/2020|EPI ISL 516439|B.1.3|USA|2020-07-22	0.0003023360	North America
North America|hCoV-19/USA/FL-QDX-912/2020|EPI ISL 571596|B.1|USA|2020-03-22	North America|hCoV-19/USA/WI-UW-1013/2020|EPI ISL 516439|B.1.3|USA|2020-07-22	0.0003359458	North America
North America|hCoV-19/Canada/QC-LSPQ-L00232064/2020|EPI ISL 535971|B|Canada|2020-03-22	North America|hCoV-19/USA/WI-UW-1013/2020|EPI ISL 516439|B.1.3|USA|2020-07-22	0.0005712679	North America
North America|hCoV-19/USA/MI-QDX-317/2020|EPI ISL 571061|B.1|USA|2020-03-22	North America|hCoV-19/USA/WI-UW-1013/2020|EPI ISL 516439|B.1.3|USA|2020-07-22	0.0002351298	North America
North America|hCoV-19/USA/NY-QDX-798/2020|EPI ISL 571550|B.1.370|USA|2020-03-22	North America|hCoV-19/USA/WI-UW-1013/2020|EPI ISL 516439|B.1.3|USA|2020-07-22	0.0002687252	North America
North America|hCoV-19/USA/MI-QDX-491/2020|EPI ISL 571225|B.1|USA|2020-03-23	North America|hCoV-19/USA/WI-UW-1013/2020|EPI ISL 516439|B.1.3|USA|2020-07-22	0.0002687377	North America
North America|hCoV-19/USA/FL-BPHL-0693/2020|EPI ISL 509751|B.1|USA|2020-03-23	North America|hCoV-19/USA/WI-UW-1013/2020|EPI ISL 516439|B.1.3|USA|2020-07-22	0.0003023220	North America
North America|hCoV-19/USA/MI-QDX-358/2020|EPI ISL 571101|B.1|USA|2020-03-23	North America|hCoV-19/USA/WI-UW-1013/2020|EPI ISL 516439|B.1.3|USA|2020-07-22	0.0002351369	North America
North America|hCoV-19/USA/CA-QDX-939/2020|EPI ISL 571584|B.1|USA|2020-03-23	North America|hCoV-19/USA/WI-UW-1013/2020|EPI ISL 516439|B.1.3|USA|2020-07-22	0.0002687252	North America
North America|hCoV-19/USA/MN-MDH-1291/2020|EPI ISL 483011|B.1|USA|2020-03-24	North America|hCoV-19/USA/WI-UW-1013/2020|EPI ISL 516439|B.1.3|USA|2020-07-22	0.0002351407	North America
North America|hCoV-19/USA/PA-MGSC53-05/2020|EPI ISL 436501|B.1|USA|2020-03-24	North America|hCoV-19/USA/WI-UW-1013/2020|EPI ISL 516439|B.1.3|USA|2020-07-22	0.0002351298	North America
North America|hCoV-19/USA/MD-HP00037/2020|EPI ISL 434587|B.1|USA|2020-03-24	North America|hCoV-19/USA/WI-UW-1013/2020|EPI ISL 516439|B.1.3|USA|2020-07-22	0.0002351407	North America
North America|hCoV-19/USA/CA-CZB-59X002/2020|EPI ISL 450484|B|USA|2020-03-24	North America|hCoV-19/USA/WI-UW-1013/2020|EPI ISL 516439|B.1.3|USA|2020-07-22	0.0004367560	North America
North America|hCoV-19/USA/MI-QDX-502/2020|EPI ISL 571236|B.1|USA|2020-03-24	North America|hCoV-19/USA/WI-UW-1013/2020|EPI ISL 516439|B.1.3|USA|2020-07-22	0.0002687377	North America
North America|hCoV-19/USA/CA-CSMC19/2020|EPI ISL 475628|B.1|USA|2020-03-25	North America|hCoV-19/USA/WI-UW-1013/2020|EPI ISL 516439|B.1.3|USA|2020-07-22	0.0002687415	North America
North America|hCoV-19/USA/TX-HMH0371/2020|EPI ISL 434962|B.1.5|USA|2020-03-25	North America|hCoV-19/USA/WI-UW-1013/2020|EPI ISL 516439|B.1.3|USA|2020-07-22	0.0003023360	North America
North America|hCoV-19/USA/AZ-TG271591/2020|EPI ISL 426536|B.1.265|USA|2020-03-25	North America|hCoV-19/USA/WI-UW-1013/2020|EPI ISL 516439|B.1.3|USA|2020-07-22	0.0002687252	North America
North America|hCoV-19/USA/OR-PROV-230/2020|EPI ISL 482465|B.1.255|USA|2020-03-25	North America|hCoV-19/USA/WI-UW-1013/2020|EPI ISL 516439|B.1.3|USA|2020-07-22	0.0002687252	North America
North America|hCoV-19/USA/MI-MDHHS-SC21126/2020|EPI ISL 507902|B.1|USA|2020-03-26	North America|hCoV-19/USA/WI-UW-1013/2020|EPI ISL 516439|B.1.3|USA|2020-07-22	0.0002687252	North America
North America|hCoV-19/USA/MN-MDH-1451/2020|EPI ISL 514670|B.1|USA|2020-03-26	North America|hCoV-19/USA/WI-UW-1013/2020|EPI ISL 516439|B.1.3|USA|2020-07-22	0.0003359458	North America
North America|hCoV-19/USA/NY-NYUMC694/2020|EPI ISL 451409|B.1|USA|2020-03-26	North America|hCoV-19/USA/WI-UW-1013/2020|EPI ISL 516439|B.1.3|USA|2020-07-22	0.0002351407	North America
North America|hCoV-19/USA/NY-Wadsworth-30593-01/2020|EPI ISL 525632|B.1.1|USA|2020-03-26	North America|hCoV-19/USA/WI-UW-1013/2020|EPI ISL 516439|B.1.3|USA|2020-07-22	0.0004368027	North America
North America|hCoV-19/USA/PA-MGSC38-05/2020|EPI ISL 436486|B.1.255|USA|2020-03-26	North America|hCoV-19/USA/WI-UW-1013/2020|EPI ISL 516439|B.1.3|USA|2020-07-22	0.0002687252	North America
North America|hCoV-19/USA/MA-MGH-00200/2020|EPI ISL 460410|B.1.255|USA|2020-03-27	North America|hCoV-19/USA/WI-UW-1013/2020|EPI ISL 516439|B.1.3|USA|2020-07-22	0.0003359458	North America
North America|hCoV-19/Canada/Qc-L00240857/2020|EPI ISL 450306|B.1|Canada|2020-03-27	North America|hCoV-19/USA/WI-UW-1013/2020|EPI ISL 516439|B.1.3|USA|2020-07-22	0.0003695538	North America
North America|hCoV-19/USA/OR-PROV-038/2020|EPI ISL 482320|B.3|USA|2020-03-27	North America|hCoV-19/USA/WI-UW-1013/2020|EPI ISL 516439|B.1.3|USA|2020-07-22	0.0005376273	North America
North America|hCoV-19/USA/MA-MGH-00208/2020|EPI ISL 460108|B.1|USA|2020-03-27	North America|hCoV-19/USA/WI-UW-1013/2020|EPI ISL 516439|B.1.3|USA|2020-07-22	0.0003359458	North America
North America|hCoV-19/Canada/Qc-L00240556/2020|EPI ISL 450302|B.1.147|Canada|2020-03-27	North America|hCoV-19/USA/WI-UW-1013/2020|EPI ISL 516439|B.1.3|USA|2020-07-22	0.0003359356	North America
North America|hCoV-19/USA/TX-HMH0312/2020|EPI ISL 434928|B.1.265|USA|2020-03-28	North America|hCoV-19/USA/WI-UW-1013/2020|EPI ISL 516439|B.1.3|USA|2020-07-22	0.0003023220	North America
North America|hCoV-19/USA/WI-UW-243/2020|EPI ISL 428339|B|USA|2020-03-28	North America|hCoV-19/USA/WI-UW-1013/2020|EPI ISL 516439|B.1.3|USA|2020-07-22	0.0004367762	North America
North America|hCoV-19/USA/CA-CZB-1279/2020|EPI ISL 454637|B.1.5|USA|2020-03-28	North America|hCoV-19/USA/WI-UW-1013/2020|EPI ISL 516439|B.1.3|USA|2020-07-22	0.0002687376	North America
North America|hCoV-19/Canada/QC-LSPQ-L00242051/2020|EPI ISL 536308|B.1|Canada|2020-03-28	North America|hCoV-19/USA/WI-UW-1013/2020|EPI ISL 516439|B.1.3|USA|2020-07-22	0.0002688228	North America
North America|hCoV-19/USA/OR-PROV-224/2020|EPI ISL 482459|B.54|USA|2020-03-28	North America|hCoV-19/USA/WI-UW-1013/2020|EPI ISL 516439|B.1.3|USA|2020-07-22	0.0005712415	North America
North America|hCoV-19/USA/ID-UW-4448/2020|EPI ISL 426074|B.1.370|USA|2020-03-29	North America|hCoV-19/USA/WI-UW-1013/2020|EPI ISL 516439|B.1.3|USA|2020-07-22	0.0003695196	North America
North America|hCoV-19/USA/MN-MDH-277/2020|EPI ISL 450751|B.1.5|USA|2020-03-29	North America|hCoV-19/USA/WI-UW-1013/2020|EPI ISL 516439|B.1.3|USA|2020-07-22	0.0003359458	North America
North America|hCoV-19/USA/WA-UW-2609/2020|EPI ISL 486006|B.1|USA|2020-03-29	North America|hCoV-19/USA/WI-UW-1013/2020|EPI ISL 516439|B.1.3|USA|2020-07-22	0.0002687252	North America
North America|hCoV-19/USA/CA-UCLA-154/2020|EPI ISL 537493|A|USA|2020-03-29	North America|hCoV-19/USA/WI-UW-1013/2020|EPI ISL 516439|B.1.3|USA|2020-07-22	0.0006721303	North America
North America|hCoV-19/Canada/QC-LSPQ-L00242235/2020|EPI ISL 536313|B.1|Canada|2020-03-29	North America|hCoV-19/USA/WI-UW-1013/2020|EPI ISL 516439|B.1.3|USA|2020-07-22	0.0002687377	North America
North America|hCoV-19/USA/NY-NYUMC681/2020|EPI ISL 450398|B.1|USA|2020-03-30	North America|hCoV-19/USA/WI-UW-1013/2020|EPI ISL 516439|B.1.3|USA|2020-07-22	0.0002687334	North America
North America|hCoV-19/USA/WI-UW-105/2020|EPI ISL 425162|B.1|USA|2020-03-30	North America|hCoV-19/USA/WI-UW-1013/2020|EPI ISL 516439|B.1.3|USA|2020-07-22	0.0002351298	North America
North America|hCoV-19/USA/NY-NYUMC571/2020|EPI ISL 444688|B.1|USA|2020-03-30	North America|hCoV-19/USA/WI-UW-1013/2020|EPI ISL 516439|B.1.3|USA|2020-07-22	0.0002687252	North America
North America|hCoV-19/USA/CT-UW-2469/2020|EPI ISL 485922|B.1.255|USA|2020-03-30	North America|hCoV-19/USA/WI-UW-1013/2020|EPI ISL 516439|B.1.3|USA|2020-07-22	0.0003359201	North America
North America|hCoV-19/USA/NY-NYUMC586/2020|EPI ISL 444703|B.1|USA|2020-03-30	North America|hCoV-19/USA/WI-UW-1013/2020|EPI ISL 516439|B.1.3|USA|2020-07-22	0.0003023591	North America
North America|hCoV-19/USA/PA-MGEL89/2020|EPI ISL 454372|B.1|USA|2020-03-31	North America|hCoV-19/USA/WI-UW-1013/2020|EPI ISL 516439|B.1.3|USA|2020-07-22	0.0003023220	North America
North America|hCoV-19/USA/CT-UW-4251/2020|EPI ISL 427164|B.1|USA|2020-03-31	North America|hCoV-19/USA/WI-UW-1013/2020|EPI ISL 516439|B.1.3|USA|2020-07-22	0.0003359560	North America
North America|hCoV-19/USA/TX-HMH0409/2020|EPI ISL 434995|B.1.265|USA|2020-03-31	North America|hCoV-19/USA/WI-UW-1013/2020|EPI ISL 516439|B.1.3|USA|2020-07-22	0.0003023220	North America
North America|hCoV-19/USA/TX-HMH0384/2020|EPI ISL 434972|B.1.370|USA|2020-03-31	North America|hCoV-19/USA/WI-UW-1013/2020|EPI ISL 516439|B.1.3|USA|2020-07-22	0.0003359303	North America
North America|hCoV-19/USA/LA-SR0275/2020|EPI ISL 445130|B.1.370|USA|2020-03-31	North America|hCoV-19/USA/WI-UW-1013/2020|EPI ISL 516439|B.1.3|USA|2020-07-22	0.0003359201	North America
North America|hCoV-19/USA/NY-NYUMC164/2020|EPI ISL 426619|B.1|USA|2020-04-01	North America|hCoV-19/USA/WI-UW-1013/2020|EPI ISL 516439|B.1.3|USA|2020-07-22	0.0002351407	North America
North America|hCoV-19/USA/NY-NYUMC173/2020|EPI ISL 427470|B.1|USA|2020-04-01	North America|hCoV-19/USA/WI-UW-1013/2020|EPI ISL 516439|B.1.3|USA|2020-07-22	0.0003023311	North America
North America|hCoV-19/USA/CT-Yale-257/2020|EPI ISL 469183|B.1|USA|2020-04-01	North America|hCoV-19/USA/WI-UW-1013/2020|EPI ISL 516439|B.1.3|USA|2020-07-22	0.0004367623	North America
North America|hCoV-19/USA/CT-UW-6274/2020|EPI ISL 570094|B.1.1|USA|2020-04-01	North America|hCoV-19/USA/WI-UW-1013/2020|EPI ISL 516439|B.1.3|USA|2020-07-22	0.0005040929	North America
North America|hCoV-19/USA/CA-ALSR-1497/2020|EPI ISL 494622|B.1.370|USA|2020-04-01	North America|hCoV-19/USA/WI-UW-1013/2020|EPI ISL 516439|B.1.3|USA|2020-07-22	0.0003695650	North America
North America|hCoV-19/USA/CT-UW-6573/2020|EPI ISL 437870|B.1|USA|2020-04-02	North America|hCoV-19/USA/WI-UW-1013/2020|EPI ISL 516439|B.1.3|USA|2020-07-22	0.0002687252	North America
North America|hCoV-19/USA/PA-MGEL99/2020|EPI ISL 454379|B.1.3|USA|2020-04-02	North America|hCoV-19/USA/WI-UW-1013/2020|EPI ISL 516439|B.1.3|USA|2020-07-22	0.0002687415	North America
North America|hCoV-19/USA/AZ-TG273316/2020|EPI ISL 426568|B.1|USA|2020-04-02	North America|hCoV-19/USA/WI-UW-1013/2020|EPI ISL 516439|B.1.3|USA|2020-07-22	0.0003695479	North America
North America|hCoV-19/USA/FL-BPHL-0166/2020|EPI ISL 480817|B.1|USA|2020-04-02	North America|hCoV-19/USA/WI-UW-1013/2020|EPI ISL 516439|B.1.3|USA|2020-07-22	0.0002351298	North America
North America|hCoV-19/USA/WA-S339/2020|EPI ISL 434099|B.1|USA|2020-04-02	North America|hCoV-19/USA/WI-UW-1013/2020|EPI ISL 516439|B.1.3|USA|2020-07-22	0.0003695933	North America
North America|hCoV-19/USA/FL-AO2N/2020|EPI ISL 527381|B.1.1|USA|2020-04-03	North America|hCoV-19/USA/WI-UW-1013/2020|EPI ISL 516439|B.1.3|USA|2020-07-22	0.0003699491	North America
North America|hCoV-19/USA/NY-NYUMC248/2020|EPI ISL 428762|B.1|USA|2020-04-03	North America|hCoV-19/USA/WI-UW-1013/2020|EPI ISL 516439|B.1.3|USA|2020-07-22	0.0002351298	North America
North America|hCoV-19/USA/MA-MGH-00663/2020|EPI ISL 460377|B.1.356|USA|2020-04-03	North America|hCoV-19/USA/WI-UW-1013/2020|EPI ISL 516439|B.1.3|USA|2020-07-22	0.0003023220	North America
North America|hCoV-19/Canada/ON-OICR-SLB2829/2020|EPI ISL 538355|B.1|Canada|2020-04-03	North America|hCoV-19/USA/WI-UW-1013/2020|EPI ISL 516439|B.1.3|USA|2020-07-22	0.0002687252	North America
North America|hCoV-19/USA/ID-UW-6457/2020|EPI ISL 437833|B.1.370|USA|2020-04-03	North America|hCoV-19/USA/WI-UW-1013/2020|EPI ISL 516439|B.1.3|USA|2020-07-22	0.0002687252	North America
North America|hCoV-19/USA/MD-MDH-0027/2020|EPI ISL 481273|B.40|USA|2020-04-04	North America|hCoV-19/USA/WI-UW-1013/2020|EPI ISL 516439|B.1.3|USA|2020-07-22	0.0006385211	North America
North America|hCoV-19/USA/AK-PHL108/2020|EPI ISL 492059|B.1|USA|2020-04-04	North America|hCoV-19/USA/WI-UW-1013/2020|EPI ISL 516439|B.1.3|USA|2020-07-22	0.0003023311	North America
North America|hCoV-19/USA/MN-MDH-1668/2020|EPI ISL 560755|B.40|USA|2020-04-04	North America|hCoV-19/USA/WI-UW-1013/2020|EPI ISL 516439|B.1.3|USA|2020-07-22	0.0006385109	North America
North America|hCoV-19/USA/TX-HMH-466/2020|EPI ISL 543786|B.1.370|USA|2020-04-04	North America|hCoV-19/USA/WI-UW-1013/2020|EPI ISL 516439|B.1.3|USA|2020-07-22	0.0003023311	North America
North America|hCoV-19/USA/CA-CSMC117/2020|EPI ISL 475593|B.1|USA|2020-04-04	North America|hCoV-19/USA/WI-UW-1013/2020|EPI ISL 516439|B.1.3|USA|2020-07-22	0.0004367762	North America
North America|hCoV-19/USA/LA-SR0324/2020|EPI ISL 450178|B.1.265|USA|2020-04-05	North America|hCoV-19/USA/WI-UW-1013/2020|EPI ISL 516439|B.1.3|USA|2020-07-22	0.0002351298	North America
North America|hCoV-19/USA/NY-NYUMC253/2020|EPI ISL 428767|B.1|USA|2020-04-05	North America|hCoV-19/USA/WI-UW-1013/2020|EPI ISL 516439|B.1.3|USA|2020-07-22	0.0003695479	North America
North America|hCoV-19/USA/NY-Wadsworth-38698-01/2020|EPI ISL 525653|B.1|USA|2020-04-05	North America|hCoV-19/USA/WI-UW-1013/2020|EPI ISL 516439|B.1.3|USA|2020-07-22	0.0003695591	North America
North America|hCoV-19/USA/NY-NYUMC236/2020|EPI ISL 427635|B.1|USA|2020-04-05	North America|hCoV-19/USA/WI-UW-1013/2020|EPI ISL 516439|B.1.3|USA|2020-07-22	0.0002687252	North America
North America|hCoV-19/USA/CA-CSMC118/2020|EPI ISL 475594|B.1|USA|2020-04-05	North America|hCoV-19/USA/WI-UW-1013/2020|EPI ISL 516439|B.1.3|USA|2020-07-22	0.0002351369	North America
North America|hCoV-19/USA/NY-NYUMC264/2020|EPI ISL 428778|B.1.3|USA|2020-04-06	North America|hCoV-19/USA/WI-UW-1013/2020|EPI ISL 516439|B.1.3|USA|2020-07-22	0.0002687334	North America
North America|hCoV-19/USA/CA-ALSR-1147/2020|EPI ISL 494392|B.1.98|USA|2020-04-06	North America|hCoV-19/USA/WI-UW-1013/2020|EPI ISL 516439|B.1.3|USA|2020-07-22	0.0003695367	North America
North America|hCoV-19/USA/NY-NYUMC272/2020|EPI ISL 428786|B.1|USA|2020-04-06	North America|hCoV-19/USA/WI-UW-1013/2020|EPI ISL 516439|B.1.3|USA|2020-07-22	0.0002687252	North America
North America|hCoV-19/USA/CT-UW-5073/2020|EPI ISL 429645|B.1.255|USA|2020-04-06	North America|hCoV-19/USA/WI-UW-1013/2020|EPI ISL 516439|B.1.3|USA|2020-07-22	0.0003023220	North America
North America|hCoV-19/USA/MA-MGH-00696/2020|EPI ISL 460422|A.2|USA|2020-04-06	North America|hCoV-19/USA/WI-UW-1013/2020|EPI ISL 516439|B.1.3|USA|2020-07-22	0.0008402611	North America
North America|hCoV-19/USA/UT-01578/2020|EPI ISL 449824|B.1.5|USA|2020-04-07	North America|hCoV-19/USA/WI-UW-1013/2020|EPI ISL 516439|B.1.3|USA|2020-07-22	0.0002687376	North America
North America|hCoV-19/USA/NV-NSPHL-A0070/2020|EPI ISL 515350|B.1|USA|2020-04-07	North America|hCoV-19/USA/WI-UW-1013/2020|EPI ISL 516439|B.1.3|USA|2020-07-22	0.0002351298	North America
North America|hCoV-19/USA/CA-ALSR-0521-IPL/2020|EPI ISL 483199|B.1|USA|2020-04-07	North America|hCoV-19/USA/WI-UW-1013/2020|EPI ISL 516439|B.1.3|USA|2020-07-22	0.0002351369	North America
North America|hCoV-19/USA/NY-NYUMC333/2020|EPI ISL 430360|B.1|USA|2020-04-07	North America|hCoV-19/USA/WI-UW-1013/2020|EPI ISL 516439|B.1.3|USA|2020-07-22	0.0003359356	North America
North America|hCoV-19/USA/NY-NYUMC345/2020|EPI ISL 430372|B.1.3|USA|2020-04-07	North America|hCoV-19/USA/WI-UW-1013/2020|EPI ISL 516439|B.1.3|USA|2020-07-22	0.0002015358	North America
North America|hCoV-19/USA/CO-CSU-C2980-2/2020|EPI ISL 527411|B.1|USA|2020-04-08	North America|hCoV-19/USA/WI-UW-1013/2020|EPI ISL 516439|B.1.3|USA|2020-07-22	0.0003695308	North America
North America|hCoV-19/USA/CA-CZB-1343/2020|EPI ISL 468361|B|USA|2020-04-08	North America|hCoV-19/USA/WI-UW-1013/2020|EPI ISL 516439|B.1.3|USA|2020-07-22	0.0005376109	North America
North America|hCoV-19/USA/MN-MDH-387/2020|EPI ISL 437367|B.40|USA|2020-04-08	North America|hCoV-19/USA/WI-UW-1013/2020|EPI ISL 516439|B.1.3|USA|2020-07-22	0.0006721410	North America
North America|hCoV-19/USA/NY-NYU-VC-022/2020|EPI ISL 479674|B.1.3|USA|2020-04-08	North America|hCoV-19/USA/WI-UW-1013/2020|EPI ISL 516439|B.1.3|USA|2020-07-22	0.0002687334	North America
North America|hCoV-19/USA/CT-UW-6780/2020|EPI ISL 570145|B.1|USA|2020-04-09	North America|hCoV-19/USA/WI-UW-1013/2020|EPI ISL 516439|B.1.3|USA|2020-07-22	0.0003359356	North America
North America|hCoV-19/Canada/QC AM4/2020|EPI ISL 515214|B.1.147|Canada|2020-04-09	North America|hCoV-19/USA/WI-UW-1013/2020|EPI ISL 516439|B.1.3|USA|2020-07-22	0.0003359356	North America
North America|hCoV-19/USA/VA-DCLS-0239/2020|EPI ISL 452814|B.1|USA|2020-04-09	North America|hCoV-19/USA/WI-UW-1013/2020|EPI ISL 516439|B.1.3|USA|2020-07-22	0.0002351369	North America
North America|hCoV-19/USA/MI-MDHHS-SC21926/2020|EPI ISL 565986|B.1|USA|2020-04-09	North America|hCoV-19/USA/WI-UW-1013/2020|EPI ISL 516439|B.1.3|USA|2020-07-22	0.0002687377	North America
North America|hCoV-19/USA/CA-SR0356/2020|EPI ISL 458241|B.1|USA|2020-04-09	North America|hCoV-19/USA/WI-UW-1013/2020|EPI ISL 516439|B.1.3|USA|2020-07-22	0.0003023220	North America
North America|hCoV-19/USA/TX-QDX-218/2020|EPI ISL 498738|B.1.1|USA|2020-04-10	North America|hCoV-19/USA/WI-UW-1013/2020|EPI ISL 516439|B.1.3|USA|2020-07-22	0.0004704199	North America
North America|hCoV-19/USA/NY-NYUMC380/2020|EPI ISL 430407|B.1|USA|2020-04-10	North America|hCoV-19/USA/WI-UW-1013/2020|EPI ISL 516439|B.1.3|USA|2020-07-22	0.0003359512	North America
North America|hCoV-19/USA/TX-HMH-983/2020|EPI ISL 545945|B.1|USA|2020-04-10	North America|hCoV-19/USA/WI-UW-1013/2020|EPI ISL 516439|B.1.3|USA|2020-07-22	0.0002351298	North America
North America|hCoV-19/USA/CT-UW-6709/2020|EPI ISL 570137|B.1|USA|2020-04-10	North America|hCoV-19/USA/WI-UW-1013/2020|EPI ISL 516439|B.1.3|USA|2020-07-22	0.0002351369	North America
North America|hCoV-19/USA/VA-DCLS-0635/2020|EPI ISL 495307|B.1.3|USA|2020-04-11	North America|hCoV-19/USA/WI-UW-1013/2020|EPI ISL 516439|B.1.3|USA|2020-07-22	0.0003023451	North America
North America|hCoV-19/USA/LA-GBCL-26684444/2020|EPI ISL 485269|B.1|USA|2020-04-11	North America|hCoV-19/USA/WI-UW-1013/2020|EPI ISL 516439|B.1.3|USA|2020-07-22	0.0003359356	North America
North America|hCoV-19/USA/VA-DCLS-0099/2020|EPI ISL 434593|B.1|USA|2020-04-11	North America|hCoV-19/USA/WI-UW-1013/2020|EPI ISL 516439|B.1.3|USA|2020-07-22	0.0002351298	North America
North America|hCoV-19/USA/OR-PROV-057/2020|EPI ISL 482337|B.1|USA|2020-04-11	North America|hCoV-19/USA/WI-UW-1013/2020|EPI ISL 516439|B.1.3|USA|2020-07-22	0.0002352483	North America
North America|hCoV-19/Canada/ON-OICR-SLB2869/2020|EPI ISL 538386|B.1.1|Canada|2020-04-11	North America|hCoV-19/USA/WI-UW-1013/2020|EPI ISL 516439|B.1.3|USA|2020-07-22	0.0004031943	North America
North America|hCoV-19/USA/TX-HMH-1271/2020|EPI ISL 542621|B.1|USA|2020-04-12	North America|hCoV-19/USA/WI-UW-1013/2020|EPI ISL 516439|B.1.3|USA|2020-07-22	0.0003023360	North America
North America|hCoV-19/USA/OH-OSUP0024/2020|EPI ISL 430010|B.1|USA|2020-04-12	North America|hCoV-19/USA/WI-UW-1013/2020|EPI ISL 516439|B.1.3|USA|2020-07-22	0.0002353542	North America
North America|hCoV-19/USA/MI-MDHHS-SC21928/2020|EPI ISL 565988|B.1|USA|2020-04-12	North America|hCoV-19/USA/WI-UW-1013/2020|EPI ISL 516439|B.1.3|USA|2020-07-22	0.0002687458	North America
North America|hCoV-19/Canada/ON-UHTC 0070/2020|EPI ISL 464022|B.1.1|Canada|2020-04-12	North America|hCoV-19/USA/WI-UW-1013/2020|EPI ISL 516439|B.1.3|USA|2020-07-22	0.0005040315	North America
North America|hCoV-19/USA/CA-CSMC16/2020|EPI ISL 475625|B.1|USA|2020-04-13	North America|hCoV-19/USA/WI-UW-1013/2020|EPI ISL 516439|B.1.3|USA|2020-07-22	0.0004368438	North America
North America|hCoV-19/USA/TX-HMH-1546/2020|EPI ISL 542786|B.1|USA|2020-04-13	North America|hCoV-19/USA/WI-UW-1013/2020|EPI ISL 516439|B.1.3|USA|2020-07-22	0.0002687334	North America
North America|hCoV-19/USA/NJ-NYUMC401/2020|EPI ISL 430428|B.1|USA|2020-04-13	North America|hCoV-19/USA/WI-UW-1013/2020|EPI ISL 516439|B.1.3|USA|2020-07-22	0.0002351298	North America
North America|hCoV-19/USA/CA-ALSR-1222/2020|EPI ISL 494446|B.1.5|USA|2020-04-13	North America|hCoV-19/USA/WI-UW-1013/2020|EPI ISL 516439|B.1.3|USA|2020-07-22	0.0003695478	North America
North America|hCoV-19/USA/FL-BPHL-0321/2020|EPI ISL 489730|B.1|USA|2020-04-13	North America|hCoV-19/USA/WI-UW-1013/2020|EPI ISL 516439|B.1.3|USA|2020-07-22	0.0002351407	North America
North America|hCoV-19/USA/VA-DCLS-0159/2020|EPI ISL 437792|B.1|USA|2020-04-14	North America|hCoV-19/USA/WI-UW-1013/2020|EPI ISL 516439|B.1.3|USA|2020-07-22	0.0002351298	North America
North America|hCoV-19/USA/MN-CDC-6538/2020|EPI ISL 527724|B.1|USA|2020-04-14	North America|hCoV-19/USA/WI-UW-1013/2020|EPI ISL 516439|B.1.3|USA|2020-07-22	0.0002351407	North America
North America|hCoV-19/USA/NY-NYUMC428/2020|EPI ISL 435495|B.1|USA|2020-04-14	North America|hCoV-19/USA/WI-UW-1013/2020|EPI ISL 516439|B.1.3|USA|2020-07-22	0.0002015358	North America
North America|hCoV-19/USA/NY-NYUMC446/2020|EPI ISL 435513|B.1|USA|2020-04-14	North America|hCoV-19/USA/WI-UW-1013/2020|EPI ISL 516439|B.1.3|USA|2020-07-22	0.0002687377	North America
North America|hCoV-19/USA/UN-UW-2897/2020|EPI ISL 485969|B.1|USA|2020-04-15	North America|hCoV-19/USA/WI-UW-1013/2020|EPI ISL 516439|B.1.3|USA|2020-07-22	0.0002015358	North America
North America|hCoV-19/USA/CA-ALSR-0472-SAN/2020|EPI ISL 483162|B.1|USA|2020-04-15	North America|hCoV-19/USA/WI-UW-1013/2020|EPI ISL 516439|B.1.3|USA|2020-07-22	0.0003695478	North America
North America|hCoV-19/USA/LA-EVTL09/2020|EPI ISL 435042|B.1.370|USA|2020-04-15	North America|hCoV-19/USA/WI-UW-1013/2020|EPI ISL 516439|B.1.3|USA|2020-07-22	0.0003695308	North America
North America|hCoV-19/USA/IL-UW-358/2020|EPI ISL 450712|B.1|USA|2020-04-15	North America|hCoV-19/USA/WI-UW-1013/2020|EPI ISL 516439|B.1.3|USA|2020-07-22	0.0002687252	North America
North America|hCoV-19/USA/VA-DCLS-0135/2020|EPI ISL 437774|B.1|USA|2020-04-15	North America|hCoV-19/USA/WI-UW-1013/2020|EPI ISL 516439|B.1.3|USA|2020-07-22	0.0002687377	North America
North America|hCoV-19/USA/MN-CDC-6551/2020|EPI ISL 527728|B.1|USA|2020-04-16	North America|hCoV-19/USA/WI-UW-1013/2020|EPI ISL 516439|B.1.3|USA|2020-07-22	0.0002687377	North America
North America|hCoV-19/USA/TX-HMH-3056/2020|EPI ISL 543962|B.1.1|USA|2020-04-16	North America|hCoV-19/USA/WI-UW-1013/2020|EPI ISL 516439|B.1.3|USA|2020-07-22	0.0004703982	North America
North America|hCoV-19/USA/VA-DCLS-0193/2020|EPI ISL 437408|B.1|USA|2020-04-16	North America|hCoV-19/USA/WI-UW-1013/2020|EPI ISL 516439|B.1.3|USA|2020-07-22	0.0002351298	North America
North America|hCoV-19/USA/WY-WYPHL-20009305/2020|EPI ISL 539796|B.1|USA|2020-04-16	North America|hCoV-19/USA/WI-UW-1013/2020|EPI ISL 516439|B.1.3|USA|2020-07-22	0.0002351369	North America
North America|hCoV-19/USA/TX-HMH-920/2020|EPI ISL 545919|B.1.370|USA|2020-04-17	North America|hCoV-19/USA/WI-UW-1013/2020|EPI ISL 516439|B.1.3|USA|2020-07-22	0.0003695308	North America
North America|hCoV-19/USA/VA-DCLS-0672/2020|EPI ISL 500835|B.1.3|USA|2020-04-17	North America|hCoV-19/USA/WI-UW-1013/2020|EPI ISL 516439|B.1.3|USA|2020-07-22	0.0003023451	North America
North America|hCoV-19/USA/LA-GBCL-26544570/2020|EPI ISL 485142|B.1.370|USA|2020-04-17	North America|hCoV-19/USA/WI-UW-1013/2020|EPI ISL 516439|B.1.3|USA|2020-07-22	0.0004031390	North America
North America|hCoV-19/USA/MN-MDH-1246/2020|EPI ISL 482967|B.1|USA|2020-04-17	North America|hCoV-19/USA/WI-UW-1013/2020|EPI ISL 516439|B.1.3|USA|2020-07-22	0.0002351298	North America
North America|hCoV-19/USA/VA-DCLS-0248/2020|EPI ISL 452822|B.1.3|USA|2020-04-17	North America|hCoV-19/USA/WI-UW-1013/2020|EPI ISL 516439|B.1.3|USA|2020-07-22	0.0002687252	North America
North America|hCoV-19/USA/WA-UW-7671/2020|EPI ISL 570190|B.4|USA|2020-04-18	North America|hCoV-19/USA/WI-UW-1013/2020|EPI ISL 516439|B.1.3|USA|2020-07-22	0.0007730682	North America
North America|hCoV-19/USA/CA-ALSR-0611-SAN/2020|EPI ISL 483256|B.1.5|USA|2020-04-18	North America|hCoV-19/USA/WI-UW-1013/2020|EPI ISL 516439|B.1.3|USA|2020-07-22	0.0003695649	North America
North America|hCoV-19/USA/WA-UW-2414/2020|EPI ISL 485990|B.1|USA|2020-04-18	North America|hCoV-19/USA/WI-UW-1013/2020|EPI ISL 516439|B.1.3|USA|2020-07-22	0.0004367630	North America
North America|hCoV-19/USA/VA-DCLS-0683/2020|EPI ISL 500845|B.1|USA|2020-04-18	North America|hCoV-19/USA/WI-UW-1013/2020|EPI ISL 516439|B.1.3|USA|2020-07-22	0.0003697252	North America
North America|hCoV-19/USA/WA-UW-7777/2020|EPI ISL 570194|B.1|USA|2020-04-19	North America|hCoV-19/USA/WI-UW-1013/2020|EPI ISL 516439|B.1.3|USA|2020-07-22	0.0002351369	North America
North America|hCoV-19/USA/WA-UW-2428/2020|EPI ISL 485992|B.1|USA|2020-04-19	North America|hCoV-19/USA/WI-UW-1013/2020|EPI ISL 516439|B.1.3|USA|2020-07-22	0.0003023500	North America
North America|hCoV-19/USA/MI-MDHHS-SC20220/2020|EPI ISL 447190|B.1|USA|2020-04-19	North America|hCoV-19/USA/WI-UW-1013/2020|EPI ISL 516439|B.1.3|USA|2020-07-22	0.0002687252	North America
North America|hCoV-19/USA/WA-S608/2020|EPI ISL 438161|B.1.1|USA|2020-04-19	North America|hCoV-19/USA/WI-UW-1013/2020|EPI ISL 516439|B.1.3|USA|2020-07-22	0.0004704199	North America
North America|hCoV-19/USA/WA-S649/2020|EPI ISL 438202|B.1.1|USA|2020-04-19	North America|hCoV-19/USA/WI-UW-1013/2020|EPI ISL 516439|B.1.3|USA|2020-07-22	0.0004703981	North America
North America|hCoV-19/USA/NY-NYUMC449/2020|EPI ISL 435516|B.1|USA|2020-04-20	North America|hCoV-19/USA/WI-UW-1013/2020|EPI ISL 516439|B.1.3|USA|2020-07-22	0.0002351298	North America
North America|hCoV-19/USA/NY-NYUMC459/2020|EPI ISL 435525|B.1.3|USA|2020-04-20	North America|hCoV-19/USA/WI-UW-1013/2020|EPI ISL 516439|B.1.3|USA|2020-07-22	0.0002687334	North America
North America|hCoV-19/USA/MI-UM-2006S001114/2020|EPI ISL 495585|B.1|USA|2020-04-20	North America|hCoV-19/USA/WI-UW-1013/2020|EPI ISL 516439|B.1.3|USA|2020-07-22	0.0002015358	North America
North America|hCoV-19/USA/TX-HMH-1252/2020|EPI ISL 542613|B.1.370|USA|2020-04-20	North America|hCoV-19/USA/WI-UW-1013/2020|EPI ISL 516439|B.1.3|USA|2020-07-22	0.0003359201	North America
North America|hCoV-19/USA/LA-GBCL-26513049/2020|EPI ISL 485089|B.1.370|USA|2020-04-21	North America|hCoV-19/USA/WI-UW-1013/2020|EPI ISL 516439|B.1.3|USA|2020-07-22	0.0002687334	North America
North America|hCoV-19/USA/TX-HMH-1396/2020|EPI ISL 542694|B.1|USA|2020-04-21	North America|hCoV-19/USA/WI-UW-1013/2020|EPI ISL 516439|B.1.3|USA|2020-07-22	0.0003023220	North America
North America|hCoV-19/USA/UN-CDC-7467/2020|EPI ISL 514072|B.1.1|USA|2020-04-21	North America|hCoV-19/USA/WI-UW-1013/2020|EPI ISL 516439|B.1.3|USA|2020-07-22	0.0004031821	North America
North America|hCoV-19/USA/NY-NYUMC476/2020|EPI ISL 435541|B.1|USA|2020-04-21	North America|hCoV-19/USA/WI-UW-1013/2020|EPI ISL 516439|B.1.3|USA|2020-07-22	0.0003695479	North America
North America|hCoV-19/USA/LA-GBCL-26513062/2020|EPI ISL 485095|B.1.265|USA|2020-04-21	North America|hCoV-19/USA/WI-UW-1013/2020|EPI ISL 516439|B.1.3|USA|2020-07-22	0.0003695538	North America
North America|hCoV-19/USA/TX-HMH-1337/2020|EPI ISL 542657|B.1|USA|2020-04-22	North America|hCoV-19/USA/WI-UW-1013/2020|EPI ISL 516439|B.1.3|USA|2020-07-22	0.0002687334	North America
North America|hCoV-19/USA/LA-GBCL-26513029/2020|EPI ISL 485080|B.1.370|USA|2020-04-22	North America|hCoV-19/USA/WI-UW-1013/2020|EPI ISL 516439|B.1.3|USA|2020-07-22	0.0002687334	North America
North America|hCoV-19/USA/VA-DCLS-0288/2020|EPI ISL 463094|B.1.3|USA|2020-04-22	North America|hCoV-19/USA/WI-UW-1013/2020|EPI ISL 516439|B.1.3|USA|2020-07-22	0.0003359458	North America
North America|hCoV-19/USA/TX-HMH-1189/2020|EPI ISL 542577|B.1.1.61|USA|2020-04-22	North America|hCoV-19/USA/WI-UW-1013/2020|EPI ISL 516439|B.1.3|USA|2020-07-22	0.0006049295	North America
North America|hCoV-19/USA/OR-PROV-103/2020|EPI ISL 482373|B|USA|2020-04-23	North America|hCoV-19/USA/WI-UW-1013/2020|EPI ISL 516439|B.1.3|USA|2020-07-22	0.0005713567	North America
North America|hCoV-19/USA/LA-EVTL043/2020|EPI ISL 451204|B.1.370|USA|2020-04-23	North America|hCoV-19/USA/WI-UW-1013/2020|EPI ISL 516439|B.1.3|USA|2020-07-22	0.0004367762	North America
North America|hCoV-19/USA/WA-S848/2020|EPI ISL 463338|B.1.124|USA|2020-04-23	North America|hCoV-19/USA/WI-UW-1013/2020|EPI ISL 516439|B.1.3|USA|2020-07-22	0.0003695479	North America
North America|hCoV-19/USA/CA-ALSR-0645-IPL/2020|EPI ISL 483277|B.1.5|USA|2020-04-23	North America|hCoV-19/USA/WI-UW-1013/2020|EPI ISL 516439|B.1.3|USA|2020-07-22	0.0003695478	North America
North America|hCoV-19/USA/VA-DCLS-0292/2020|EPI ISL 463096|B.1|USA|2020-04-23	North America|hCoV-19/USA/WI-UW-1013/2020|EPI ISL 516439|B.1.3|USA|2020-07-22	0.0002687377	North America
North America|hCoV-19/USA/LA-EVTL028/2020|EPI ISL 435566|B.1.265|USA|2020-04-24	North America|hCoV-19/USA/WI-UW-1013/2020|EPI ISL 516439|B.1.3|USA|2020-07-22	0.0003023220	North America
North America|hCoV-19/USA/LA-EVTL026/2020|EPI ISL 435564|B.1|USA|2020-04-24	North America|hCoV-19/USA/WI-UW-1013/2020|EPI ISL 516439|B.1.3|USA|2020-07-22	0.0002687252	North America
North America|hCoV-19/USA/NY-NYUMC483/2020|EPI ISL 435548|B.1|USA|2020-04-24	North America|hCoV-19/USA/WI-UW-1013/2020|EPI ISL 516439|B.1.3|USA|2020-07-22	0.0002351369	North America
North America|hCoV-19/USA/CA-ALSR-1202/2020|EPI ISL 494434|B.1|USA|2020-04-24	North America|hCoV-19/USA/WI-UW-1013/2020|EPI ISL 516439|B.1.3|USA|2020-07-22	0.0003695821	North America
North America|hCoV-19/USA/NY-NYUMC838/2020|EPI ISL 460603|B.1.3|USA|2020-04-24	North America|hCoV-19/USA/WI-UW-1013/2020|EPI ISL 516439|B.1.3|USA|2020-07-22	0.0002351923	North America
North America|hCoV-19/USA/VA-DCLS-1129/2020|EPI ISL 529922|B.1|USA|2020-04-25	North America|hCoV-19/USA/WI-UW-1013/2020|EPI ISL 516439|B.1.3|USA|2020-07-22	0.0002688731	North America
North America|hCoV-19/USA/MN-MDH-1131/2020|EPI ISL 476716|B.1|USA|2020-04-25	North America|hCoV-19/USA/WI-UW-1013/2020|EPI ISL 516439|B.1.3|USA|2020-07-22	0.0002351298	North America
North America|hCoV-19/USA/VA-DCLS-1141/2020|EPI ISL 529930|B.1|USA|2020-04-25	North America|hCoV-19/USA/WI-UW-1013/2020|EPI ISL 516439|B.1.3|USA|2020-07-22	0.0002015358	North America
North America|hCoV-19/USA/TX-HMH-1524/2020|EPI ISL 542773|B.1.370|USA|2020-04-25	North America|hCoV-19/USA/WI-UW-1013/2020|EPI ISL 516439|B.1.3|USA|2020-07-22	0.0003359356	North America
North America|hCoV-19/USA/LA-GBCL-26492480/2020|EPI ISL 485046|B.1.370|USA|2020-04-25	North America|hCoV-19/USA/WI-UW-1013/2020|EPI ISL 516439|B.1.3|USA|2020-07-22	0.0003359405	North America
North America|hCoV-19/USA/VA-DCLS-0411/2020|EPI ISL 467805|B.1|USA|2020-04-26	North America|hCoV-19/USA/WI-UW-1013/2020|EPI ISL 516439|B.1.3|USA|2020-07-22	0.0002687377	North America
North America|hCoV-19/USA/CA-CZB-1150/2020|EPI ISL 454615|B.1|USA|2020-04-26	North America|hCoV-19/USA/WI-UW-1013/2020|EPI ISL 516439|B.1.3|USA|2020-07-22	0.0003359458	North America
North America|hCoV-19/USA/MI-MDHHS-SC20637/2020|EPI ISL 462719|B.1|USA|2020-04-26	North America|hCoV-19/USA/WI-UW-1013/2020|EPI ISL 516439|B.1.3|USA|2020-07-22	0.0004367560	North America
North America|hCoV-19/USA/VA-DCLS-0414/2020|EPI ISL 467808|B.1|USA|2020-04-26	North America|hCoV-19/USA/WI-UW-1013/2020|EPI ISL 516439|B.1.3|USA|2020-07-22	0.0003023360	North America
North America|hCoV-19/USA/VI-CDC-4371/2020|EPI ISL 454649|B.1|USA|2020-04-26	North America|hCoV-19/USA/WI-UW-1013/2020|EPI ISL 516439|B.1.3|USA|2020-07-22	0.0002015358	North America
North America|hCoV-19/USA/UT-CDC-9755/2020|EPI ISL 509692|B.1.178|USA|2020-04-27	North America|hCoV-19/USA/WI-UW-1013/2020|EPI ISL 516439|B.1.3|USA|2020-07-22	0.0005376282	North America
North America|hCoV-19/USA/CA-ALSR-1587/2020|EPI ISL 494675|B.1.255|USA|2020-04-27	North America|hCoV-19/USA/WI-UW-1013/2020|EPI ISL 516439|B.1.3|USA|2020-07-22	0.0002687252	North America
North America|hCoV-19/USA/WA-S913/2020|EPI ISL 463403|B.1.5|USA|2020-04-27	North America|hCoV-19/USA/WI-UW-1013/2020|EPI ISL 516439|B.1.3|USA|2020-07-22	0.0002687376	North America
North America|hCoV-19/USA/TX-HMH-1298/2020|EPI ISL 542635|B.1|USA|2020-04-27	North America|hCoV-19/USA/WI-UW-1013/2020|EPI ISL 516439|B.1.3|USA|2020-07-22	0.0003023220	North America
North America|hCoV-19/USA/CA-ALSR-1154/2020|EPI ISL 494397|B.1|USA|2020-04-27	North America|hCoV-19/USA/WI-UW-1013/2020|EPI ISL 516439|B.1.3|USA|2020-07-22	0.0004367762	North America
North America|hCoV-19/USA/NY-NYUMC905/2020|EPI ISL 467398|B.1.1|USA|2020-04-28	North America|hCoV-19/USA/WI-UW-1013/2020|EPI ISL 516439|B.1.3|USA|2020-07-22	0.0005376608	North America
North America|hCoV-19/USA/CA-ALSR-1266/2020|EPI ISL 494466|B.1|USA|2020-04-28	North America|hCoV-19/USA/WI-UW-1013/2020|EPI ISL 516439|B.1.3|USA|2020-07-22	0.0004031635	North America
North America|hCoV-19/USA/TN-QDX-246/2020|EPI ISL 498737|B.1.370|USA|2020-04-28	North America|hCoV-19/USA/WI-UW-1013/2020|EPI ISL 516439|B.1.3|USA|2020-07-22	0.0004367762	North America
North America|hCoV-19/USA/TX-HMH-1518/2020|EPI ISL 542768|B.1.370|USA|2020-04-28	North America|hCoV-19/USA/WI-UW-1013/2020|EPI ISL 516439|B.1.3|USA|2020-07-22	0.0003359201	North America
North America|hCoV-19/USA/VA-DCLS-0360/2020|EPI ISL 516689|B.1.3|USA|2020-04-28	North America|hCoV-19/USA/WI-UW-1013/2020|EPI ISL 516439|B.1.3|USA|2020-07-22	0.0003023451	North America
North America|hCoV-19/USA/OR-PROV-128/2020|EPI ISL 482392|B.1|USA|2020-04-29	North America|hCoV-19/USA/WI-UW-1013/2020|EPI ISL 516439|B.1.3|USA|2020-07-22	0.0003023500	North America
North America|hCoV-19/USA/IL-QDX-248/2020|EPI ISL 498722|B.1.370|USA|2020-04-29	North America|hCoV-19/USA/WI-UW-1013/2020|EPI ISL 516439|B.1.3|USA|2020-07-22	0.0005375699	North America
North America|hCoV-19/USA/UT-02895/2020|EPI ISL 513686|B.1.5|USA|2020-04-29	North America|hCoV-19/USA/WI-UW-1013/2020|EPI ISL 516439|B.1.3|USA|2020-07-22	0.0003695367	North America
North America|hCoV-19/USA/LA-EVTL067/2020|EPI ISL 451228|B.1.265|USA|2020-04-29	North America|hCoV-19/USA/WI-UW-1013/2020|EPI ISL 516439|B.1.3|USA|2020-07-22	0.0002687252	North America
North America|hCoV-19/USA/CO-CSU-D1050-1/2020|EPI ISL 527426|B.1.5|USA|2020-04-29	North America|hCoV-19/USA/WI-UW-1013/2020|EPI ISL 516439|B.1.3|USA|2020-07-22	0.0003695650	North America
North America|hCoV-19/USA/CA-ALSR-1279/2020|EPI ISL 494476|B.1.5|USA|2020-04-30	North America|hCoV-19/USA/WI-UW-1013/2020|EPI ISL 516439|B.1.3|USA|2020-07-22	0.0005040163	North America
North America|hCoV-19/USA/NM-QDX-211/2020|EPI ISL 494534|B.1.5|USA|2020-04-30	North America|hCoV-19/USA/WI-UW-1013/2020|EPI ISL 516439|B.1.3|USA|2020-07-22	0.0003695478	North America
North America|hCoV-19/USA/CA-CZB-1113/2020|EPI ISL 444071|B.1.3|USA|2020-04-30	North America|hCoV-19/USA/WI-UW-1013/2020|EPI ISL 516439|B.1.3|USA|2020-07-22	0.0002687458	North America
North America|hCoV-19/USA/TX-HMH-1468/2020|EPI ISL 542740|B.1|USA|2020-04-30	North America|hCoV-19/USA/WI-UW-1013/2020|EPI ISL 516439|B.1.3|USA|2020-07-22	0.0004031763	North America
North America|hCoV-19/USA/TX-HMH-2305/2020|EPI ISL 545235|B.1|USA|2020-04-30	North America|hCoV-19/USA/WI-UW-1013/2020|EPI ISL 516439|B.1.3|USA|2020-07-22	0.0003023220	North America
North America|hCoV-19/USA/FL-BPHL-0246/2020|EPI ISL 480897|B.1.370|USA|2020-05-01	North America|hCoV-19/USA/WI-UW-1013/2020|EPI ISL 516439|B.1.3|USA|2020-07-22	0.0004031513	North America
North America|hCoV-19/USA/MN-MDH-1606/2020|EPI ISL 530202|B.1|USA|2020-05-01	North America|hCoV-19/USA/WI-UW-1013/2020|EPI ISL 516439|B.1.3|USA|2020-07-22	0.0003359303	North America
North America|hCoV-19/USA/LA-EVTL049/2020|EPI ISL 451210|B.1.265|USA|2020-05-01	North America|hCoV-19/USA/WI-UW-1013/2020|EPI ISL 516439|B.1.3|USA|2020-07-22	0.0003023220	North America
North America|hCoV-19/USA/CA-ALSR-1289/2020|EPI ISL 494482|B.1.5|USA|2020-05-01	North America|hCoV-19/USA/WI-UW-1013/2020|EPI ISL 516439|B.1.3|USA|2020-07-22	0.0003695478	North America
North America|hCoV-19/USA/LA-EVTL048/2020|EPI ISL 451209|B.1.265|USA|2020-05-01	North America|hCoV-19/USA/WI-UW-1013/2020|EPI ISL 516439|B.1.3|USA|2020-07-22	0.0002687252	North America
North America|hCoV-19/USA/TX-HMH-1435/2020|EPI ISL 542722|B.1.1|USA|2020-05-02	North America|hCoV-19/USA/WI-UW-1013/2020|EPI ISL 516439|B.1.3|USA|2020-07-22	0.0004704199	North America
North America|hCoV-19/USA/MN-CDC-6265/2020|EPI ISL 527688|B.1|USA|2020-05-02	North America|hCoV-19/USA/WI-UW-1013/2020|EPI ISL 516439|B.1.3|USA|2020-07-22	0.0003359303	North America
North America|hCoV-19/USA/TX-HMH-1441/2020|EPI ISL 542725|B.1|USA|2020-05-02	North America|hCoV-19/USA/WI-UW-1013/2020|EPI ISL 516439|B.1.3|USA|2020-07-22	0.0002015358	North America
North America|hCoV-19/USA/OR-PROV-137/2020|EPI ISL 482399|B.1|USA|2020-05-02	North America|hCoV-19/USA/WI-UW-1013/2020|EPI ISL 516439|B.1.3|USA|2020-07-22	0.0003023500	North America
North America|hCoV-19/USA/NV-NSPHL-A0145/2020|EPI ISL 515410|B.1|USA|2020-05-02	North America|hCoV-19/USA/WI-UW-1013/2020|EPI ISL 516439|B.1.3|USA|2020-07-22	0.0002351298	North America
North America|hCoV-19/USA/NV-NSPHL-A0147/2020|EPI ISL 515412|B.1|USA|2020-05-03	North America|hCoV-19/USA/WI-UW-1013/2020|EPI ISL 516439|B.1.3|USA|2020-07-22	0.0005040163	North America
North America|hCoV-19/USA/CA-ALSR-1580/2020|EPI ISL 494669|B.1|USA|2020-05-03	North America|hCoV-19/USA/WI-UW-1013/2020|EPI ISL 516439|B.1.3|USA|2020-07-22	0.0004367762	North America
North America|hCoV-19/USA/CA-ALSR-0753-IPL/2020|EPI ISL 483333|B.1.5|USA|2020-05-03	North America|hCoV-19/USA/WI-UW-1013/2020|EPI ISL 516439|B.1.3|USA|2020-07-22	0.0003359458	North America
North America|hCoV-19/USA/NE-11343/2020|EPI ISL 475209|B.1|USA|2020-05-03	North America|hCoV-19/USA/WI-UW-1013/2020|EPI ISL 516439|B.1.3|USA|2020-07-22	0.0004367895	North America
North America|hCoV-19/USA/VA-CDC-8005/2020|EPI ISL 540435|B.1.3|USA|2020-05-03	North America|hCoV-19/USA/WI-UW-1013/2020|EPI ISL 516439|B.1.3|USA|2020-07-22	0.0003023451	North America
North America|hCoV-19/USA/TX-HMH-2054/2020|EPI ISL 545090|B.1|USA|2020-05-04	North America|hCoV-19/USA/WI-UW-1013/2020|EPI ISL 516439|B.1.3|USA|2020-07-22	0.0003023451	North America
North America|hCoV-19/USA/WA-S1124/2020|EPI ISL 463614|B.1.124|USA|2020-05-04	North America|hCoV-19/USA/WI-UW-1013/2020|EPI ISL 516439|B.1.3|USA|2020-07-22	0.0004367490	North America
North America|hCoV-19/USA/CA-ALSR-0530-SAN/2020|EPI ISL 483204|B.1|USA|2020-05-04	North America|hCoV-19/USA/WI-UW-1013/2020|EPI ISL 516439|B.1.3|USA|2020-07-22	0.0002687377	North America
North America|hCoV-19/USA/MN-CDC-6508/2020|EPI ISL 527714|B.1|USA|2020-05-04	North America|hCoV-19/USA/WI-UW-1013/2020|EPI ISL 516439|B.1.3|USA|2020-07-22	0.0002351407	North America
North America|hCoV-19/USA/CA-ALSR-1268/2020|EPI ISL 494468|B.1|USA|2020-05-04	North America|hCoV-19/USA/WI-UW-1013/2020|EPI ISL 516439|B.1.3|USA|2020-07-22	0.0005040082	North America
North America|hCoV-19/USA/CA-ALSR-1410/2020|EPI ISL 494586|B.1|USA|2020-05-05	North America|hCoV-19/USA/WI-UW-1013/2020|EPI ISL 516439|B.1.3|USA|2020-07-22	0.0004031635	North America
North America|hCoV-19/USA/WA-S1148/2020|EPI ISL 463638|B.1.124|USA|2020-05-05	North America|hCoV-19/USA/WI-UW-1013/2020|EPI ISL 516439|B.1.3|USA|2020-07-22	0.0004703689	North America
North America|hCoV-19/USA/VA-DCLS-0462/2020|EPI ISL 477671|B.1|USA|2020-05-05	North America|hCoV-19/USA/WI-UW-1013/2020|EPI ISL 516439|B.1.3|USA|2020-07-22	0.0002687377	North America
North America|hCoV-19/USA/SC-DHEC-0180/2020|EPI ISL 529186|B.1.370|USA|2020-05-05	North America|hCoV-19/USA/WI-UW-1013/2020|EPI ISL 516439|B.1.3|USA|2020-07-22	0.0004031204	North America
North America|hCoV-19/USA/VA-DCLS-0451/2020|EPI ISL 477664|B.1|USA|2020-05-05	North America|hCoV-19/USA/WI-UW-1013/2020|EPI ISL 516439|B.1.3|USA|2020-07-22	0.0004368167	North America
North America|hCoV-19/USA/UT-CDC-9782/2020|EPI ISL 509709|B.1|USA|2020-05-06	North America|hCoV-19/USA/WI-UW-1013/2020|EPI ISL 516439|B.1.3|USA|2020-07-22	0.0004367428	North America
North America|hCoV-19/USA/VA-DCLS-0466/2020|EPI ISL 477672|B.1.9|USA|2020-05-06	North America|hCoV-19/USA/WI-UW-1013/2020|EPI ISL 516439|B.1.3|USA|2020-07-22	0.0004703479	North America
North America|hCoV-19/USA/WA-S1184/2020|EPI ISL 463674|B.1|USA|2020-05-06	North America|hCoV-19/USA/WI-UW-1013/2020|EPI ISL 516439|B.1.3|USA|2020-07-22	0.0003023360	North America
North America|hCoV-19/USA/VA-DCLS-0469/2020|EPI ISL 526777|B.1|USA|2020-05-06	North America|hCoV-19/USA/WI-UW-1013/2020|EPI ISL 516439|B.1.3|USA|2020-07-22	0.0002351298	North America
North America|hCoV-19/USA/VA-DCLS-0468/2020|EPI ISL 526776|B.1.9|USA|2020-05-06	North America|hCoV-19/USA/WI-UW-1013/2020|EPI ISL 516439|B.1.3|USA|2020-07-22	0.0005375621	North America
North America|hCoV-19/USA/LA-EVTL119/2020|EPI ISL 451280|B.1.265|USA|2020-05-07	North America|hCoV-19/USA/WI-UW-1013/2020|EPI ISL 516439|B.1.3|USA|2020-07-22	0.0003359201	North America
North America|hCoV-19/USA/WI-UW-842/2020|EPI ISL 509849|B.1|USA|2020-05-07	North America|hCoV-19/USA/WI-UW-1013/2020|EPI ISL 516439|B.1.3|USA|2020-07-22	0.0004032610	North America
North America|hCoV-19/USA/CA-ALSR-1390/2020|EPI ISL 494579|B.1.5|USA|2020-05-07	North America|hCoV-19/USA/WI-UW-1013/2020|EPI ISL 516439|B.1.3|USA|2020-07-22	0.0003695649	North America
North America|hCoV-19/USA/TX-HMH-2040/2020|EPI ISL 545079|B.1|USA|2020-05-07	North America|hCoV-19/USA/WI-UW-1013/2020|EPI ISL 516439|B.1.3|USA|2020-07-22	0.0002687252	North America
North America|hCoV-19/USA/FL-BPHL-1468/2020|EPI ISL 549250|B.1.1|USA|2020-05-08	North America|hCoV-19/USA/WI-UW-1013/2020|EPI ISL 516439|B.1.3|USA|2020-07-22	0.0004032008	North America
North America|hCoV-19/USA/LA-EVTL098/2020|EPI ISL 451259|B.1.265|USA|2020-05-08	North America|hCoV-19/USA/WI-UW-1013/2020|EPI ISL 516439|B.1.3|USA|2020-07-22	0.0003023220	North America
North America|hCoV-19/USA/LA-EVTL081/2020|EPI ISL 451242|B.1.370|USA|2020-05-08	North America|hCoV-19/USA/WI-UW-1013/2020|EPI ISL 516439|B.1.3|USA|2020-07-22	0.0003695367	North America
North America|hCoV-19/USA/MN-MDH-1636/2020|EPI ISL 539830|B.1|USA|2020-05-08	North America|hCoV-19/USA/WI-UW-1013/2020|EPI ISL 516439|B.1.3|USA|2020-07-22	0.0003359667	North America
North America|hCoV-19/USA/OR-PROV-168/2020|EPI ISL 482419|B.54|USA|2020-05-08	North America|hCoV-19/USA/WI-UW-1013/2020|EPI ISL 516439|B.1.3|USA|2020-07-22	0.0005376445	North America
North America|hCoV-19/USA/TX-HMH-2081/2020|EPI ISL 545110|B.1.265|USA|2020-05-09	North America|hCoV-19/USA/WI-UW-1013/2020|EPI ISL 516439|B.1.3|USA|2020-07-22	0.0003023220	North America
North America|hCoV-19/USA/CA-CZB-1499/2020|EPI ISL 468448|B.1|USA|2020-05-09	North America|hCoV-19/USA/WI-UW-1013/2020|EPI ISL 516439|B.1.3|USA|2020-07-22	0.0002687377	North America
North America|hCoV-19/USA/UT-03305/2020|EPI ISL 493020|B.1.370|USA|2020-05-09	North America|hCoV-19/USA/WI-UW-1013/2020|EPI ISL 516439|B.1.3|USA|2020-07-22	0.0005046309	North America
North America|hCoV-19/USA/TX-HMH-2068/2020|EPI ISL 545101|B.1.1|USA|2020-05-09	North America|hCoV-19/USA/WI-UW-1013/2020|EPI ISL 516439|B.1.3|USA|2020-07-22	0.0004032007	North America
North America|hCoV-19/USA/CA-ALSR-0563-SAN/2020|EPI ISL 483225|B.1.5|USA|2020-05-10	North America|hCoV-19/USA/WI-UW-1013/2020|EPI ISL 516439|B.1.3|USA|2020-07-22	0.0003695478	North America
North America|hCoV-19/USA/NY-NYUMC891/2020|EPI ISL 467384|B.1|USA|2020-05-10	North America|hCoV-19/USA/WI-UW-1013/2020|EPI ISL 516439|B.1.3|USA|2020-07-22	0.0002351298	North America
North America|hCoV-19/USA/WI-GMF-M00001/2020|EPI ISL 455573|B.1.3|USA|2020-05-10	North America|hCoV-19/USA/WI-UW-1013/2020|EPI ISL 516439|B.1.3|USA|2020-07-22	0.0001679380	North America
North America|hCoV-19/USA/AL-SV107V1/2020|EPI ISL 509428|B.1|USA|2020-05-10	North America|hCoV-19/USA/WI-UW-1013/2020|EPI ISL 516439|B.1.3|USA|2020-07-22	0.0005040082	North America
North America|hCoV-19/USA/WA-S1476/2020|EPI ISL 495651|B.1|USA|2020-05-11	North America|hCoV-19/USA/WI-UW-1013/2020|EPI ISL 516439|B.1.3|USA|2020-07-22	0.0004703914	North America
North America|hCoV-19/USA/VA-DCLS-0486/2020|EPI ISL 526793|B.1|USA|2020-05-11	North America|hCoV-19/USA/WI-UW-1013/2020|EPI ISL 516439|B.1.3|USA|2020-07-22	0.0002351298	North America
North America|hCoV-19/USA/TX-HMH-2279/2020|EPI ISL 545221|B.1.1|USA|2020-05-11	North America|hCoV-19/USA/WI-UW-1013/2020|EPI ISL 516439|B.1.3|USA|2020-07-22	0.0004704199	North America
North America|hCoV-19/USA/CA-CZB-1520/2020|EPI ISL 468466|B.1|USA|2020-05-11	North America|hCoV-19/USA/WI-UW-1013/2020|EPI ISL 516439|B.1.3|USA|2020-07-22	0.0002687377	North America
North America|hCoV-19/USA/VA-DCLS-0485/2020|EPI ISL 526792|B.1|USA|2020-05-11	North America|hCoV-19/USA/WI-UW-1013/2020|EPI ISL 516439|B.1.3|USA|2020-07-22	0.0002351407	North America
North America|hCoV-19/USA/OR-PROV-175/2020|EPI ISL 482425|B.1.3|USA|2020-05-12	North America|hCoV-19/USA/WI-UW-1013/2020|EPI ISL 516439|B.1.3|USA|2020-07-22	0.0004368502	North America
North America|hCoV-19/USA/AL-P44e/2020|EPI ISL 509424|B.1.370|USA|2020-05-12	North America|hCoV-19/USA/WI-UW-1013/2020|EPI ISL 516439|B.1.3|USA|2020-07-22	0.0004367832	North America
North America|hCoV-19/USA/VA-DCLS-0891/2020|EPI ISL 516678|B.1|USA|2020-05-12	North America|hCoV-19/USA/WI-UW-1013/2020|EPI ISL 516439|B.1.3|USA|2020-07-22	0.0002687334	North America
North America|hCoV-19/USA/WA-S1276/2020|EPI ISL 495726|B.1.1|USA|2020-05-12	North America|hCoV-19/USA/WI-UW-1013/2020|EPI ISL 516439|B.1.3|USA|2020-07-22	0.0005040315	North America
North America|hCoV-19/USA/FL-BPHL-0282/2020|EPI ISL 480933|B.1|USA|2020-05-13	North America|hCoV-19/USA/WI-UW-1013/2020|EPI ISL 516439|B.1.3|USA|2020-07-22	0.0004031326	North America
North America|hCoV-19/USA/VA-DCLS-0380/2020|EPI ISL 463136|B.1.3|USA|2020-05-13	North America|hCoV-19/USA/WI-UW-1013/2020|EPI ISL 516439|B.1.3|USA|2020-07-22	0.0004031699	North America
North America|hCoV-19/USA/VA-DCLS-0899/2020|EPI ISL 516684|B.1.1|USA|2020-05-13	North America|hCoV-19/USA/WI-UW-1013/2020|EPI ISL 516439|B.1.3|USA|2020-07-22	0.0004704342	North America
North America|hCoV-19/USA/CO-CSU-E0462-2/2020|EPI ISL 527480|B.1.315|USA|2020-05-13	North America|hCoV-19/USA/WI-UW-1013/2020|EPI ISL 516439|B.1.3|USA|2020-07-22	0.0003359614	North America
North America|hCoV-19/USA/OR-PROV-183/2020|EPI ISL 482431|B.1|USA|2020-05-14	North America|hCoV-19/USA/WI-UW-1013/2020|EPI ISL 516439|B.1.3|USA|2020-07-22	0.0003023500	North America
North America|hCoV-19/USA/FL-BPHL-0294/2020|EPI ISL 480945|B.1.370|USA|2020-05-14	North America|hCoV-19/USA/WI-UW-1013/2020|EPI ISL 516439|B.1.3|USA|2020-07-22	0.0004031513	North America
North America|hCoV-19/USA/OR-PROV-187/2020|EPI ISL 482435|B.1.124|USA|2020-05-14	North America|hCoV-19/USA/WI-UW-1013/2020|EPI ISL 516439|B.1.3|USA|2020-07-22	0.0003695479	North America
North America|hCoV-19/USA/TX-HMH-1819/2020|EPI ISL 542862|B.1.1|USA|2020-05-14	North America|hCoV-19/USA/WI-UW-1013/2020|EPI ISL 516439|B.1.3|USA|2020-07-22	0.0004703981	North America
North America|hCoV-19/USA/FL-BPHL-0297/2020|EPI ISL 480948|B.1.370|USA|2020-05-15	North America|hCoV-19/USA/WI-UW-1013/2020|EPI ISL 516439|B.1.3|USA|2020-07-22	0.0004367560	North America
North America|hCoV-19/USA/NV-NSPHL-A0164/2020|EPI ISL 515426|B.1|USA|2020-05-15	North America|hCoV-19/USA/WI-UW-1013/2020|EPI ISL 516439|B.1.3|USA|2020-07-22	0.0002351298	North America
North America|hCoV-19/USA/FL-BPHL-0293/2020|EPI ISL 480944|B.1|USA|2020-05-15	North America|hCoV-19/USA/WI-UW-1013/2020|EPI ISL 516439|B.1.3|USA|2020-07-22	0.0003359512	North America
North America|hCoV-19/USA/TX-HMH-2233/2020|EPI ISL 545193|B.1.1|USA|2020-05-15	North America|hCoV-19/USA/WI-UW-1013/2020|EPI ISL 516439|B.1.3|USA|2020-07-22	0.0004031821	North America
North America|hCoV-19/USA/OR-PROV-192/2020|EPI ISL 482437|B.1.3|USA|2020-05-16	North America|hCoV-19/USA/WI-UW-1013/2020|EPI ISL 516439|B.1.3|USA|2020-07-22	0.0003695650	North America
North America|hCoV-19/USA/NV-NSPHL-A0165/2020|EPI ISL 515427|B.1.265|USA|2020-05-16	North America|hCoV-19/USA/WI-UW-1013/2020|EPI ISL 516439|B.1.3|USA|2020-07-22	0.0002687252	North America
North America|hCoV-19/USA/TX-HMH-1758/2020|EPI ISL 542818|B.1.3|USA|2020-05-16	North America|hCoV-19/USA/WI-UW-1013/2020|EPI ISL 516439|B.1.3|USA|2020-07-22	0.0003359614	North America
North America|hCoV-19/USA/TX-HMH-1796/2020|EPI ISL 542845|B.1.1|USA|2020-05-16	North America|hCoV-19/USA/WI-UW-1013/2020|EPI ISL 516439|B.1.3|USA|2020-07-22	0.0004031821	North America
North America|hCoV-19/USA/MN-MDH-1207/2020|EPI ISL 477296|B.1|USA|2020-05-16	North America|hCoV-19/USA/WI-UW-1013/2020|EPI ISL 516439|B.1.3|USA|2020-07-22	0.0003359356	North America
North America|hCoV-19/USA/UT-08709/2020|EPI ISL 524767|B.1.255|USA|2020-05-17	North America|hCoV-19/USA/WI-UW-1013/2020|EPI ISL 516439|B.1.3|USA|2020-07-22	0.0003023360	North America
North America|hCoV-19/USA/TX-HMH-1778/2020|EPI ISL 542833|B.1.370|USA|2020-05-17	North America|hCoV-19/USA/WI-UW-1013/2020|EPI ISL 516439|B.1.3|USA|2020-07-22	0.0004031204	North America
North America|hCoV-19/USA/TX-HMH-1991/2020|EPI ISL 545056|B.1.1|USA|2020-05-17	North America|hCoV-19/USA/WI-UW-1013/2020|EPI ISL 516439|B.1.3|USA|2020-07-22	0.0004367895	North America
North America|hCoV-19/USA/OR-PROV-193/2020|EPI ISL 482438|B.1.3|USA|2020-05-17	North America|hCoV-19/USA/WI-UW-1013/2020|EPI ISL 516439|B.1.3|USA|2020-07-22	0.0003359614	North America
North America|hCoV-19/USA/TX-HMH-2005/2020|EPI ISL 545064|B.1.370|USA|2020-05-18	North America|hCoV-19/USA/WI-UW-1013/2020|EPI ISL 516439|B.1.3|USA|2020-07-22	0.0002687252	North America
North America|hCoV-19/USA/VA-DCLS-0310/2020|EPI ISL 463113|B.1.1|USA|2020-05-18	North America|hCoV-19/USA/WI-UW-1013/2020|EPI ISL 516439|B.1.3|USA|2020-07-22	0.0006385792	North America
North America|hCoV-19/USA/VA-DCLS-0304/2020|EPI ISL 463107|B.1.1|USA|2020-05-18	North America|hCoV-19/USA/WI-UW-1013/2020|EPI ISL 516439|B.1.3|USA|2020-07-22	0.0005713108	North America
North America|hCoV-19/USA/CA-ALSR-1753/2020|EPI ISL 512166|B.1|USA|2020-05-18	North America|hCoV-19/USA/WI-UW-1013/2020|EPI ISL 516439|B.1.3|USA|2020-07-22	0.0004031821	North America
North America|hCoV-19/USA/CA-ALSR-1638/2020|EPI ISL 494706|B.1|USA|2020-05-19	North America|hCoV-19/USA/WI-UW-1013/2020|EPI ISL 516439|B.1.3|USA|2020-07-22	0.0003695196	North America
North America|hCoV-19/USA/CA-SR0463/2020|EPI ISL 467984|B.1.5|USA|2020-05-19	North America|hCoV-19/USA/WI-UW-1013/2020|EPI ISL 516439|B.1.3|USA|2020-07-22	0.0004031512	North America
North America|hCoV-19/USA/NV-NSPHL-A0180/2020|EPI ISL 515437|B.1.5|USA|2020-05-19	North America|hCoV-19/USA/WI-UW-1013/2020|EPI ISL 516439|B.1.3|USA|2020-07-22	0.0003023451	North America
North America|hCoV-19/USA/UT-08629/2020|EPI ISL 524367|B.1.370|USA|2020-05-19	North America|hCoV-19/USA/WI-UW-1013/2020|EPI ISL 516439|B.1.3|USA|2020-07-22	0.0004703982	North America
North America|hCoV-19/Canada/ON-UHTC 0123/2020|EPI ISL 526268|B.1.1|Canada|2020-05-20	North America|hCoV-19/USA/WI-UW-1013/2020|EPI ISL 516439|B.1.3|USA|2020-07-22	0.0005376608	North America
North America|hCoV-19/USA/UT-08527/2020|EPI ISL 524290|B.1|USA|2020-05-20	North America|hCoV-19/USA/WI-UW-1013/2020|EPI ISL 516439|B.1.3|USA|2020-07-22	0.0004367692	North America
North America|hCoV-19/USA/UT-08387/2020|EPI ISL 524170|B.1.370|USA|2020-05-20	North America|hCoV-19/USA/WI-UW-1013/2020|EPI ISL 516439|B.1.3|USA|2020-07-22	0.0004367693	North America
North America|hCoV-19/USA/CA-ALSR-1866/2020|EPI ISL 512212|B.1.5|USA|2020-05-20	North America|hCoV-19/USA/WI-UW-1013/2020|EPI ISL 516439|B.1.3|USA|2020-07-22	0.0004368167	North America
North America|hCoV-19/USA/VA-DCLS-0948/2020|EPI ISL 522805|B.1|USA|2020-05-21	North America|hCoV-19/USA/WI-UW-1013/2020|EPI ISL 516439|B.1.3|USA|2020-07-22	0.0003359356	North America
North America|hCoV-19/USA/CA-CZB-2148/2020|EPI ISL 486365|B.1.3|USA|2020-05-21	North America|hCoV-19/USA/WI-UW-1013/2020|EPI ISL 516439|B.1.3|USA|2020-07-22	0.0003023311	North America
North America|hCoV-19/USA/MN-MDH-1588/2020|EPI ISL 530184|B.1|USA|2020-05-21	North America|hCoV-19/USA/WI-UW-1013/2020|EPI ISL 516439|B.1.3|USA|2020-07-22	0.0003359458	North America
North America|hCoV-19/USA/CA-ALSR-1739/2020|EPI ISL 512160|B.1|USA|2020-05-21	North America|hCoV-19/USA/WI-UW-1013/2020|EPI ISL 516439|B.1.3|USA|2020-07-22	0.0003695709	North America
North America|hCoV-19/USA/CA-ALSR-1756/2020|EPI ISL 512167|B.1.5|USA|2020-05-21	North America|hCoV-19/USA/WI-UW-1013/2020|EPI ISL 516439|B.1.3|USA|2020-07-22	0.0003695478	North America
North America|hCoV-19/USA/TX-HMH-2162/2020|EPI ISL 545153|B.1|USA|2020-05-22	North America|hCoV-19/USA/WI-UW-1013/2020|EPI ISL 516439|B.1.3|USA|2020-07-22	0.0003359614	North America
North America|hCoV-19/USA/WI-UW-835/2020|EPI ISL 509842|B.1|USA|2020-05-22	North America|hCoV-19/USA/WI-UW-1013/2020|EPI ISL 516439|B.1.3|USA|2020-07-22	0.0004032790	North America
North America|hCoV-19/USA/UT-08456/2020|EPI ISL 524228|B.1.370|USA|2020-05-22	North America|hCoV-19/USA/WI-UW-1013/2020|EPI ISL 516439|B.1.3|USA|2020-07-22	0.0004367762	North America
North America|hCoV-19/USA/TX-HMH-2170/2020|EPI ISL 545159|B.1.370|USA|2020-05-22	North America|hCoV-19/USA/WI-UW-1013/2020|EPI ISL 516439|B.1.3|USA|2020-07-22	0.0003695308	North America
North America|hCoV-19/USA/UT-UPHL-2008831/2020|EPI ISL 524851|B.1.370|USA|2020-05-23	North America|hCoV-19/USA/WI-UW-1013/2020|EPI ISL 516439|B.1.3|USA|2020-07-22	0.0004367693	North America
North America|hCoV-19/USA/TX-HMH-2189/2020|EPI ISL 545171|B.1.1|USA|2020-05-23	North America|hCoV-19/USA/WI-UW-1013/2020|EPI ISL 516439|B.1.3|USA|2020-07-22	0.0005040549	North America
North America|hCoV-19/USA/MD-MDH-0098/2020|EPI ISL 522833|B.1|USA|2020-05-23	North America|hCoV-19/USA/WI-UW-1013/2020|EPI ISL 516439|B.1.3|USA|2020-07-22	0.0003023403	North America
North America|hCoV-19/Canada/ON-UHTC-0175/2020|EPI ISL 569973|B.1.1|Canada|2020-05-23	North America|hCoV-19/USA/WI-UW-1013/2020|EPI ISL 516439|B.1.3|USA|2020-07-22	0.0005040315	North America
North America|hCoV-19/USA/TX-HMH-2253/2020|EPI ISL 545206|B.1.370|USA|2020-05-24	North America|hCoV-19/USA/WI-UW-1013/2020|EPI ISL 516439|B.1.3|USA|2020-07-22	0.0004367490	North America
North America|hCoV-19/USA/VA-DCLS-0498/2020|EPI ISL 485815|B.1|USA|2020-05-24	North America|hCoV-19/USA/WI-UW-1013/2020|EPI ISL 516439|B.1.3|USA|2020-07-22	0.0004032008	North America
North America|hCoV-19/USA/UT-08617/2020|EPI ISL 524358|B.1|USA|2020-05-24	North America|hCoV-19/USA/WI-UW-1013/2020|EPI ISL 516439|B.1.3|USA|2020-07-22	0.0003695478	North America
North America|hCoV-19/USA/MD-MDH-0088/2020|EPI ISL 522824|B.1|USA|2020-05-24	North America|hCoV-19/USA/WI-UW-1013/2020|EPI ISL 516439|B.1.3|USA|2020-07-22	0.0003361050	North America
North America|hCoV-19/USA/VA-DCLS-0494/2020|EPI ISL 485814|B.1|USA|2020-05-24	North America|hCoV-19/USA/WI-UW-1013/2020|EPI ISL 516439|B.1.3|USA|2020-07-22	0.0003695933	North America
North America|hCoV-19/USA/WA-S1536/2020|EPI ISL 495962|B.1.124|USA|2020-05-25	North America|hCoV-19/USA/WI-UW-1013/2020|EPI ISL 516439|B.1.3|USA|2020-07-22	0.0004031448	North America
North America|hCoV-19/USA/MI-MDHHS-SC20926/2020|EPI ISL 476062|B.1|USA|2020-05-25	North America|hCoV-19/USA/WI-UW-1013/2020|EPI ISL 516439|B.1.3|USA|2020-07-22	0.0002351298	North America
North America|hCoV-19/USA/UT-UPHL-2008799/2020|EPI ISL 524825|B.1|USA|2020-05-25	North America|hCoV-19/USA/WI-UW-1013/2020|EPI ISL 516439|B.1.3|USA|2020-07-22	0.0002687252	North America
North America|hCoV-19/USA/TX-HMH-2389/2020|EPI ISL 545281|B.1.1|USA|2020-05-25	North America|hCoV-19/USA/WI-UW-1013/2020|EPI ISL 516439|B.1.3|USA|2020-07-22	0.0004703981	North America
North America|hCoV-19/USA/TX-HMH-2425/2020|EPI ISL 545306|B.1.1|USA|2020-05-26	North America|hCoV-19/USA/WI-UW-1013/2020|EPI ISL 516439|B.1.3|USA|2020-07-22	0.0004031821	North America
North America|hCoV-19/USA/FL-BPHL-0815/2020|EPI ISL 514161|B.1|USA|2020-05-26	North America|hCoV-19/USA/WI-UW-1013/2020|EPI ISL 516439|B.1.3|USA|2020-07-22	0.0004703697	North America
North America|hCoV-19/USA/WI-UW-817/2020|EPI ISL 509824|B.1|USA|2020-05-26	North America|hCoV-19/USA/WI-UW-1013/2020|EPI ISL 516439|B.1.3|USA|2020-07-22	0.0003023360	North America
North America|hCoV-19/USA/WA-S1562/2020|EPI ISL 495988|B.1|USA|2020-05-26	North America|hCoV-19/USA/WI-UW-1013/2020|EPI ISL 516439|B.1.3|USA|2020-07-22	0.0004031699	North America
North America|hCoV-19/USA/TX-HMH-2403/2020|EPI ISL 545290|B.1|USA|2020-05-26	North America|hCoV-19/USA/WI-UW-1013/2020|EPI ISL 516439|B.1.3|USA|2020-07-22	0.0002351298	North America
North America|hCoV-19/USA/NV-NSPHL-A0202/2020|EPI ISL 515456|B.1|USA|2020-05-27	North America|hCoV-19/USA/WI-UW-1013/2020|EPI ISL 516439|B.1.3|USA|2020-07-22	0.0002687377	North America
North America|hCoV-19/USA/WA-S1647/2020|EPI ISL 496073|B.1|USA|2020-05-27	North America|hCoV-19/USA/WI-UW-1013/2020|EPI ISL 516439|B.1.3|USA|2020-07-22	0.0002687252	North America
North America|hCoV-19/USA/WA-S1635/2020|EPI ISL 496061|B.1|USA|2020-05-27	North America|hCoV-19/USA/WI-UW-1013/2020|EPI ISL 516439|B.1.3|USA|2020-07-22	0.0002687377	North America
North America|hCoV-19/USA/WA-S1634/2020|EPI ISL 496060|B.1|USA|2020-05-27	North America|hCoV-19/USA/WI-UW-1013/2020|EPI ISL 516439|B.1.3|USA|2020-07-22	0.0002351298	North America
North America|hCoV-19/USA/WA-S1638/2020|EPI ISL 496064|B.1|USA|2020-05-27	North America|hCoV-19/USA/WI-UW-1013/2020|EPI ISL 516439|B.1.3|USA|2020-07-22	0.0002687334	North America
North America|hCoV-19/USA/MN-MDH-1583/2020|EPI ISL 530179|B.1.3|USA|2020-05-28	North America|hCoV-19/USA/WI-UW-1013/2020|EPI ISL 516439|B.1.3|USA|2020-07-22	0.0004031513	North America
North America|hCoV-19/USA/TX-HMH-2474/2020|EPI ISL 545331|B.1.255|USA|2020-05-28	North America|hCoV-19/USA/WI-UW-1013/2020|EPI ISL 516439|B.1.3|USA|2020-07-22	0.0004367560	North America
North America|hCoV-19/USA/TX-HMH-2482/2020|EPI ISL 545334|B.1.1|USA|2020-05-28	North America|hCoV-19/USA/WI-UW-1013/2020|EPI ISL 516439|B.1.3|USA|2020-07-22	0.0005040549	North America
North America|hCoV-19/USA/VA-DCLS-0997/2020|EPI ISL 526899|B.1|USA|2020-05-28	North America|hCoV-19/USA/WI-UW-1013/2020|EPI ISL 516439|B.1.3|USA|2020-07-22	0.0003359614	North America
North America|hCoV-19/USA/UT-UPHL-2008928/2020|EPI ISL 525033|B.1|USA|2020-05-28	North America|hCoV-19/USA/WI-UW-1013/2020|EPI ISL 516439|B.1.3|USA|2020-07-22	0.0005376196	North America
North America|hCoV-19/USA/TX-HMH-2465/2020|EPI ISL 545325|B.1|USA|2020-05-29	North America|hCoV-19/USA/WI-UW-1013/2020|EPI ISL 516439|B.1.3|USA|2020-07-22	0.0004031757	North America
North America|hCoV-19/USA/UT-UPHL-2008806/2020|EPI ISL 524832|B.1.370|USA|2020-05-29	North America|hCoV-19/USA/WI-UW-1013/2020|EPI ISL 516439|B.1.3|USA|2020-07-22	0.0004367895	North America
North America|hCoV-19/USA/MD-MDH-0125/2020|EPI ISL 529167|B.1|USA|2020-05-29	North America|hCoV-19/USA/WI-UW-1013/2020|EPI ISL 516439|B.1.3|USA|2020-07-22	0.0003023500	North America
North America|hCoV-19/USA/FL-BPHL-0551/2020|EPI ISL 508754|B.1.370|USA|2020-05-29	North America|hCoV-19/USA/WI-UW-1013/2020|EPI ISL 516439|B.1.3|USA|2020-07-22	0.0005375784	North America
North America|hCoV-19/USA/WA-S1660/2020|EPI ISL 496086|B.1.1|USA|2020-05-29	North America|hCoV-19/USA/WI-UW-1013/2020|EPI ISL 516439|B.1.3|USA|2020-07-22	0.0004368229	North America
North America|hCoV-19/USA/TX-HMH-3016/2020|EPI ISL 543936|B.1.1|USA|2020-05-30	North America|hCoV-19/USA/WI-UW-1013/2020|EPI ISL 516439|B.1.3|USA|2020-07-22	0.0004368299	North America
North America|hCoV-19/USA/TX-HMH-3032/2020|EPI ISL 543946|B.1.370|USA|2020-05-30	North America|hCoV-19/USA/WI-UW-1013/2020|EPI ISL 516439|B.1.3|USA|2020-07-22	0.0003695196	North America
North America|hCoV-19/USA/TX-HMH-2342/2020|EPI ISL 545255|B.1.370|USA|2020-05-30	North America|hCoV-19/USA/WI-UW-1013/2020|EPI ISL 516439|B.1.3|USA|2020-07-22	0.0004704199	North America
North America|hCoV-19/USA/TX-HMH-3033/2020|EPI ISL 543947|B.1|USA|2020-05-30	North America|hCoV-19/USA/WI-UW-1013/2020|EPI ISL 516439|B.1.3|USA|2020-07-22	0.0004031326	North America
North America|hCoV-19/USA/TX-HMH-3011/2020|EPI ISL 543931|B.1.1|USA|2020-05-30	North America|hCoV-19/USA/WI-UW-1013/2020|EPI ISL 516439|B.1.3|USA|2020-07-22	0.0005040549	North America
North America|hCoV-19/USA/TX-HMH-2434/2020|EPI ISL 545307|B.1|USA|2020-05-31	North America|hCoV-19/USA/WI-UW-1013/2020|EPI ISL 516439|B.1.3|USA|2020-07-22	0.0002351516	North America
North America|hCoV-19/USA/TX-HMH-2319/2020|EPI ISL 545241|B.1.1|USA|2020-05-31	North America|hCoV-19/USA/WI-UW-1013/2020|EPI ISL 516439|B.1.3|USA|2020-07-22	0.0003695761	North America
North America|hCoV-19/Canada/ON-UHTC 0139/2020|EPI ISL 526275|B.1.1|Canada|2020-05-31	North America|hCoV-19/USA/WI-UW-1013/2020|EPI ISL 516439|B.1.3|USA|2020-07-22	0.0004704199	North America
North America|hCoV-19/USA/CA-UCLA-30/2020|EPI ISL 537563|B.1|USA|2020-05-31	North America|hCoV-19/USA/WI-UW-1013/2020|EPI ISL 516439|B.1.3|USA|2020-07-22	0.0004368160	North America
North America|hCoV-19/USA/TX-HMH-2993/2020|EPI ISL 543917|B.1.265|USA|2020-05-31	North America|hCoV-19/USA/WI-UW-1013/2020|EPI ISL 516439|B.1.3|USA|2020-07-22	0.0003023220	North America
North America|hCoV-19/USA/UT-UPHL-2008777/2020|EPI ISL 524808|B.1.370|USA|2020-06-01	North America|hCoV-19/USA/WI-UW-1013/2020|EPI ISL 516439|B.1.3|USA|2020-07-22	0.0004031886	North America
North America|hCoV-19/USA/TX-HMH-2543/2020|EPI ISL 545373|B.1.370|USA|2020-06-01	North America|hCoV-19/USA/WI-UW-1013/2020|EPI ISL 516439|B.1.3|USA|2020-07-22	0.0003695650	North America
North America|hCoV-19/USA/WA-S1728/2020|EPI ISL 496154|B.1.1|USA|2020-06-01	North America|hCoV-19/USA/WI-UW-1013/2020|EPI ISL 516439|B.1.3|USA|2020-07-22	0.0004704199	North America
North America|hCoV-19/USA/TX-HMH-2567/2020|EPI ISL 545392|B.1|USA|2020-06-01	North America|hCoV-19/USA/WI-UW-1013/2020|EPI ISL 516439|B.1.3|USA|2020-07-22	0.0004031635	North America
North America|hCoV-19/USA/UT-UPHL-2008832/2020|EPI ISL 524852|B.1.370|USA|2020-06-01	North America|hCoV-19/USA/WI-UW-1013/2020|EPI ISL 516439|B.1.3|USA|2020-07-22	0.0004367895	North America
North America|hCoV-19/USA/CA-IGI-0075/2020|EPI ISL 511829|B.1.3|USA|2020-06-02	North America|hCoV-19/USA/WI-UW-1013/2020|EPI ISL 516439|B.1.3|USA|2020-07-22	0.0005040702	North America
North America|hCoV-19/USA/CA-CDC-4684/2020|EPI ISL 535662|B.1|USA|2020-06-02	North America|hCoV-19/USA/WI-UW-1013/2020|EPI ISL 516439|B.1.3|USA|2020-07-22	0.0004703839	North America
North America|hCoV-19/USA/WA-S1802/2020|EPI ISL 496228|B.1|USA|2020-06-02	North America|hCoV-19/USA/WI-UW-1013/2020|EPI ISL 516439|B.1.3|USA|2020-07-22	0.0003023360	North America
North America|hCoV-19/USA/NV-NSPHL-A0206/2020|EPI ISL 515460|B.1|USA|2020-06-02	North America|hCoV-19/USA/WI-UW-1013/2020|EPI ISL 516439|B.1.3|USA|2020-07-22	0.0003359614	North America
North America|hCoV-19/USA/CA-IGI-0050/2020|EPI ISL 511805|B.1|USA|2020-06-02	North America|hCoV-19/USA/WI-UW-1013/2020|EPI ISL 516439|B.1.3|USA|2020-07-22	0.0003023360	North America
North America|hCoV-19/USA/VA-DCLS-1017/2020|EPI ISL 526907|B.1.1|USA|2020-06-03	North America|hCoV-19/USA/WI-UW-1013/2020|EPI ISL 516439|B.1.3|USA|2020-07-22	0.0007393732	North America
North America|hCoV-19/USA/TX-HMH-2768/2020|EPI ISL 545541|B.1.265|USA|2020-06-03	North America|hCoV-19/USA/WI-UW-1013/2020|EPI ISL 516439|B.1.3|USA|2020-07-22	0.0002687252	North America
North America|hCoV-19/USA/WA-S1816/2020|EPI ISL 496242|B.1.124|USA|2020-06-03	North America|hCoV-19/USA/WI-UW-1013/2020|EPI ISL 516439|B.1.3|USA|2020-07-22	0.0004031326	North America
North America|hCoV-19/USA/WA-S1938/2020|EPI ISL 497366|B.1.124|USA|2020-06-03	North America|hCoV-19/USA/WI-UW-1013/2020|EPI ISL 516439|B.1.3|USA|2020-07-22	0.0005039849	North America
North America|hCoV-19/USA/WI-GMF-05143/2020|EPI ISL 471145|B.1.3|USA|2020-06-03	North America|hCoV-19/USA/WI-UW-1013/2020|EPI ISL 516439|B.1.3|USA|2020-07-22	0.0001679535	North America
North America|hCoV-19/USA/CA-CDC-4698/2020|EPI ISL 535675|B.1|USA|2020-06-04	North America|hCoV-19/USA/WI-UW-1013/2020|EPI ISL 516439|B.1.3|USA|2020-07-22	0.0004703982	North America
North America|hCoV-19/USA/WA-S1959/2020|EPI ISL 497387|B.1|USA|2020-06-04	North America|hCoV-19/USA/WI-UW-1013/2020|EPI ISL 516439|B.1.3|USA|2020-07-22	0.0002687377	North America
North America|hCoV-19/USA/TX-HMH-2706/2020|EPI ISL 545492|B.1.370|USA|2020-06-04	North America|hCoV-19/USA/WI-UW-1013/2020|EPI ISL 516439|B.1.3|USA|2020-07-22	0.0003695196	North America
North America|hCoV-19/USA/CA-CDC-4703/2020|EPI ISL 535680|B.1.5|USA|2020-06-04	North America|hCoV-19/USA/WI-UW-1013/2020|EPI ISL 516439|B.1.3|USA|2020-07-22	0.0004367895	North America
North America|hCoV-19/USA/CA-CDC-4713/2020|EPI ISL 535689|B.1|USA|2020-06-04	North America|hCoV-19/USA/WI-UW-1013/2020|EPI ISL 516439|B.1.3|USA|2020-07-22	0.0004031513	North America
North America|hCoV-19/USA/TX-HMH-2739/2020|EPI ISL 545518|B.1|USA|2020-06-05	North America|hCoV-19/USA/WI-UW-1013/2020|EPI ISL 516439|B.1.3|USA|2020-07-22	0.0002687458	North America
North America|hCoV-19/USA/MD-MDH-0187/2020|EPI ISL 538271|B.1|USA|2020-06-05	North America|hCoV-19/USA/WI-UW-1013/2020|EPI ISL 516439|B.1.3|USA|2020-07-22	0.0003695709	North America
North America|hCoV-19/USA/TX-HMH-2732/2020|EPI ISL 545511|B.1.370|USA|2020-06-05	North America|hCoV-19/USA/WI-UW-1013/2020|EPI ISL 516439|B.1.3|USA|2020-07-22	0.0003695196	North America
North America|hCoV-19/USA/WA-S2027/2020|EPI ISL 497455|B.1.5|USA|2020-06-05	North America|hCoV-19/USA/WI-UW-1013/2020|EPI ISL 516439|B.1.3|USA|2020-07-22	0.0005040082	North America
North America|hCoV-19/USA/WA-UW-10447/2020|EPI ISL 570310|B.1|USA|2020-06-05	North America|hCoV-19/USA/WI-UW-1013/2020|EPI ISL 516439|B.1.3|USA|2020-07-22	0.0003695650	North America
North America|hCoV-19/USA/TX-HMH-2691/2020|EPI ISL 545479|B.1.1|USA|2020-06-06	North America|hCoV-19/USA/WI-UW-1013/2020|EPI ISL 516439|B.1.3|USA|2020-07-22	0.0004368229	North America
North America|hCoV-19/USA/TX-HMH-2578/2020|EPI ISL 545401|B.1.1|USA|2020-06-06	North America|hCoV-19/USA/WI-UW-1013/2020|EPI ISL 516439|B.1.3|USA|2020-07-22	0.0003695761	North America
North America|hCoV-19/USA/WI-UW-462/2020|EPI ISL 484837|B.1|USA|2020-06-06	North America|hCoV-19/USA/WI-UW-1013/2020|EPI ISL 516439|B.1.3|USA|2020-07-22	0.0002687252	North America
North America|hCoV-19/USA/TX-HMH-2575/2020|EPI ISL 545398|B.1.370|USA|2020-06-06	North America|hCoV-19/USA/WI-UW-1013/2020|EPI ISL 516439|B.1.3|USA|2020-07-22	0.0004367428	North America
North America|hCoV-19/USA/CA-UCLA-34/2020|EPI ISL 537567|B.1|USA|2020-06-06	North America|hCoV-19/USA/WI-UW-1013/2020|EPI ISL 516439|B.1.3|USA|2020-07-22	0.0002689127	North America
North America|hCoV-19/USA/TX-HMH-2841/2020|EPI ISL 543812|B.1.361|USA|2020-06-07	North America|hCoV-19/USA/WI-UW-1013/2020|EPI ISL 516439|B.1.3|USA|2020-07-22	0.0003023591	North America
North America|hCoV-19/USA/TX-HMH-2517/2020|EPI ISL 545353|B.1.3|USA|2020-06-07	North America|hCoV-19/USA/WI-UW-1013/2020|EPI ISL 516439|B.1.3|USA|2020-07-22	0.0004031699	North America
North America|hCoV-19/USA/TX-HMH-2828/2020|EPI ISL 543802|B.1.3|USA|2020-06-07	North America|hCoV-19/USA/WI-UW-1013/2020|EPI ISL 516439|B.1.3|USA|2020-07-22	0.0005041016	North America
North America|hCoV-19/USA/MD-MDH-0196/2020|EPI ISL 560809|B.1|USA|2020-06-07	North America|hCoV-19/USA/WI-UW-1013/2020|EPI ISL 516439|B.1.3|USA|2020-07-22	0.0002687334	North America
North America|hCoV-19/USA/MD-MDH-0195/2020|EPI ISL 560808|B.1|USA|2020-06-07	North America|hCoV-19/USA/WI-UW-1013/2020|EPI ISL 516439|B.1.3|USA|2020-07-22	0.0003023360	North America
North America|hCoV-19/USA/WA-S2143/2020|EPI ISL 497571|B.1|USA|2020-06-08	North America|hCoV-19/USA/WI-UW-1013/2020|EPI ISL 516439|B.1.3|USA|2020-07-22	0.0003359405	North America
North America|hCoV-19/USA/TX-HMH-2839/2020|EPI ISL 543810|B.1.1|USA|2020-06-08	North America|hCoV-19/USA/WI-UW-1013/2020|EPI ISL 516439|B.1.3|USA|2020-07-22	0.0006386292	North America
North America|hCoV-19/USA/TX-HMH-2802/2020|EPI ISL 545565|B.1|USA|2020-06-08	North America|hCoV-19/USA/WI-UW-1013/2020|EPI ISL 516439|B.1.3|USA|2020-07-22	0.0003695479	North America
North America|hCoV-19/USA/TX-HMH-2792/2020|EPI ISL 545557|B.1.370|USA|2020-06-08	North America|hCoV-19/USA/WI-UW-1013/2020|EPI ISL 516439|B.1.3|USA|2020-07-22	0.0006048562	North America
North America|hCoV-19/USA/MN-CDC-6286/2020|EPI ISL 527693|B.1|USA|2020-06-09	North America|hCoV-19/USA/WI-UW-1013/2020|EPI ISL 516439|B.1.3|USA|2020-07-22	0.0002351298	North America
North America|hCoV-19/USA/TX-HMH-2926/2020|EPI ISL 543868|B.1.315|USA|2020-06-09	North America|hCoV-19/USA/WI-UW-1013/2020|EPI ISL 516439|B.1.3|USA|2020-07-22	0.0002687458	North America
North America|hCoV-19/USA/OR-OHSU-0456/2020|EPI ISL 525813|B.1.5|USA|2020-06-09	North America|hCoV-19/USA/WI-UW-1013/2020|EPI ISL 516439|B.1.3|USA|2020-07-22	0.0003359458	North America
North America|hCoV-19/Canada/ON-UHTC 0151/2020|EPI ISL 526284|B.1|Canada|2020-06-09	North America|hCoV-19/USA/WI-UW-1013/2020|EPI ISL 516439|B.1.3|USA|2020-07-22	0.0004031699	North America
North America|hCoV-19/USA/WA-S2269/2020|EPI ISL 497697|B.1.124|USA|2020-06-09	North America|hCoV-19/USA/WI-UW-1013/2020|EPI ISL 516439|B.1.3|USA|2020-07-22	0.0004367358	North America
North America|hCoV-19/USA/CA-IGI-0083/2020|EPI ISL 511837|B.1|USA|2020-06-10	North America|hCoV-19/USA/WI-UW-1013/2020|EPI ISL 516439|B.1.3|USA|2020-07-22	0.0003023360	North America
North America|hCoV-19/USA/VA-DCLS-1076/2020|EPI ISL 528674|B.1|USA|2020-06-10	North America|hCoV-19/USA/WI-UW-1013/2020|EPI ISL 516439|B.1.3|USA|2020-07-22	0.0004032732	North America
North America|hCoV-19/USA/WA-UW-10696/2020|EPI ISL 570352|B.1|USA|2020-06-10	North America|hCoV-19/USA/WI-UW-1013/2020|EPI ISL 516439|B.1.3|USA|2020-07-22	0.0004367832	North America
North America|hCoV-19/USA/TX-HMH-3073/2020|EPI ISL 543977|B.1|USA|2020-06-10	North America|hCoV-19/USA/WI-UW-1013/2020|EPI ISL 516439|B.1.3|USA|2020-07-22	0.0003695591	North America
North America|hCoV-19/USA/CA-IGI-0054/2020|EPI ISL 511809|B.1|USA|2020-06-11	North America|hCoV-19/USA/WI-UW-1013/2020|EPI ISL 516439|B.1.3|USA|2020-07-22	0.0003359512	North America
North America|hCoV-19/USA/TX-HMH-3169/2020|EPI ISL 544045|B.1.361|USA|2020-06-11	North America|hCoV-19/USA/WI-UW-1013/2020|EPI ISL 516439|B.1.3|USA|2020-07-22	0.0003023639	North America
North America|hCoV-19/USA/TX-HMH-3279/2020|EPI ISL 544097|B.1.1|USA|2020-06-11	North America|hCoV-19/USA/WI-UW-1013/2020|EPI ISL 516439|B.1.3|USA|2020-07-22	0.0004032008	North America
North America|hCoV-19/USA/TX-HMH-3124/2020|EPI ISL 544010|B.1.3|USA|2020-06-11	North America|hCoV-19/USA/WI-UW-1013/2020|EPI ISL 516439|B.1.3|USA|2020-07-22	0.0003023311	North America
North America|hCoV-19/USA/TX-HMH-3176/2020|EPI ISL 544051|B.1.1|USA|2020-06-11	North America|hCoV-19/USA/WI-UW-1013/2020|EPI ISL 516439|B.1.3|USA|2020-07-22	0.0004031821	North America
North America|hCoV-19/USA/TX-HMH-3220/2020|EPI ISL 544088|B.1.361|USA|2020-06-12	North America|hCoV-19/USA/WI-UW-1013/2020|EPI ISL 516439|B.1.3|USA|2020-07-22	0.0003359769	North America
North America|hCoV-19/USA/TX-HMH-3442/2020|EPI ISL 544197|B.1.370|USA|2020-06-12	North America|hCoV-19/USA/WI-UW-1013/2020|EPI ISL 516439|B.1.3|USA|2020-07-22	0.0004367560	North America
North America|hCoV-19/USA/TX-HMH-3827/2020|EPI ISL 543231|B.1.370|USA|2020-06-12	North America|hCoV-19/USA/WI-UW-1013/2020|EPI ISL 516439|B.1.3|USA|2020-07-22	0.0004367428	North America
North America|hCoV-19/Costa Rica/INC-0056/2020|EPI ISL 512662|B.1.1|Costa Rica|2020-06-12	North America|hCoV-19/USA/WI-UW-1013/2020|EPI ISL 516439|B.1.3|USA|2020-07-22	0.0005713372	North America
North America|hCoV-19/USA/TX-HMH-3228/2020|EPI ISL 544095|B.1.3|USA|2020-06-13	North America|hCoV-19/USA/WI-UW-1013/2020|EPI ISL 516439|B.1.3|USA|2020-07-22	0.0005040935	North America
North America|hCoV-19/USA/TX-HMH-3420/2020|EPI ISL 544179|B.1.1|USA|2020-06-13	North America|hCoV-19/USA/WI-UW-1013/2020|EPI ISL 516439|B.1.3|USA|2020-07-22	0.0004032008	North America
North America|hCoV-19/USA/TX-HMH-3428/2020|EPI ISL 544185|B.1|USA|2020-06-13	North America|hCoV-19/USA/WI-UW-1013/2020|EPI ISL 516439|B.1.3|USA|2020-07-22	0.0003695650	North America
North America|hCoV-19/USA/TX-HMH-3211/2020|EPI ISL 544079|B.1.370|USA|2020-06-13	North America|hCoV-19/USA/WI-UW-1013/2020|EPI ISL 516439|B.1.3|USA|2020-07-22	0.0004703914	North America
North America|hCoV-19/USA/TX-HMH-3229/2020|EPI ISL 544096|B.1.1|USA|2020-06-13	North America|hCoV-19/USA/WI-UW-1013/2020|EPI ISL 516439|B.1.3|USA|2020-07-22	0.0005376607	North America
North America|hCoV-19/USA/TX-HMH-3370/2020|EPI ISL 544154|B.1|USA|2020-06-14	North America|hCoV-19/USA/WI-UW-1013/2020|EPI ISL 516439|B.1.3|USA|2020-07-22	0.0002015358	North America
North America|hCoV-19/USA/TX-HMH-3412/2020|EPI ISL 544172|B.1.361|USA|2020-06-14	North America|hCoV-19/USA/WI-UW-1013/2020|EPI ISL 516439|B.1.3|USA|2020-07-22	0.0003359769	North America
North America|hCoV-19/USA/TX-HMH-3546/2020|EPI ISL 543009|B.1.370|USA|2020-06-14	North America|hCoV-19/USA/WI-UW-1013/2020|EPI ISL 516439|B.1.3|USA|2020-07-22	0.0003695196	North America
North America|hCoV-19/USA/TX-HMH-3402/2020|EPI ISL 544162|B.1.370|USA|2020-06-14	North America|hCoV-19/USA/WI-UW-1013/2020|EPI ISL 516439|B.1.3|USA|2020-07-22	0.0004367763	North America
North America|hCoV-19/USA/WI-GMF-06563/2020|EPI ISL 489905|B.1.3|USA|2020-06-15	North America|hCoV-19/USA/WI-UW-1013/2020|EPI ISL 516439|B.1.3|USA|2020-07-22	0.0001679535	North America
North America|hCoV-19/USA/TX-HMH-3570/2020|EPI ISL 543030|B.1.1|USA|2020-06-15	North America|hCoV-19/USA/WI-UW-1013/2020|EPI ISL 516439|B.1.3|USA|2020-07-22	0.0005376196	North America
North America|hCoV-19/USA/CA-IGI-0066/2020|EPI ISL 511862|B.1.1|USA|2020-06-15	North America|hCoV-19/USA/WI-UW-1013/2020|EPI ISL 516439|B.1.3|USA|2020-07-22	0.0005043922	North America
North America|hCoV-19/USA/CA-CDC-4719/2020|EPI ISL 535694|B.1|USA|2020-06-15	North America|hCoV-19/USA/WI-UW-1013/2020|EPI ISL 516439|B.1.3|USA|2020-07-22	0.0004703981	North America
North America|hCoV-19/USA/WA-UW-11728/2020|EPI ISL 570464|B.1.247|USA|2020-06-16	North America|hCoV-19/USA/WI-UW-1013/2020|EPI ISL 516439|B.1.3|USA|2020-07-22	0.0005712853	North America
North America|hCoV-19/USA/WA-S2450/2020|EPI ISL 497082|B.1.1|USA|2020-06-16	North America|hCoV-19/USA/WI-UW-1013/2020|EPI ISL 516439|B.1.3|USA|2020-07-22	0.0004367825	North America
North America|hCoV-19/USA/CA-CDC-4730/2020|EPI ISL 535701|B.1|USA|2020-06-16	North America|hCoV-19/USA/WI-UW-1013/2020|EPI ISL 516439|B.1.3|USA|2020-07-22	0.0004703621	North America
North America|hCoV-19/USA/MN-MDH-1646/2020|EPI ISL 539840|B.1.370|USA|2020-06-16	North America|hCoV-19/USA/WI-UW-1013/2020|EPI ISL 516439|B.1.3|USA|2020-07-22	0.0004031699	North America
North America|hCoV-19/USA/TX-HMH-3918/2020|EPI ISL 543280|B.1.1|USA|2020-06-16	North America|hCoV-19/USA/WI-UW-1013/2020|EPI ISL 516439|B.1.3|USA|2020-07-22	0.0005712853	North America
North America|hCoV-19/USA/TX-HMH-4390/2020|EPI ISL 543583|B.1.1|USA|2020-06-17	North America|hCoV-19/USA/WI-UW-1013/2020|EPI ISL 516439|B.1.3|USA|2020-07-22	0.0005376445	North America
North America|hCoV-19/USA/TX-HMH-4423/2020|EPI ISL 543607|B.1.370|USA|2020-06-17	North America|hCoV-19/USA/WI-UW-1013/2020|EPI ISL 516439|B.1.3|USA|2020-07-22	0.0005040163	North America
North America|hCoV-19/USA/WA-S2555/2020|EPI ISL 497187|B.1|USA|2020-06-17	North America|hCoV-19/USA/WI-UW-1013/2020|EPI ISL 516439|B.1.3|USA|2020-07-22	0.0002351298	North America
North America|hCoV-19/USA/TX-HMH-3855/2020|EPI ISL 543256|B.1.1|USA|2020-06-17	North America|hCoV-19/USA/WI-UW-1013/2020|EPI ISL 516439|B.1.3|USA|2020-07-22	0.0005040468	North America
North America|hCoV-19/USA/TX-HMH-4296/2020|EPI ISL 543506|B.1.3|USA|2020-06-18	North America|hCoV-19/USA/WI-UW-1013/2020|EPI ISL 516439|B.1.3|USA|2020-07-22	0.0005713382	North America
North America|hCoV-19/USA/TX-HMH-4320/2020|EPI ISL 543529|B.1|USA|2020-06-18	North America|hCoV-19/USA/WI-UW-1013/2020|EPI ISL 516439|B.1.3|USA|2020-07-22	0.0004031513	North America
North America|hCoV-19/USA/WA-S2578/2020|EPI ISL 497210|B.1.124|USA|2020-06-18	North America|hCoV-19/USA/WI-UW-1013/2020|EPI ISL 516439|B.1.3|USA|2020-07-22	0.0005039696	North America
North America|hCoV-19/USA/TX-HMH-4185/2020|EPI ISL 543420|B.1.1|USA|2020-06-18	North America|hCoV-19/USA/WI-UW-1013/2020|EPI ISL 516439|B.1.3|USA|2020-07-22	0.0005376694	North America
North America|hCoV-19/USA/CA-ALSR-1102-SAN/2020|EPI ISL 483528|B.1|USA|2020-06-18	North America|hCoV-19/USA/WI-UW-1013/2020|EPI ISL 516439|B.1.3|USA|2020-07-22	0.0006721410	North America
North America|hCoV-19/Mexico/COA-InDRE 40/2020|EPI ISL 516620|B.1.1|Mexico|2020-06-19	North America|hCoV-19/USA/WI-UW-1013/2020|EPI ISL 516439|B.1.3|USA|2020-07-22	0.0005376445	North America
North America|hCoV-19/USA/MO-WUSTL046/2020|EPI ISL 493075|B.1|USA|2020-06-19	North America|hCoV-19/USA/WI-UW-1013/2020|EPI ISL 516439|B.1.3|USA|2020-07-22	0.0004031699	North America
North America|hCoV-19/Canada/ON-UHTC-0270/2020|EPI ISL 570002|B.1.36|Canada|2020-06-19	North America|hCoV-19/USA/WI-UW-1013/2020|EPI ISL 516439|B.1.3|USA|2020-07-22	0.0007056541	North America
North America|hCoV-19/USA/SC-DHEC-0586/2020|EPI ISL 529095|B.1.3|USA|2020-06-19	North America|hCoV-19/USA/WI-UW-1013/2020|EPI ISL 516439|B.1.3|USA|2020-07-22	0.0003359405	North America
North America|hCoV-19/USA/TX-HMH-4839/2020|EPI ISL 544367|B.1.265|USA|2020-06-20	North America|hCoV-19/USA/WI-UW-1013/2020|EPI ISL 516439|B.1.3|USA|2020-07-22	0.0004367965	North America
North America|hCoV-19/USA/WA-UW-11290/2020|EPI ISL 570390|B.1.1|USA|2020-06-20	North America|hCoV-19/USA/WI-UW-1013/2020|EPI ISL 516439|B.1.3|USA|2020-07-22	0.0004703981	North America
North America|hCoV-19/USA/WA-S2711/2020|EPI ISL 525701|B.1|USA|2020-06-20	North America|hCoV-19/USA/WI-UW-1013/2020|EPI ISL 516439|B.1.3|USA|2020-07-22	0.0004031390	North America
North America|hCoV-19/USA/VA-DCLS-1110/2020|EPI ISL 529913|B.1.370|USA|2020-06-20	North America|hCoV-19/USA/WI-UW-1013/2020|EPI ISL 516439|B.1.3|USA|2020-07-22	0.0003695308	North America
North America|hCoV-19/USA/TX-HMH-5076/2020|EPI ISL 544506|B.1.361|USA|2020-06-20	North America|hCoV-19/USA/WI-UW-1013/2020|EPI ISL 516439|B.1.3|USA|2020-07-22	0.0004704124	North America
North America|hCoV-19/USA/TX-HMH-4678/2020|EPI ISL 544249|B.1.1|USA|2020-06-21	North America|hCoV-19/USA/WI-UW-1013/2020|EPI ISL 516439|B.1.3|USA|2020-07-22	0.0004032008	North America
North America|hCoV-19/USA/TX-HMH-4844/2020|EPI ISL 544370|B.1.361|USA|2020-06-21	North America|hCoV-19/USA/WI-UW-1013/2020|EPI ISL 516439|B.1.3|USA|2020-07-22	0.0003023591	North America
North America|hCoV-19/USA/TX-HMH-4615/2020|EPI ISL 543756|B.1.370|USA|2020-06-21	North America|hCoV-19/USA/WI-UW-1013/2020|EPI ISL 516439|B.1.3|USA|2020-07-22	0.0003695821	North America
North America|hCoV-19/USA/CA-ALSR-1045-SAN/2020|EPI ISL 483481|B.1|USA|2020-06-21	North America|hCoV-19/USA/WI-UW-1013/2020|EPI ISL 516439|B.1.3|USA|2020-07-22	0.0005376780	North America
North America|hCoV-19/USA/WA-UW-11562/2020|EPI ISL 570437|B.1.1|USA|2020-06-22	North America|hCoV-19/USA/WI-UW-1013/2020|EPI ISL 516439|B.1.3|USA|2020-07-22	0.0004031821	North America
North America|hCoV-19/USA/WA-UW-11350/2020|EPI ISL 570400|B.1.1|USA|2020-06-22	North America|hCoV-19/USA/WI-UW-1013/2020|EPI ISL 516439|B.1.3|USA|2020-07-22	0.0004703981	North America
North America|hCoV-19/USA/TX-HMH-4865/2020|EPI ISL 544387|B.1.3|USA|2020-06-22	North America|hCoV-19/USA/WI-UW-1013/2020|EPI ISL 516439|B.1.3|USA|2020-07-22	0.0005713382	North America
North America|hCoV-19/USA/TX-HMH-4875/2020|EPI ISL 544394|B.1|USA|2020-06-22	North America|hCoV-19/USA/WI-UW-1013/2020|EPI ISL 516439|B.1.3|USA|2020-07-22	0.0003695479	North America
North America|hCoV-19/USA/WI-UW-585/2020|EPI ISL 484960|B.1.3|USA|2020-06-22	North America|hCoV-19/USA/WI-UW-1013/2020|EPI ISL 516439|B.1.3|USA|2020-07-22	0.0003359405	North America
North America|hCoV-19/USA/VA-DCLS-1189/2020|EPI ISL 529936|B.1|USA|2020-06-23	North America|hCoV-19/USA/WI-UW-1013/2020|EPI ISL 516439|B.1.3|USA|2020-07-22	0.0003695367	North America
North America|hCoV-19/USA/WA-UW-11472/2020|EPI ISL 570415|B.1.370|USA|2020-06-23	North America|hCoV-19/USA/WI-UW-1013/2020|EPI ISL 516439|B.1.3|USA|2020-07-22	0.0006048282	North America
North America|hCoV-19/USA/FL-BPHL-0754/2020|EPI ISL 512560|B.1.3|USA|2020-06-23	North America|hCoV-19/USA/WI-UW-1013/2020|EPI ISL 516439|B.1.3|USA|2020-07-22	0.0003695650	North America
North America|hCoV-19/USA/CA-ALSR-1086-SAN/2020|EPI ISL 483513|B.1|USA|2020-06-23	North America|hCoV-19/USA/WI-UW-1013/2020|EPI ISL 516439|B.1.3|USA|2020-07-22	0.0003695591	North America
North America|hCoV-19/USA/TX-HMH-5091/2020|EPI ISL 544518|B.1.361|USA|2020-06-24	North America|hCoV-19/USA/WI-UW-1013/2020|EPI ISL 516439|B.1.3|USA|2020-07-22	0.0003695650	North America
North America|hCoV-19/USA/TX-HMH-5520/2020|EPI ISL 544841|B.1.370|USA|2020-06-24	North America|hCoV-19/USA/WI-UW-1013/2020|EPI ISL 516439|B.1.3|USA|2020-07-22	0.0004703982	North America
North America|hCoV-19/USA/WA-UW-12027/2020|EPI ISL 501106|B.1|USA|2020-06-24	North America|hCoV-19/USA/WI-UW-1013/2020|EPI ISL 516439|B.1.3|USA|2020-07-22	0.0003023311	North America
North America|hCoV-19/USA/TX-HMH-5036/2020|EPI ISL 544476|B.1|USA|2020-06-24	North America|hCoV-19/USA/WI-UW-1013/2020|EPI ISL 516439|B.1.3|USA|2020-07-22	0.0003695650	North America
North America|hCoV-19/USA/WI-GMF-07816/2020|EPI ISL 489925|B.1.3|USA|2020-06-24	North America|hCoV-19/USA/WI-UW-1013/2020|EPI ISL 516439|B.1.3|USA|2020-07-22	0.0002015483	North America
North America|hCoV-19/USA/TX-HMH-5418/2020|EPI ISL 544762|B.1.3|USA|2020-06-25	North America|hCoV-19/USA/WI-UW-1013/2020|EPI ISL 516439|B.1.3|USA|2020-07-22	0.0005040782	North America
North America|hCoV-19/USA/TX-HMH-5356/2020|EPI ISL 544711|B.1.3|USA|2020-06-25	North America|hCoV-19/USA/WI-UW-1013/2020|EPI ISL 516439|B.1.3|USA|2020-07-22	0.0005377192	North America
North America|hCoV-19/USA/WA-UW-11903/2020|EPI ISL 570476|B.1.3|USA|2020-06-25	North America|hCoV-19/USA/WI-UW-1013/2020|EPI ISL 516439|B.1.3|USA|2020-07-22	0.0003023451	North America
North America|hCoV-19/USA/MN-MDH-1405/2020|EPI ISL 514624|B.1.3|USA|2020-06-25	North America|hCoV-19/USA/WI-UW-1013/2020|EPI ISL 516439|B.1.3|USA|2020-07-22	0.0002015576	North America
North America|hCoV-19/USA/TX-HMH-6803/2020|EPI ISL 546253|B.1|USA|2020-06-25	North America|hCoV-19/USA/WI-UW-1013/2020|EPI ISL 516439|B.1.3|USA|2020-07-22	0.0003695538	North America
North America|hCoV-19/USA/SC-DHEC-0929/2020|EPI ISL 538420|B.1|USA|2020-06-26	North America|hCoV-19/USA/WI-UW-1013/2020|EPI ISL 516439|B.1.3|USA|2020-07-22	0.0004367762	North America
North America|hCoV-19/USA/IL-UW-670/2020|EPI ISL 491311|B.1.3|USA|2020-06-26	North America|hCoV-19/USA/WI-UW-1013/2020|EPI ISL 516439|B.1.3|USA|2020-07-22	0.0004031822	North America
North America|hCoV-19/USA/SC-DHEC-0863/2020|EPI ISL 538399|B.1.3|USA|2020-06-26	North America|hCoV-19/USA/WI-UW-1013/2020|EPI ISL 516439|B.1.3|USA|2020-07-22	0.0003359560	North America
North America|hCoV-19/USA/WI-GMF-07962/2020|EPI ISL 489926|B.1.3|USA|2020-06-26	North America|hCoV-19/USA/WI-UW-1013/2020|EPI ISL 516439|B.1.3|USA|2020-07-22	0.0002015483	North America
North America|hCoV-19/USA/TX-HMH-5541/2020|EPI ISL 544850|B.1.1|USA|2020-06-26	North America|hCoV-19/USA/WI-UW-1013/2020|EPI ISL 516439|B.1.3|USA|2020-07-22	0.0006385201	North America
North America|hCoV-19/USA/TX-HMH-6526/2020|EPI ISL 546059|B.1.361|USA|2020-06-27	North America|hCoV-19/USA/WI-UW-1013/2020|EPI ISL 516439|B.1.3|USA|2020-07-22	0.0003695650	North America
North America|hCoV-19/USA/TX-HMH-6900/2020|EPI ISL 546335|B.1|USA|2020-06-27	North America|hCoV-19/USA/WI-UW-1013/2020|EPI ISL 516439|B.1.3|USA|2020-07-22	0.0003695367	North America
North America|hCoV-19/USA/FL-BPHL-1480/2020|EPI ISL 549262|B.1.3|USA|2020-06-27	North America|hCoV-19/USA/WI-UW-1013/2020|EPI ISL 516439|B.1.3|USA|2020-07-22	0.0003359614	North America
North America|hCoV-19/USA/TX-HMH-6500/2020|EPI ISL 546040|B.1.1|USA|2020-06-27	North America|hCoV-19/USA/WI-UW-1013/2020|EPI ISL 516439|B.1.3|USA|2020-07-22	0.0005040315	North America
North America|hCoV-19/USA/WA-UW-12626/2020|EPI ISL 570879|B.1.1|USA|2020-06-27	North America|hCoV-19/USA/WI-UW-1013/2020|EPI ISL 516439|B.1.3|USA|2020-07-22	0.0004703981	North America
North America|hCoV-19/USA/TX-HMH-6963/2020|EPI ISL 546390|B.1|USA|2020-06-28	North America|hCoV-19/USA/WI-UW-1013/2020|EPI ISL 516439|B.1.3|USA|2020-07-22	0.0003359716	North America
North America|hCoV-19/USA/TX-HMH-7019/2020|EPI ISL 546438|B.1.361|USA|2020-06-28	North America|hCoV-19/USA/WI-UW-1013/2020|EPI ISL 516439|B.1.3|USA|2020-07-22	0.0003359614	North America
North America|hCoV-19/USA/TX-HMH-7081/2020|EPI ISL 546488|B.1.1|USA|2020-06-28	North America|hCoV-19/USA/WI-UW-1013/2020|EPI ISL 516439|B.1.3|USA|2020-07-22	0.0004031821	North America
North America|hCoV-19/USA/TX-HMH-6975/2020|EPI ISL 546400|B.1.370|USA|2020-06-28	North America|hCoV-19/USA/WI-UW-1013/2020|EPI ISL 516439|B.1.3|USA|2020-07-22	0.0005376368	North America
North America|hCoV-19/USA/TX-HMH-6010/2020|EPI ISL 547166|B.1.370|USA|2020-06-28	North America|hCoV-19/USA/WI-UW-1013/2020|EPI ISL 516439|B.1.3|USA|2020-07-22	0.0004031204	North America
North America|hCoV-19/USA/TX-HMH-5375/2020|EPI ISL 544727|B.1|USA|2020-06-29	North America|hCoV-19/USA/WI-UW-1013/2020|EPI ISL 516439|B.1.3|USA|2020-07-22	0.0003695420	North America
North America|hCoV-19/USA/TX-HMH-5499/2020|EPI ISL 544822|B.1.361|USA|2020-06-29	North America|hCoV-19/USA/WI-UW-1013/2020|EPI ISL 516439|B.1.3|USA|2020-07-22	0.0003359715	North America
North America|hCoV-19/USA/TX-HMH-7207/2020|EPI ISL 546598|B.1.361|USA|2020-06-29	North America|hCoV-19/USA/WI-UW-1013/2020|EPI ISL 516439|B.1.3|USA|2020-07-22	0.0003695650	North America
North America|hCoV-19/USA/GA-CDC-5095/2020|EPI ISL 566085|B.1|USA|2020-06-29	North America|hCoV-19/USA/WI-UW-1013/2020|EPI ISL 516439|B.1.3|USA|2020-07-22	0.0005040316	North America
North America|hCoV-19/USA/TX-HMH-7342/2020|EPI ISL 546689|B.1.370|USA|2020-06-29	North America|hCoV-19/USA/WI-UW-1013/2020|EPI ISL 516439|B.1.3|USA|2020-07-22	0.0004703839	North America
North America|hCoV-19/USA/WA-UW-13047/2020|EPI ISL 570844|B.1.1|USA|2020-06-30	North America|hCoV-19/USA/WI-UW-1013/2020|EPI ISL 516439|B.1.3|USA|2020-07-22	0.0004704417	North America
North America|hCoV-19/USA/FL-BPHL-0913/2020|EPI ISL 517803|B.1|USA|2020-06-30	North America|hCoV-19/USA/WI-UW-1013/2020|EPI ISL 516439|B.1.3|USA|2020-07-22	0.0002687334	North America
North America|hCoV-19/USA/FL-AG7J/2020|EPI ISL 513285|B.1|USA|2020-06-30	North America|hCoV-19/USA/WI-UW-1013/2020|EPI ISL 516439|B.1.3|USA|2020-07-22	0.0004367226	North America
North America|hCoV-19/USA/TX-HMH-5916/2020|EPI ISL 547106|B.1.1|USA|2020-06-30	North America|hCoV-19/USA/WI-UW-1013/2020|EPI ISL 516439|B.1.3|USA|2020-07-22	0.0004031821	North America
North America|hCoV-19/USA/TX-HMH-6037/2020|EPI ISL 547183|B.1.1|USA|2020-06-30	North America|hCoV-19/USA/WI-UW-1013/2020|EPI ISL 516439|B.1.3|USA|2020-07-22	0.0004368299	North America
North America|hCoV-19/USA/WI-GMF-08700/2020|EPI ISL 489934|B.1.3|USA|2020-07-01	North America|hCoV-19/USA/WI-UW-1013/2020|EPI ISL 516439|B.1.3|USA|2020-07-22	0.0002015483	North America
North America|hCoV-19/USA/TX-HMH-8040/2020|EPI ISL 545811|B.1|USA|2020-07-01	North America|hCoV-19/USA/WI-UW-1013/2020|EPI ISL 516439|B.1.3|USA|2020-07-22	0.0004031577	North America
North America|hCoV-19/USA/IA-GMF-08792/2020|EPI ISL 489897|B.1|USA|2020-07-01	North America|hCoV-19/USA/WI-UW-1013/2020|EPI ISL 516439|B.1.3|USA|2020-07-22	0.0005376780	North America
North America|hCoV-19/USA/TX-HMH-7985/2020|EPI ISL 545766|B.1|USA|2020-07-01	North America|hCoV-19/USA/WI-UW-1013/2020|EPI ISL 516439|B.1.3|USA|2020-07-22	0.0004703981	North America
North America|hCoV-19/USA/WI-UW-721/2020|EPI ISL 491396|B.1|USA|2020-07-01	North America|hCoV-19/USA/WI-UW-1013/2020|EPI ISL 516439|B.1.3|USA|2020-07-22	0.0005042132	North America
North America|hCoV-19/USA/GA-CDC-5127/2020|EPI ISL 566107|B.1|USA|2020-07-02	North America|hCoV-19/USA/WI-UW-1013/2020|EPI ISL 516439|B.1.3|USA|2020-07-22	0.0004704199	North America
North America|hCoV-19/USA/CA-IGI-0206/2020|EPI ISL 569933|B.1.1|USA|2020-07-02	North America|hCoV-19/USA/WI-UW-1013/2020|EPI ISL 516439|B.1.3|USA|2020-07-22	0.0005377020	North America
North America|hCoV-19/USA/GA-CDC-5126/2020|EPI ISL 566106|B.1|USA|2020-07-02	North America|hCoV-19/USA/WI-UW-1013/2020|EPI ISL 516439|B.1.3|USA|2020-07-22	0.0005040549	North America
North America|hCoV-19/USA/WA-S2718/2020|EPI ISL 525708|B.1.1|USA|2020-07-02	North America|hCoV-19/USA/WI-UW-1013/2020|EPI ISL 516439|B.1.3|USA|2020-07-22	0.0004368027	North America
North America|hCoV-19/USA/TX-HMH-6215/2020|EPI ISL 547318|B.1.3|USA|2020-07-02	North America|hCoV-19/USA/WI-UW-1013/2020|EPI ISL 516439|B.1.3|USA|2020-07-22	0.0005713382	North America
North America|hCoV-19/USA/VA-DCLS-0737/2020|EPI ISL 526858|B.1.3|USA|2020-07-03	North America|hCoV-19/USA/WI-UW-1013/2020|EPI ISL 516439|B.1.3|USA|2020-07-22	0.0004368335	North America
North America|hCoV-19/USA/VA-DCLS-0738/2020|EPI ISL 526859|B.1.3|USA|2020-07-03	North America|hCoV-19/USA/WI-UW-1013/2020|EPI ISL 516439|B.1.3|USA|2020-07-22	0.0004367762	North America
North America|hCoV-19/USA/SC-20-1385-T10/2020|EPI ISL 516755|B.1.370|USA|2020-07-03	North America|hCoV-19/USA/WI-UW-1013/2020|EPI ISL 516439|B.1.3|USA|2020-07-22	0.0003359356	North America
North America|hCoV-19/USA/WA-UW-13299/2020|EPI ISL 570963|B.1|USA|2020-07-03	North America|hCoV-19/USA/WI-UW-1013/2020|EPI ISL 516439|B.1.3|USA|2020-07-22	0.0003359458	North America
North America|hCoV-19/USA/TX-HMH-8031/2020|EPI ISL 545803|B.1.370|USA|2020-07-03	North America|hCoV-19/USA/WI-UW-1013/2020|EPI ISL 516439|B.1.3|USA|2020-07-22	0.0004031326	North America
North America|hCoV-19/USA/TX-HMH-6387/2020|EPI ISL 545960|B.1.361|USA|2020-07-04	North America|hCoV-19/USA/WI-UW-1013/2020|EPI ISL 516439|B.1.3|USA|2020-07-22	0.0003359614	North America
North America|hCoV-19/USA/WI-GMF-09171/2020|EPI ISL 489942|B.1.3|USA|2020-07-04	North America|hCoV-19/USA/WI-UW-1013/2020|EPI ISL 516439|B.1.3|USA|2020-07-22	0.0002351445	North America
North America|hCoV-19/USA/MD-MDH-0127/2020|EPI ISL 524892|B.1|USA|2020-07-04	North America|hCoV-19/USA/WI-UW-1013/2020|EPI ISL 516439|B.1.3|USA|2020-07-22	0.0004367825	North America
North America|hCoV-19/USA/TX-HMH-6198/2020|EPI ISL 547306|B.1.361|USA|2020-07-04	North America|hCoV-19/USA/WI-UW-1013/2020|EPI ISL 516439|B.1.3|USA|2020-07-22	0.0003359769	North America
North America|hCoV-19/USA/TX-HMH-6187/2020|EPI ISL 547298|B.1.361|USA|2020-07-04	North America|hCoV-19/USA/WI-UW-1013/2020|EPI ISL 516439|B.1.3|USA|2020-07-22	0.0003359614	North America
North America|hCoV-19/Costa Rica/INC-0080/2020|EPI ISL 527748|B.1|Costa Rica|2020-07-05	North America|hCoV-19/USA/WI-UW-1013/2020|EPI ISL 516439|B.1.3|USA|2020-07-22	0.0004703982	North America
North America|hCoV-19/USA/TX-HMH-6406/2020|EPI ISL 545977|B.1.1|USA|2020-07-05	North America|hCoV-19/USA/WI-UW-1013/2020|EPI ISL 516439|B.1.3|USA|2020-07-22	0.0004368027	North America
North America|hCoV-19/USA/TX-HMH-6356/2020|EPI ISL 547413|B.1.361|USA|2020-07-05	North America|hCoV-19/USA/WI-UW-1013/2020|EPI ISL 516439|B.1.3|USA|2020-07-22	0.0003695650	North America
North America|hCoV-19/Mexico/BCN-InDRE-51/2020|EPI ISL 516611|B.1|Mexico|2020-07-05	North America|hCoV-19/USA/WI-UW-1013/2020|EPI ISL 516439|B.1.3|USA|2020-07-22	0.0004367895	North America
North America|hCoV-19/USA/TX-HMH-8020/2020|EPI ISL 545796|B.1.1|USA|2020-07-05	North America|hCoV-19/USA/WI-UW-1013/2020|EPI ISL 516439|B.1.3|USA|2020-07-22	0.0004367895	North America
North America|hCoV-19/USA/WI-GMF-09471/2020|EPI ISL 489945|B.1.3|USA|2020-07-06	North America|hCoV-19/USA/WI-UW-1013/2020|EPI ISL 516439|B.1.3|USA|2020-07-22	0.0002015483	North America
North America|hCoV-19/USA/MN-MDH-1417/2020|EPI ISL 514636|B.1.370|USA|2020-07-06	North America|hCoV-19/USA/WI-UW-1013/2020|EPI ISL 516439|B.1.3|USA|2020-07-22	0.0003695479	North America
North America|hCoV-19/USA/SC-DHEC-1079/2020|EPI ISL 541664|B.1.3|USA|2020-07-06	North America|hCoV-19/USA/WI-UW-1013/2020|EPI ISL 516439|B.1.3|USA|2020-07-22	0.0002687415	North America
North America|hCoV-19/USA/TX-HMH-6441/2020|EPI ISL 545998|B.1.370|USA|2020-07-06	North America|hCoV-19/USA/WI-UW-1013/2020|EPI ISL 516439|B.1.3|USA|2020-07-22	0.0006385017	North America
North America|hCoV-19/USA/WI-GMF-M00018/2020|EPI ISL 547669|B.1.3|USA|2020-07-06	North America|hCoV-19/USA/WI-UW-1013/2020|EPI ISL 516439|B.1.3|USA|2020-07-22	0.0002351553	North America
North America|hCoV-19/USA/TX-HMH-8068/2020|EPI ISL 545833|B.1.361|USA|2020-07-07	North America|hCoV-19/USA/WI-UW-1013/2020|EPI ISL 516439|B.1.3|USA|2020-07-22	0.0003695650	North America
North America|hCoV-19/USA/SC-20-1633-T07/2020|EPI ISL 516776|B.1.370|USA|2020-07-07	North America|hCoV-19/USA/WI-UW-1013/2020|EPI ISL 516439|B.1.3|USA|2020-07-22	0.0004367428	North America
North America|hCoV-19/USA/WI-GMF-09752/2020|EPI ISL 489955|B.1|USA|2020-07-07	North America|hCoV-19/USA/WI-UW-1013/2020|EPI ISL 516439|B.1.3|USA|2020-07-22	0.0005712853	North America
North America|hCoV-19/USA/TX-HMH-8066/2020|EPI ISL 545831|B.1.361|USA|2020-07-07	North America|hCoV-19/USA/WI-UW-1013/2020|EPI ISL 516439|B.1.3|USA|2020-07-22	0.0003359614	North America
North America|hCoV-19/USA/AR-CDC-4181/2020|EPI ISL 509683|B.1|USA|2020-07-08	North America|hCoV-19/USA/WI-UW-1013/2020|EPI ISL 516439|B.1.3|USA|2020-07-22	0.0004368607	North America
North America|hCoV-19/USA/FL-BPHL-0960/2020|EPI ISL 517850|B.1|USA|2020-07-08	North America|hCoV-19/USA/WI-UW-1013/2020|EPI ISL 516439|B.1.3|USA|2020-07-22	0.0005039849	North America
North America|hCoV-19/USA/IA-GMF-09911/2020|EPI ISL 547604|B.1|USA|2020-07-08	North America|hCoV-19/USA/WI-UW-1013/2020|EPI ISL 516439|B.1.3|USA|2020-07-22	0.0003359356	North America
North America|hCoV-19/USA/FL-BPHL-0957/2020|EPI ISL 517847|B.1|USA|2020-07-08	North America|hCoV-19/USA/WI-UW-1013/2020|EPI ISL 516439|B.1.3|USA|2020-07-22	0.0003695479	North America
North America|hCoV-19/USA/SC-20-1419-T14/2020|EPI ISL 516765|B.1.1|USA|2020-07-08	North America|hCoV-19/USA/WI-UW-1013/2020|EPI ISL 516439|B.1.3|USA|2020-07-22	0.0006049209	North America
North America|hCoV-19/USA/MD-MDH-0142/2020|EPI ISL 534702|B.1|USA|2020-07-09	North America|hCoV-19/USA/WI-UW-1013/2020|EPI ISL 516439|B.1.3|USA|2020-07-22	0.0004703914	North America
North America|hCoV-19/USA/CA-IGI-0204/2020|EPI ISL 569932|B.1.1|USA|2020-07-09	North America|hCoV-19/USA/WI-UW-1013/2020|EPI ISL 516439|B.1.3|USA|2020-07-22	0.0004368097	North America
North America|hCoV-19/USA/FL-BPHL-0969/2020|EPI ISL 517859|B.1.370|USA|2020-07-09	North America|hCoV-19/USA/WI-UW-1013/2020|EPI ISL 516439|B.1.3|USA|2020-07-22	0.0005712242	North America
North America|hCoV-19/USA/WI-UW-867/2020|EPI ISL 509870|B.1.1|USA|2020-07-09	North America|hCoV-19/USA/WI-UW-1013/2020|EPI ISL 516439|B.1.3|USA|2020-07-22	0.0005713199	North America
North America|hCoV-19/USA/WI-UW-905/2020|EPI ISL 509906|B.1.3|USA|2020-07-10	North America|hCoV-19/USA/WI-UW-1013/2020|EPI ISL 516439|B.1.3|USA|2020-07-22	0.0000335818	North America
North America|hCoV-19/USA/FL-BPHL-0924/2020|EPI ISL 517814|B.1.3|USA|2020-07-10	North America|hCoV-19/USA/WI-UW-1013/2020|EPI ISL 516439|B.1.3|USA|2020-07-22	0.0004368097	North America
North America|hCoV-19/USA/IA-GMF-10147/2020|EPI ISL 547607|B.1|USA|2020-07-10	North America|hCoV-19/USA/WI-UW-1013/2020|EPI ISL 516439|B.1.3|USA|2020-07-22	0.0003359356	North America
North America|hCoV-19/USA/AR-CDC-4202/2020|EPI ISL 509666|B.1|USA|2020-07-10	North America|hCoV-19/USA/WI-UW-1013/2020|EPI ISL 516439|B.1.3|USA|2020-07-22	0.0004032073	North America
North America|hCoV-19/USA/WI-GMF-M00015/2020|EPI ISL 547666|B.1.3|USA|2020-07-11	North America|hCoV-19/USA/WI-UW-1013/2020|EPI ISL 516439|B.1.3|USA|2020-07-22	0.0002351553	North America
North America|hCoV-19/USA/SD-SDPHL-0007/2020|EPI ISL 569615|B.1|USA|2020-07-11	North America|hCoV-19/USA/WI-UW-1013/2020|EPI ISL 516439|B.1.3|USA|2020-07-22	0.0004033855	North America
North America|hCoV-19/USA/AR-CDC-4206/2020|EPI ISL 527633|B.1|USA|2020-07-11	North America|hCoV-19/USA/WI-UW-1013/2020|EPI ISL 516439|B.1.3|USA|2020-07-22	0.0004368299	North America
North America|hCoV-19/USA/AR-CDC-4205/2020|EPI ISL 527632|B.1|USA|2020-07-11	North America|hCoV-19/USA/WI-UW-1013/2020|EPI ISL 516439|B.1.3|USA|2020-07-22	0.0004032073	North America
North America|hCoV-19/USA/WA-S2730/2020|EPI ISL 525720|B.1.1|USA|2020-07-11	North America|hCoV-19/USA/WI-UW-1013/2020|EPI ISL 516439|B.1.3|USA|2020-07-22	0.0005040082	North America
North America|hCoV-19/USA/WA-S2732/2020|EPI ISL 525722|B.1|USA|2020-07-12	North America|hCoV-19/USA/WI-UW-1013/2020|EPI ISL 516439|B.1.3|USA|2020-07-22	0.0006720895	North America
North America|hCoV-19/USA/SD-SDPHL-0008/2020|EPI ISL 569616|B.1|USA|2020-07-12	North America|hCoV-19/USA/WI-UW-1013/2020|EPI ISL 516439|B.1.3|USA|2020-07-22	0.0004367965	North America
North America|hCoV-19/USA/AR-CDC-4220/2020|EPI ISL 527638|B.1|USA|2020-07-12	North America|hCoV-19/USA/WI-UW-1013/2020|EPI ISL 516439|B.1.3|USA|2020-07-22	0.0004032073	North America
North America|hCoV-19/USA/AR-CDC-4219/2020|EPI ISL 527637|B.1|USA|2020-07-12	North America|hCoV-19/USA/WI-UW-1013/2020|EPI ISL 516439|B.1.3|USA|2020-07-22	0.0004368369	North America
North America|hCoV-19/USA/FL-BPHL-0733/2020|EPI ISL 509791|B.1.3|USA|2020-07-13	North America|hCoV-19/USA/WI-UW-1013/2020|EPI ISL 516439|B.1.3|USA|2020-07-22	0.0003695650	North America
North America|hCoV-19/USA/WI-GMF-10571/2020|EPI ISL 547610|B.1.5|USA|2020-07-13	North America|hCoV-19/USA/WI-UW-1013/2020|EPI ISL 516439|B.1.3|USA|2020-07-22	0.0004367630	North America
North America|hCoV-19/USA/AR-CDC-4226/2020|EPI ISL 527640|B.1|USA|2020-07-13	North America|hCoV-19/USA/WI-UW-1013/2020|EPI ISL 516439|B.1.3|USA|2020-07-22	0.0004032073	North America
North America|hCoV-19/USA/FL-BPHL-0923/2020|EPI ISL 517813|B.1.3|USA|2020-07-13	North America|hCoV-19/USA/WI-UW-1013/2020|EPI ISL 516439|B.1.3|USA|2020-07-22	0.0003695650	North America
North America|hCoV-19/USA/AR-CDC-4253/2020|EPI ISL 527642|B.1|USA|2020-07-14	North America|hCoV-19/USA/WI-UW-1013/2020|EPI ISL 516439|B.1.3|USA|2020-07-22	0.0004368300	North America
North America|hCoV-19/USA/MD-MDH-0159/2020|EPI ISL 524886|B.1.1|USA|2020-07-14	North America|hCoV-19/USA/WI-UW-1013/2020|EPI ISL 516439|B.1.3|USA|2020-07-22	0.0007058051	North America
North America|hCoV-19/USA/MD-MDH-0162/2020|EPI ISL 524889|B.1.370|USA|2020-07-14	North America|hCoV-19/USA/WI-UW-1013/2020|EPI ISL 516439|B.1.3|USA|2020-07-22	0.0005712415	North America
North America|hCoV-19/USA/FL-BPHL-0729/2020|EPI ISL 509787|B.1.1|USA|2020-07-14	North America|hCoV-19/USA/WI-UW-1013/2020|EPI ISL 516439|B.1.3|USA|2020-07-22	0.0005376359	North America
North America|hCoV-19/USA/AR-CDC-4265/2020|EPI ISL 527643|B.1|USA|2020-07-15	North America|hCoV-19/USA/WI-UW-1013/2020|EPI ISL 516439|B.1.3|USA|2020-07-22	0.0004032073	North America
North America|hCoV-19/USA/WI-GMF-10889/2020|EPI ISL 547618|B.1.3|USA|2020-07-15	North America|hCoV-19/USA/WI-UW-1013/2020|EPI ISL 516439|B.1.3|USA|2020-07-22	0.0003023688	North America
North America|hCoV-19/USA/FL-BPHL-0739/2020|EPI ISL 509797|B.1|USA|2020-07-15	North America|hCoV-19/USA/WI-UW-1013/2020|EPI ISL 516439|B.1.3|USA|2020-07-22	0.0004031886	North America
North America|hCoV-19/USA/MD-MDH-0164/2020|EPI ISL 524891|B.1.265|USA|2020-07-15	North America|hCoV-19/USA/WI-UW-1013/2020|EPI ISL 516439|B.1.3|USA|2020-07-22	0.0003695308	North America
North America|hCoV-19/USA/WA-S2736/2020|EPI ISL 525726|B.1.3|USA|2020-07-15	North America|hCoV-19/USA/WI-UW-1013/2020|EPI ISL 516439|B.1.3|USA|2020-07-22	0.0004367895	North America
North America|hCoV-19/USA/FL-BPHL-0946/2020|EPI ISL 517836|B.1.3|USA|2020-07-16	North America|hCoV-19/USA/WI-UW-1013/2020|EPI ISL 516439|B.1.3|USA|2020-07-22	0.0004031699	North America
North America|hCoV-19/USA/FL-BPHL-0737/2020|EPI ISL 509795|B.1.3|USA|2020-07-16	North America|hCoV-19/USA/WI-UW-1013/2020|EPI ISL 516439|B.1.3|USA|2020-07-22	0.0003695650	North America
North America|hCoV-19/USA/WI-GMF-11002/2020|EPI ISL 547622|B.1.3|USA|2020-07-16	North America|hCoV-19/USA/WI-UW-1013/2020|EPI ISL 516439|B.1.3|USA|2020-07-22	0.0002015577	North America
North America|hCoV-19/USA/WI-GMF-M00016/2020|EPI ISL 547667|B.1.3|USA|2020-07-16	North America|hCoV-19/USA/WI-UW-1013/2020|EPI ISL 516439|B.1.3|USA|2020-07-22	0.0003359721	North America
North America|hCoV-19/USA/WI-UW-1011/2020|EPI ISL 516437|B.1.1|USA|2020-07-17	North America|hCoV-19/USA/WI-UW-1013/2020|EPI ISL 516439|B.1.3|USA|2020-07-22	0.0006722129	North America
North America|hCoV-19/USA/FL-BPHL-1016/2020|EPI ISL 517906|B.1.3|USA|2020-07-17	North America|hCoV-19/USA/WI-UW-1013/2020|EPI ISL 516439|B.1.3|USA|2020-07-22	0.0004031699	North America
North America|hCoV-19/USA/CA-CZB-3868/2020|EPI ISL 548536|B.1|USA|2020-07-17	North America|hCoV-19/USA/WI-UW-1013/2020|EPI ISL 516439|B.1.3|USA|2020-07-22	0.0005039696	North America
North America|hCoV-19/USA/FL-BPHL-0943/2020|EPI ISL 517833|B.1.3|USA|2020-07-17	North America|hCoV-19/USA/WI-UW-1013/2020|EPI ISL 516439|B.1.3|USA|2020-07-22	0.0004367763	North America
North America|hCoV-19/USA/VA-DCLS-0804/2020|EPI ISL 522813|B.1|USA|2020-07-18	North America|hCoV-19/USA/WI-UW-1013/2020|EPI ISL 516439|B.1.3|USA|2020-07-22	0.0004703621	North America
North America|hCoV-19/USA/VA-DCLS-0799/2020|EPI ISL 522810|B.1|USA|2020-07-18	North America|hCoV-19/USA/WI-UW-1013/2020|EPI ISL 516439|B.1.3|USA|2020-07-22	0.0006384620	North America
North America|hCoV-19/USA/VA-DCLS-0807/2020|EPI ISL 522815|B.1|USA|2020-07-18	North America|hCoV-19/USA/WI-UW-1013/2020|EPI ISL 516439|B.1.3|USA|2020-07-22	0.0006720788	North America
North America|hCoV-19/USA/VA-DCLS-0805/2020|EPI ISL 522814|B.1|USA|2020-07-18	North America|hCoV-19/USA/WI-UW-1013/2020|EPI ISL 516439|B.1.3|USA|2020-07-22	0.0007056970	North America
North America|hCoV-19/USA/AR-CDC-4307/2020|EPI ISL 527649|B.1|USA|2020-07-18	North America|hCoV-19/USA/WI-UW-1013/2020|EPI ISL 516439|B.1.3|USA|2020-07-22	0.0004369489	North America
North America|hCoV-19/USA/WI-GMF-11475/2020|EPI ISL 547630|B.1.3|USA|2020-07-19	North America|hCoV-19/USA/WI-UW-1013/2020|EPI ISL 516439|B.1.3|USA|2020-07-22	0.0000672403	North America
North America|hCoV-19/USA/WI-GMF-11426/2020|EPI ISL 547629|B.1.3|USA|2020-07-19	North America|hCoV-19/USA/WI-UW-1013/2020|EPI ISL 516439|B.1.3|USA|2020-07-22	0.0000674603	North America
North America|hCoV-19/USA/FL-BPHL-1022/2020|EPI ISL 517912|B.1.361|USA|2020-07-20	North America|hCoV-19/USA/WI-UW-1013/2020|EPI ISL 516439|B.1.3|USA|2020-07-22	0.0003695820	North America
North America|hCoV-19/USA/FL-BPHL-1366/2020|EPI ISL 541303|B.1.370|USA|2020-07-20	North America|hCoV-19/USA/WI-UW-1013/2020|EPI ISL 516439|B.1.3|USA|2020-07-22	0.0006049026	North America
North America|hCoV-19/USA/FL-BPHL-1066/2020|EPI ISL 517956|B.1.3|USA|2020-07-20	North America|hCoV-19/USA/WI-UW-1013/2020|EPI ISL 516439|B.1.3|USA|2020-07-22	0.0003695650	North America
North America|hCoV-19/USA/OR-OHSU-1551/2020|EPI ISL 525977|B.1.1|USA|2020-07-20	North America|hCoV-19/USA/WI-UW-1013/2020|EPI ISL 516439|B.1.3|USA|2020-07-22	0.0005049866	North America
North America|hCoV-19/USA/IL-UW-996/2020|EPI ISL 509806|B.1|USA|2020-07-20	North America|hCoV-19/USA/WI-UW-1013/2020|EPI ISL 516439|B.1.3|USA|2020-07-22	0.0005040485	North America
North America|hCoV-19/USA/FL-BPHL-1378/2020|EPI ISL 541315|B.1.1|USA|2020-07-21	North America|hCoV-19/USA/WI-UW-1013/2020|EPI ISL 516439|B.1.3|USA|2020-07-22	0.0004703982	North America
North America|hCoV-19/USA/FL-BPHL-0722/2020|EPI ISL 509780|B.1.3|USA|2020-07-21	North America|hCoV-19/USA/WI-UW-1013/2020|EPI ISL 516439|B.1.3|USA|2020-07-22	0.0004031822	North America
North America|hCoV-19/USA/FL-BPHL-1026/2020|EPI ISL 517916|B.1.3|USA|2020-07-21	North America|hCoV-19/USA/WI-UW-1013/2020|EPI ISL 516439|B.1.3|USA|2020-07-22	0.0004367965	North America
North America|hCoV-19/USA/FL-BPHL-1381/2020|EPI ISL 541318|B.1.3|USA|2020-07-21	North America|hCoV-19/USA/WI-UW-1013/2020|EPI ISL 516439|B.1.3|USA|2020-07-22	0.0003359560	North America
North America|hCoV-19/USA/WA1/2020|EPI ISL 404895|A|USA|2020-01-19	North America|hCoV-19/USA/FL-BPHL-1035/2020|EPI ISL 517925|B.1.1|USA|2020-07-22	0.0004030191	North America
North America|hCoV-19/USA/IL1/2020|EPI ISL 404253|A|USA|2020-01-21	North America|hCoV-19/USA/FL-BPHL-1035/2020|EPI ISL 517925|B.1.1|USA|2020-07-22	0.0003023273	North America
North America|hCoV-19/USA/AZ1/2020|EPI ISL 406223|A|USA|2020-01-22	North America|hCoV-19/USA/FL-BPHL-1035/2020|EPI ISL 517925|B.1.1|USA|2020-07-22	0.0004366331	North America
North America|hCoV-19/USA/CA2/2020|EPI ISL 406036|B|USA|2020-01-22	North America|hCoV-19/USA/FL-BPHL-1035/2020|EPI ISL 517925|B.1.1|USA|2020-07-22	0.0003694439	North America
North America|hCoV-19/Canada/ON ON-VIDO-01-2/2020|EPI ISL 425177|B|Canada|2020-01-23	North America|hCoV-19/USA/FL-BPHL-1035/2020|EPI ISL 517925|B.1.1|USA|2020-07-22	0.0003694379	North America
North America|hCoV-19/Canada/ON VIDO-01/2020|EPI ISL 413015|B|Canada|2020-01-23	North America|hCoV-19/USA/FL-BPHL-1035/2020|EPI ISL 517925|B.1.1|USA|2020-07-22	0.0004031532	North America
North America|hCoV-19/USA/CA-CDC-1/2020|EPI ISL 406034|A|USA|2020-01-23	North America|hCoV-19/USA/FL-BPHL-1035/2020|EPI ISL 517925|B.1.1|USA|2020-07-22	0.0005374682	North America
North America|hCoV-19/USA/WA1-A12/2020|EPI ISL 407214|A|USA|2020-01-25	North America|hCoV-19/USA/FL-BPHL-1035/2020|EPI ISL 517925|B.1.1|USA|2020-07-22	0.0004030191	North America
North America|hCoV-19/USA/CA-CDC-6/2020|EPI ISL 410044|B|USA|2020-01-27	North America|hCoV-19/USA/FL-BPHL-1035/2020|EPI ISL 517925|B.1.1|USA|2020-07-22	0.0003024899	North America
North America|hCoV-19/USA/CA-CDC-5/2020|EPI ISL 408010|B|USA|2020-01-29	North America|hCoV-19/USA/FL-BPHL-1035/2020|EPI ISL 517925|B.1.1|USA|2020-07-22	0.0003694267	North America
North America|hCoV-19/USA/CA-CDC-3/2020|EPI ISL 408008|B|USA|2020-01-29	North America|hCoV-19/USA/FL-BPHL-1035/2020|EPI ISL 517925|B.1.1|USA|2020-07-22	0.0004030436	North America
North America|hCoV-19/USA/MA1/2020|EPI ISL 409067|B|USA|2020-01-29	North America|hCoV-19/USA/FL-BPHL-1035/2020|EPI ISL 517925|B.1.1|USA|2020-07-22	0.0004366610	North America
North America|hCoV-19/USA/WI1/2020|EPI ISL 408670|B|USA|2020-01-31	North America|hCoV-19/USA/FL-BPHL-1035/2020|EPI ISL 517925|B.1.1|USA|2020-07-22	0.0003358696	North America
North America|hCoV-19/Canada/ON-PHL-2445/2020|EPI ISL 413014|B|Canada|2020-01	North America|hCoV-19/USA/FL-BPHL-1035/2020|EPI ISL 517925|B.1.1|USA|2020-07-22	0.0003694379	North America
North America|hCoV-19/USA/CA-CDC-7/2020|EPI ISL 411954|A|USA|2020-02-06	North America|hCoV-19/USA/FL-BPHL-1035/2020|EPI ISL 517925|B.1.1|USA|2020-07-22	0.0004366393	North America
North America|hCoV-19/USA/CA-CDC-8/2020|EPI ISL 411955|B|USA|2020-02-10	North America|hCoV-19/USA/FL-BPHL-1035/2020|EPI ISL 517925|B.1.1|USA|2020-07-22	0.0003358459	North America
North America|hCoV-19/USA/TX1/2020|EPI ISL 411956|A|USA|2020-02-11	North America|hCoV-19/USA/FL-BPHL-1035/2020|EPI ISL 517925|B.1.1|USA|2020-07-22	0.0005374519	North America
North America|hCoV-19/Canada/BC 37 0-2/2020|EPI ISL 412965|B.4|Canada|2020-02-16	North America|hCoV-19/USA/FL-BPHL-1035/2020|EPI ISL 517925|B.1.1|USA|2020-07-22	0.0004406564	North America
North America|hCoV-19/USA/CruiseA-9/2020|EPI ISL 413614|B|USA|2020-02-17	North America|hCoV-19/USA/FL-BPHL-1035/2020|EPI ISL 517925|B.1.1|USA|2020-07-22	0.0003358512	North America
North America|hCoV-19/USA/CruiseA-11/2020|EPI ISL 413616|B|USA|2020-02-17	North America|hCoV-19/USA/FL-BPHL-1035/2020|EPI ISL 517925|B.1.1|USA|2020-07-22	0.0003694439	North America
North America|hCoV-19/USA/CruiseA-8/2020|EPI ISL 413613|B|USA|2020-02-17	North America|hCoV-19/USA/FL-BPHL-1035/2020|EPI ISL 517925|B.1.1|USA|2020-07-22	0.0003694439	North America
North America|hCoV-19/USA/CruiseA-7/2020|EPI ISL 413612|B|USA|2020-02-17	North America|hCoV-19/USA/FL-BPHL-1035/2020|EPI ISL 517925|B.1.1|USA|2020-07-22	0.0004366463	North America
North America|hCoV-19/USA/CruiseA-10/2020|EPI ISL 413615|B|USA|2020-02-17	North America|hCoV-19/USA/FL-BPHL-1035/2020|EPI ISL 517925|B.1.1|USA|2020-07-22	0.0003694609	North America
North America|hCoV-19/USA/CruiseA-1/2020|EPI ISL 413606|B|USA|2020-02-17	North America|hCoV-19/USA/FL-BPHL-1035/2020|EPI ISL 517925|B.1.1|USA|2020-07-22	0.0004030564	North America
North America|hCoV-19/USA/CruiseA-24/2020|EPI ISL 414483|B|USA|2020-02-17	North America|hCoV-19/USA/FL-BPHL-1035/2020|EPI ISL 517925|B.1.1|USA|2020-07-22	0.0004367413	North America
North America|hCoV-19/Panama/328723/2020|EPI ISL 496609|A.2|Panama|2020-02-17	North America|hCoV-19/USA/FL-BPHL-1035/2020|EPI ISL 517925|B.1.1|USA|2020-07-22	0.0005495630	North America
North America|hCoV-19/USA/CruiseA-3/2020|EPI ISL 413608|B|USA|2020-02-18	North America|hCoV-19/USA/FL-BPHL-1035/2020|EPI ISL 517925|B.1.1|USA|2020-07-22	0.0003358510	North America
North America|hCoV-19/USA/CruiseA-2/2020|EPI ISL 413607|B|USA|2020-02-18	North America|hCoV-19/USA/FL-BPHL-1035/2020|EPI ISL 517925|B.1.1|USA|2020-07-22	0.0004030564	North America
North America|hCoV-19/USA/CruiseA-23/2020|EPI ISL 414482|B|USA|2020-02-18	North America|hCoV-19/USA/FL-BPHL-1035/2020|EPI ISL 517925|B.1.1|USA|2020-07-22	0.0005039146	North America
North America|hCoV-19/USA/CruiseA-13/2020|EPI ISL 413618|B|USA|2020-02-20	North America|hCoV-19/USA/FL-BPHL-1035/2020|EPI ISL 517925|B.1.1|USA|2020-07-22	0.0003358513	North America
North America|hCoV-19/USA/CruiseA-12/2020|EPI ISL 413617|B|USA|2020-02-20	North America|hCoV-19/USA/FL-BPHL-1035/2020|EPI ISL 517925|B.1.1|USA|2020-07-22	0.0003694439	North America
North America|hCoV-19/Canada/BC 69243/2020|EPI ISL 415577|B.4|Canada|2020-02-20	North America|hCoV-19/USA/FL-BPHL-1035/2020|EPI ISL 517925|B.1.1|USA|2020-07-22	0.0005477795	North America
North America|hCoV-19/USA/CruiseA-5/2020|EPI ISL 413610|B|USA|2020-02-21	North America|hCoV-19/USA/FL-BPHL-1035/2020|EPI ISL 517925|B.1.1|USA|2020-07-22	0.0003358513	North America
North America|hCoV-19/USA/CruiseA-6/2020|EPI ISL 413611|B|USA|2020-02-21	North America|hCoV-19/USA/FL-BPHL-1035/2020|EPI ISL 517925|B.1.1|USA|2020-07-22	0.0004030500	North America
North America|hCoV-19/USA/CruiseA-21/2020|EPI ISL 414480|B|USA|2020-02-21	North America|hCoV-19/USA/FL-BPHL-1035/2020|EPI ISL 517925|B.1.1|USA|2020-07-22	0.0004366735	North America
North America|hCoV-19/Panama/328719/2020|EPI ISL 496607|A.2|Panama|2020-02-22	North America|hCoV-19/USA/FL-BPHL-1035/2020|EPI ISL 517925|B.1.1|USA|2020-07-22	0.0005474757	North America
North America|hCoV-19/USA/CA-CDC-9/2020|EPI ISL 412862|B|USA|2020-02-23	North America|hCoV-19/USA/FL-BPHL-1035/2020|EPI ISL 517925|B.1.1|USA|2020-07-22	0.0003358355	North America
North America|hCoV-19/USA/CruiseA-17/2020|EPI ISL 413622|B|USA|2020-02-24	North America|hCoV-19/USA/FL-BPHL-1035/2020|EPI ISL 517925|B.1.1|USA|2020-07-22	0.0004030751	North America
North America|hCoV-19/USA/CruiseA-18/2020|EPI ISL 413623|B|USA|2020-02-24	North America|hCoV-19/USA/FL-BPHL-1035/2020|EPI ISL 517925|B.1.1|USA|2020-07-22	0.0003696472	North America
North America|hCoV-19/USA/CruiseA-26/2020|EPI ISL 414485|B|USA|2020-02-24	North America|hCoV-19/USA/FL-BPHL-1035/2020|EPI ISL 517925|B.1.1|USA|2020-07-22	0.0003695047	North America
North America|hCoV-19/USA/CruiseA-14/2020|EPI ISL 413619|B|USA|2020-02-25	North America|hCoV-19/USA/FL-BPHL-1035/2020|EPI ISL 517925|B.1.1|USA|2020-07-22	0.0004702297	North America
North America|hCoV-19/USA/CA-CDC-2602/2020|EPI ISL 419554|B|USA|2020-02-26	North America|hCoV-19/USA/FL-BPHL-1035/2020|EPI ISL 517925|B.1.1|USA|2020-07-22	0.0003358513	North America
North America|hCoV-19/Canada/ON SHSC-01/2020|EPI ISL 450747|B.4|Canada|2020-02-26	North America|hCoV-19/USA/FL-BPHL-1035/2020|EPI ISL 517925|B.1.1|USA|2020-07-22	0.0004753439	North America
North America|hCoV-19/USA/OR 2656/2020|EPI ISL 419558|B|USA|2020-02-27	North America|hCoV-19/USA/FL-BPHL-1035/2020|EPI ISL 517925|B.1.1|USA|2020-07-22	0.0004030563	North America
North America|hCoV-19/Mexico/CMX-InDRE-01/2020|EPI ISL 412972|B.1.1|Mexico|2020-02-27	North America|hCoV-19/USA/FL-BPHL-1035/2020|EPI ISL 517925|B.1.1|USA|2020-07-22	0.0000671471	North America
North America|hCoV-19/USA/CA-CDPH-UC2/2020|EPI ISL 413558|B|USA|2020-02-27	North America|hCoV-19/USA/FL-BPHL-1035/2020|EPI ISL 517925|B.1.1|USA|2020-07-22	0.0004703048	North America
North America|hCoV-19/USA/CA-CDPH-UC3/2020|EPI ISL 413559|B|USA|2020-02-27	North America|hCoV-19/USA/FL-BPHL-1035/2020|EPI ISL 517925|B.1.1|USA|2020-07-22	0.0003694764	North America
North America|hCoV-19/USA/CA-CDPH017/2020|EPI ISL 515910|B|USA|2020-02-27	North America|hCoV-19/USA/FL-BPHL-1035/2020|EPI ISL 517925|B.1.1|USA|2020-07-22	0.0003696503	North America
North America|hCoV-19/USA/CA-CDPH-UC4/2020|EPI ISL 413561|B|USA|2020-02-27	North America|hCoV-19/USA/FL-BPHL-1035/2020|EPI ISL 517925|B.1.1|USA|2020-07-22	0.0003360501	North America
North America|hCoV-19/Canada/BC 13297/2020|EPI ISL 415578|B.4|Canada|2020-02-27	North America|hCoV-19/USA/FL-BPHL-1035/2020|EPI ISL 517925|B.1.1|USA|2020-07-22	0.0004748986	North America
North America|hCoV-19/Mexico/CMX-InDRE-07/2020|EPI ISL 452139|B.1.1|Mexico|2020-02-28	North America|hCoV-19/USA/FL-BPHL-1035/2020|EPI ISL 517925|B.1.1|USA|2020-07-22	0.0000671471	North America
North America|hCoV-19/USA/FL 5125/2020|EPI ISL 419559|B.1.1|USA|2020-02-28	North America|hCoV-19/USA/FL-BPHL-1035/2020|EPI ISL 517925|B.1.1|USA|2020-07-22	0.0000335729	North America
North America|hCoV-19/USA/RI 0520/2020|EPI ISL 419553|B.1.5|USA|2020-02-28	North America|hCoV-19/USA/FL-BPHL-1035/2020|EPI ISL 517925|B.1.1|USA|2020-07-22	0.0002686577	North America
North America|hCoV-19/USA/CA-UCLA-260/2020|EPI ISL 537558|B.4|USA|2020-02-28	North America|hCoV-19/USA/FL-BPHL-1035/2020|EPI ISL 517925|B.1.1|USA|2020-07-22	0.0004366867	North America
North America|hCoV-19/Panama/328709/2020|EPI ISL 496605|A.2|Panama|2020-02-28	North America|hCoV-19/USA/FL-BPHL-1035/2020|EPI ISL 517925|B.1.1|USA|2020-07-22	0.0005822505	North America
North America|hCoV-19/USA/CA-CDPH016/2020|EPI ISL 515909|B|USA|2020-02-28	North America|hCoV-19/USA/FL-BPHL-1035/2020|EPI ISL 517925|B.1.1|USA|2020-07-22	0.0003363440	North America
North America|hCoV-19/Canada/BC 17397/2020|EPI ISL 415580|B.4|Canada|2020-02-28	North America|hCoV-19/USA/FL-BPHL-1035/2020|EPI ISL 517925|B.1.1|USA|2020-07-22	0.0005426992	North America
North America|hCoV-19/USA/CA-SCCPHD-UC102/2020|EPI ISL 435581|B|USA|2020-02-28	North America|hCoV-19/USA/FL-BPHL-1035/2020|EPI ISL 517925|B.1.1|USA|2020-07-22	0.0003763849	North America
North America|hCoV-19/USA/CA-SCCPHD-UC103/2020|EPI ISL 435582|B|USA|2020-02-28	North America|hCoV-19/USA/FL-BPHL-1035/2020|EPI ISL 517925|B.1.1|USA|2020-07-22	0.0003423251	North America
North America|hCoV-19/USA/GA 2741/2020|EPI ISL 419556|B.1.1|USA|2020-02-29	North America|hCoV-19/USA/FL-BPHL-1035/2020|EPI ISL 517925|B.1.1|USA|2020-07-22	0.0001007273	North America
North America|hCoV-19/USA/NY-Wadsworth-10131-01/2020|EPI ISL 525575|B.4|USA|2020-02-29	North America|hCoV-19/USA/FL-BPHL-1035/2020|EPI ISL 517925|B.1.1|USA|2020-07-22	0.0006047409	North America
North America|hCoV-19/USA/NH 0004/2020|EPI ISL 420791|B.1.356|USA|2020-02-29	North America|hCoV-19/USA/FL-BPHL-1035/2020|EPI ISL 517925|B.1.1|USA|2020-07-22	0.0003022509	North America
North America|hCoV-19/USA/CA-SCCPHD-UC104/2020|EPI ISL 435583|B.1.255|USA|2020-02-29	North America|hCoV-19/USA/FL-BPHL-1035/2020|EPI ISL 517925|B.1.1|USA|2020-07-22	0.0002351377	North America
North America|hCoV-19/USA/CA-SCCPHD-UC108/2020|EPI ISL 435587|B|USA|2020-02-29	North America|hCoV-19/USA/FL-BPHL-1035/2020|EPI ISL 517925|B.1.1|USA|2020-07-22	0.0003698538	North America
North America|hCoV-19/USA/NY1-PV08001/2020|EPI ISL 414476|B.4|USA|2020-02-29	North America|hCoV-19/USA/FL-BPHL-1035/2020|EPI ISL 517925|B.1.1|USA|2020-07-22	0.0005720360	North America
North America|hCoV-19/USA/TX 2039/2020|EPI ISL 420796|B|USA|2020-02-29	North America|hCoV-19/USA/FL-BPHL-1035/2020|EPI ISL 517925|B.1.1|USA|2020-07-22	0.0004031732	North America
North America|hCoV-19/USA/CA-SCCPHD-UC14/2020|EPI ISL 417318|B|USA|2020-02-29	North America|hCoV-19/USA/FL-BPHL-1035/2020|EPI ISL 517925|B.1.1|USA|2020-07-22	0.0003371423	North America
North America|hCoV-19/USA/CA-SCCPHD-UC105/2020|EPI ISL 435584|B.1.255|USA|2020-02-29	North America|hCoV-19/USA/FL-BPHL-1035/2020|EPI ISL 517925|B.1.1|USA|2020-07-22	0.0002430333	North America
North America|hCoV-19/Canada/ON-PHL-5472/2020|EPI ISL 418325|B.4|Canada|2020-02	North America|hCoV-19/USA/FL-BPHL-1035/2020|EPI ISL 517925|B.1.1|USA|2020-07-22	0.0004703907	North America
North America|hCoV-19/Canada/BC 25367465/2020|EPI ISL 463220|B.1.5|Canada|2020-02	North America|hCoV-19/USA/FL-BPHL-1035/2020|EPI ISL 517925|B.1.1|USA|2020-07-22	0.0002686577	North America
North America|hCoV-19/Canada/ON-PHL-8751/2020|EPI ISL 418345|B.1.255|Canada|2020-02	North America|hCoV-19/USA/FL-BPHL-1035/2020|EPI ISL 517925|B.1.1|USA|2020-07-22	0.0002350745	North America
North America|hCoV-19/Canada/ON-PHL-2259/2020|EPI ISL 418344|B.1.255|Canada|2020-02	North America|hCoV-19/USA/FL-BPHL-1035/2020|EPI ISL 517925|B.1.1|USA|2020-07-22	0.0002352326	North America
North America|hCoV-19/Canada/ON-PHL-2273/2020|EPI ISL 418383|B.4|Canada|2020-02	North America|hCoV-19/USA/FL-BPHL-1035/2020|EPI ISL 517925|B.1.1|USA|2020-07-22	0.0005748838	North America
North America|hCoV-19/Canada/ON-PHL-2294/2020|EPI ISL 418384|B.4|Canada|2020-02	North America|hCoV-19/USA/FL-BPHL-1035/2020|EPI ISL 517925|B.1.1|USA|2020-07-22	0.0005170685	North America
North America|hCoV-19/USA/RI 0556/2020|EPI ISL 420795|B.1|USA|2020-03-01	North America|hCoV-19/USA/FL-BPHL-1035/2020|EPI ISL 517925|B.1.1|USA|2020-07-22	0.0002350707	North America
North America|hCoV-19/Belize/CDC-6846/2020|EPI ISL 509712|B.1.1|Belize|2020-03-01	North America|hCoV-19/USA/FL-BPHL-1035/2020|EPI ISL 517925|B.1.1|USA|2020-07-22	0.0000671502	North America
North America|hCoV-19/Canada/BC 02421/2020|EPI ISL 415581|B.4|Canada|2020-03-01	North America|hCoV-19/USA/FL-BPHL-1035/2020|EPI ISL 517925|B.1.1|USA|2020-07-22	0.0004702658	North America
North America|hCoV-19/Canada/QC-LSPQ-L00210314/2020|EPI ISL 535716|B.4|Canada|2020-03-01	North America|hCoV-19/USA/FL-BPHL-1035/2020|EPI ISL 517925|B.1.1|USA|2020-07-22	0.0006047042	North America
North America|hCoV-19/USA/OR 5430/2020|EPI ISL 420794|B|USA|2020-03-01	North America|hCoV-19/USA/FL-BPHL-1035/2020|EPI ISL 517925|B.1.1|USA|2020-07-22	0.0004030564	North America
North America|hCoV-19/USA/NY-SURV0144/2020|EPI ISL 436050|B|USA|2020-03-02	North America|hCoV-19/USA/FL-BPHL-1035/2020|EPI ISL 517925|B.1.1|USA|2020-07-22	0.0004030500	North America
North America|hCoV-19/USA/NH 0008/2020|EPI ISL 420792|B.1.356|USA|2020-03-02	North America|hCoV-19/USA/FL-BPHL-1035/2020|EPI ISL 517925|B.1.1|USA|2020-07-22	0.0003022509	North America
North America|hCoV-19/USA/NY 2929/2020|EPI ISL 420793|B.1|USA|2020-03-02	North America|hCoV-19/USA/FL-BPHL-1035/2020|EPI ISL 517925|B.1.1|USA|2020-07-22	0.0002350745	North America
North America|hCoV-19/Canada/BC 41851/2020|EPI ISL 415584|A|Canada|2020-03-02	North America|hCoV-19/USA/FL-BPHL-1035/2020|EPI ISL 517925|B.1.1|USA|2020-07-22	0.0004702598	North America
North America|hCoV-19/USA/FL 6318/2020|EPI ISL 420785|B.1.1|USA|2020-03-02	North America|hCoV-19/USA/FL-BPHL-1035/2020|EPI ISL 517925|B.1.1|USA|2020-07-22	0.0000335740	North America
North America|hCoV-19/USA/GA 1299/2020|EPI ISL 420787|B.1.1|USA|2020-03-03	North America|hCoV-19/USA/FL-BPHL-1035/2020|EPI ISL 517925|B.1.1|USA|2020-07-22	0.0001007273	North America
North America|hCoV-19/USA/NY-Wadsworth-10496-01/2020|EPI ISL 426025|B.1|USA|2020-03-03	North America|hCoV-19/USA/FL-BPHL-1035/2020|EPI ISL 517925|B.1.1|USA|2020-07-22	0.0002686620	North America
North America|hCoV-19/Canada/BC 40860/2020|EPI ISL 415583|B|Canada|2020-03-03	North America|hCoV-19/USA/FL-BPHL-1035/2020|EPI ISL 517925|B.1.1|USA|2020-07-22	0.0003022460	North America
North America|hCoV-19/USA/NY-Wadsworth-10528-01/2020|EPI ISL 426026|B.1|USA|2020-03-03	North America|hCoV-19/USA/FL-BPHL-1035/2020|EPI ISL 517925|B.1.1|USA|2020-07-22	0.0002686745	North America
North America|hCoV-19/USA/NY-Wadsworth-10495-01/2020|EPI ISL 425224|B.1|USA|2020-03-03	North America|hCoV-19/USA/FL-BPHL-1035/2020|EPI ISL 517925|B.1.1|USA|2020-07-22	0.0002350745	North America
North America|hCoV-19/USA/NY-Wadsworth-10690-01/2020|EPI ISL 426028|B.1|USA|2020-03-04	North America|hCoV-19/USA/FL-BPHL-1035/2020|EPI ISL 517925|B.1.1|USA|2020-07-22	0.0003358722	North America
North America|hCoV-19/USA/NJ 3201/2020|EPI ISL 424901|B.1|USA|2020-03-04	North America|hCoV-19/USA/FL-BPHL-1035/2020|EPI ISL 517925|B.1.1|USA|2020-07-22	0.0003022740	North America
North America|hCoV-19/USA/MD 0026/2020|EPI ISL 424869|B.1.255|USA|2020-03-04	North America|hCoV-19/USA/FL-BPHL-1035/2020|EPI ISL 517925|B.1.1|USA|2020-07-22	0.0002686745	North America
North America|hCoV-19/USA/MA 9704/2020|EPI ISL 424911|B.1|USA|2020-03-04	North America|hCoV-19/USA/FL-BPHL-1035/2020|EPI ISL 517925|B.1.1|USA|2020-07-22	0.0002350745	North America
North America|hCoV-19/USA/NY-Wadsworth-10683-01/2020|EPI ISL 426027|B.40|USA|2020-03-04	North America|hCoV-19/USA/FL-BPHL-1035/2020|EPI ISL 517925|B.1.1|USA|2020-07-22	0.0005374932	North America
North America|hCoV-19/Canada/BC 8159203/2020|EPI ISL 418848|A|Canada|2020-03-05	North America|hCoV-19/USA/FL-BPHL-1035/2020|EPI ISL 517925|B.1.1|USA|2020-07-22	0.0004366261	North America
North America|hCoV-19/USA/RI 0702/2020|EPI ISL 424887|B.1|USA|2020-03-05	North America|hCoV-19/USA/FL-BPHL-1035/2020|EPI ISL 517925|B.1.1|USA|2020-07-22	0.0002350745	North America
North America|hCoV-19/USA/NE 6605/2020|EPI ISL 424874|B.3|USA|2020-03-05	North America|hCoV-19/USA/FL-BPHL-1035/2020|EPI ISL 517925|B.1.1|USA|2020-07-22	0.0004030436	North America
North America|hCoV-19/USA/MA 1355/2020|EPI ISL 424913|B|USA|2020-03-05	North America|hCoV-19/USA/FL-BPHL-1035/2020|EPI ISL 517925|B.1.1|USA|2020-07-22	0.0004030378	North America
North America|hCoV-19/USA/SC 3572/2020|EPI ISL 424905|B.1|USA|2020-03-05	North America|hCoV-19/USA/FL-BPHL-1035/2020|EPI ISL 517925|B.1.1|USA|2020-07-22	0.0002350817	North America
North America|hCoV-19/USA/MA 3672/2020|EPI ISL 424844|B.1|USA|2020-03-06	North America|hCoV-19/USA/FL-BPHL-1035/2020|EPI ISL 517925|B.1.1|USA|2020-07-22	0.0002350745	North America
North America|hCoV-19/USA/NY-Wadsworth-11244-01/2020|EPI ISL 525580|B.1|USA|2020-03-06	North America|hCoV-19/USA/FL-BPHL-1035/2020|EPI ISL 517925|B.1.1|USA|2020-07-22	0.0002686702	North America
North America|hCoV-19/USA/NY-Wadsworth-11291-01/2020|EPI ISL 426044|B.1|USA|2020-03-06	North America|hCoV-19/USA/FL-BPHL-1035/2020|EPI ISL 517925|B.1.1|USA|2020-07-22	0.0002686702	North America
North America|hCoV-19/USA/NY-Wadsworth-11202-01/2020|EPI ISL 426042|B.1|USA|2020-03-06	North America|hCoV-19/USA/FL-BPHL-1035/2020|EPI ISL 517925|B.1.1|USA|2020-07-22	0.0002686620	North America
North America|hCoV-19/USA/MA 3653/2020|EPI ISL 424920|B.1|USA|2020-03-06	North America|hCoV-19/USA/FL-BPHL-1035/2020|EPI ISL 517925|B.1.1|USA|2020-07-22	0.0002686620	North America
North America|hCoV-19/USA/NY-Wadsworth-11513-01/2020|EPI ISL 525582|B.1|USA|2020-03-07	North America|hCoV-19/USA/FL-BPHL-1035/2020|EPI ISL 517925|B.1.1|USA|2020-07-22	0.0002350745	North America
North America|hCoV-19/USA/MA-MGH-00416/2020|EPI ISL 460353|B.1|USA|2020-03-07	North America|hCoV-19/USA/FL-BPHL-1035/2020|EPI ISL 517925|B.1.1|USA|2020-07-22	0.0002686620	North America
North America|hCoV-19/Canada/BC 8718874/2020|EPI ISL 418852|A|Canada|2020-03-07	North America|hCoV-19/USA/FL-BPHL-1035/2020|EPI ISL 517925|B.1.1|USA|2020-07-22	0.0004366261	North America
North America|hCoV-19/USA/MA-MGH-00417/2020|EPI ISL 460117|B.1|USA|2020-03-07	North America|hCoV-19/USA/FL-BPHL-1035/2020|EPI ISL 517925|B.1.1|USA|2020-07-22	0.0002686620	North America
North America|hCoV-19/USA/IN 82003/2020|EPI ISL 426423|B.1|USA|2020-03-08	North America|hCoV-19/USA/FL-BPHL-1035/2020|EPI ISL 517925|B.1.1|USA|2020-07-22	0.0002688517	North America
North America|hCoV-19/USA/OH 0023/2020|EPI ISL 424880|B.1|USA|2020-03-08	North America|hCoV-19/USA/FL-BPHL-1035/2020|EPI ISL 517925|B.1.1|USA|2020-07-22	0.0002350745	North America
North America|hCoV-19/USA/IA 6394/2020|EPI ISL 424865|B.1|USA|2020-03-08	North America|hCoV-19/USA/FL-BPHL-1035/2020|EPI ISL 517925|B.1.1|USA|2020-07-22	0.0002014791	North America
North America|hCoV-19/USA/MA-MGH-00444/2020|EPI ISL 460354|B.1|USA|2020-03-08	North America|hCoV-19/USA/FL-BPHL-1035/2020|EPI ISL 517925|B.1.1|USA|2020-07-22	0.0003022649	North America
North America|hCoV-19/USA/NY-Wadsworth-11661-01/2020|EPI ISL 529034|B.1|USA|2020-03-08	North America|hCoV-19/USA/FL-BPHL-1035/2020|EPI ISL 517925|B.1.1|USA|2020-07-22	0.0002686620	North America
North America|hCoV-19/USA/FL-CDC-2316/2020|EPI ISL 452132|B.1.255|USA|2020-03-09	North America|hCoV-19/USA/FL-BPHL-1035/2020|EPI ISL 517925|B.1.1|USA|2020-07-22	0.0002687162	North America
North America|hCoV-19/USA/RI 0882/2020|EPI ISL 426435|B.1.265|USA|2020-03-09	North America|hCoV-19/USA/FL-BPHL-1035/2020|EPI ISL 517925|B.1.1|USA|2020-07-22	0.0002686620	North America
North America|hCoV-19/Jamaica/JM-CDC-0869/2020|EPI ISL 450793|B.40|Jamaica|2020-03-09	North America|hCoV-19/USA/FL-BPHL-1035/2020|EPI ISL 517925|B.1.1|USA|2020-07-22	0.0005038816	North America
North America|hCoV-19/USA/NY-SURV0444/2020|EPI ISL 436067|B.1|USA|2020-03-09	North America|hCoV-19/USA/FL-BPHL-1035/2020|EPI ISL 517925|B.1.1|USA|2020-07-22	0.0003022509	North America
North America|hCoV-19/USA/LA-CDC-0499/2020|EPI ISL 452106|B.1.265|USA|2020-03-10	North America|hCoV-19/USA/FL-BPHL-1035/2020|EPI ISL 517925|B.1.1|USA|2020-07-22	0.0002686620	North America
North America|hCoV-19/USA/CA-SCCPHD-UC155/2020|EPI ISL 435634|B|USA|2020-03-10	North America|hCoV-19/USA/FL-BPHL-1035/2020|EPI ISL 517925|B.1.1|USA|2020-07-22	0.0003694380	North America
North America|hCoV-19/USA/NY-SURV0863/2020|EPI ISL 436075|B.1|USA|2020-03-10	North America|hCoV-19/USA/FL-BPHL-1035/2020|EPI ISL 517925|B.1.1|USA|2020-07-22	0.0002686620	North America
North America|hCoV-19/USA/VA-DCLS-0530/2020|EPI ISL 485832|B.1|USA|2020-03-10	North America|hCoV-19/USA/FL-BPHL-1035/2020|EPI ISL 517925|B.1.1|USA|2020-07-22	0.0002686745	North America
North America|hCoV-19/USA/WA-UW122/2020|EPI ISL 416660|B.1|USA|2020-03-10	North America|hCoV-19/USA/FL-BPHL-1035/2020|EPI ISL 517925|B.1.1|USA|2020-07-22	0.0002350745	North America
North America|hCoV-19/Jamaica/JM-CDC-0078/2020|EPI ISL 450792|B|Jamaica|2020-03-11	North America|hCoV-19/USA/FL-BPHL-1035/2020|EPI ISL 517925|B.1.1|USA|2020-07-22	0.0004702733	North America
North America|hCoV-19/USA/NY-Wadsworth-13245-01/2020|EPI ISL 525599|B.39|USA|2020-03-11	North America|hCoV-19/USA/FL-BPHL-1035/2020|EPI ISL 517925|B.1.1|USA|2020-07-22	0.0005710889	North America
North America|hCoV-19/USA/MN-MDH-1274/2020|EPI ISL 482995|B.1.1|USA|2020-03-11	North America|hCoV-19/USA/FL-BPHL-1035/2020|EPI ISL 517925|B.1.1|USA|2020-07-22	0.0001007227	North America
North America|hCoV-19/USA/CA-SCCPHD-UC158/2020|EPI ISL 435637|B|USA|2020-03-11	North America|hCoV-19/USA/FL-BPHL-1035/2020|EPI ISL 517925|B.1.1|USA|2020-07-22	0.0004030378	North America
North America|hCoV-19/Canada/BC 6404889/2020|EPI ISL 418838|B.1.265|Canada|2020-03-12	North America|hCoV-19/USA/FL-BPHL-1035/2020|EPI ISL 517925|B.1.1|USA|2020-07-22	0.0002686620	North America
North America|hCoV-19/USA/CA-SCCPHD-UC162/2020|EPI ISL 435641|B|USA|2020-03-12	North America|hCoV-19/USA/FL-BPHL-1035/2020|EPI ISL 517925|B.1.1|USA|2020-07-22	0.0003694439	North America
North America|hCoV-19/USA/NY-WCMP2D04P/2020|EPI ISL 427528|B.1.5|USA|2020-03-12	North America|hCoV-19/USA/FL-BPHL-1035/2020|EPI ISL 517925|B.1.1|USA|2020-07-22	0.0001678958	North America
North America|hCoV-19/USA/VA-DCLS-0548/2020|EPI ISL 485849|B.1.1|USA|2020-03-12	North America|hCoV-19/USA/FL-BPHL-1035/2020|EPI ISL 517925|B.1.1|USA|2020-07-22	0.0001342996	North America
North America|hCoV-19/USA/VA-DCLS-0554/2020|EPI ISL 485855|B|USA|2020-03-13	North America|hCoV-19/USA/FL-BPHL-1035/2020|EPI ISL 517925|B.1.1|USA|2020-07-22	0.0005038663	North America
North America|hCoV-19/USA/CA-QDX-110/2020|EPI ISL 468562|B.1.265|USA|2020-03-13	North America|hCoV-19/USA/FL-BPHL-1035/2020|EPI ISL 517925|B.1.1|USA|2020-07-22	0.0003022509	North America
North America|hCoV-19/Canada/BC 9345042/2020|EPI ISL 418856|B.1.5|Canada|2020-03-13	North America|hCoV-19/USA/FL-BPHL-1035/2020|EPI ISL 517925|B.1.1|USA|2020-07-22	0.0002350708	North America
North America|hCoV-19/USA/NY-WCMP5F01P/2020|EPI ISL 427540|B.1|USA|2020-03-13	North America|hCoV-19/USA/FL-BPHL-1035/2020|EPI ISL 517925|B.1.1|USA|2020-07-22	0.0003022789	North America
North America|hCoV-19/Canada/NS 30/2020|EPI ISL 429812|B.1|Canada|2020-03-14	North America|hCoV-19/USA/FL-BPHL-1035/2020|EPI ISL 517925|B.1.1|USA|2020-07-22	0.0002686620	North America
North America|hCoV-19/USA/MA-QDX-68/2020|EPI ISL 467864|B.1|USA|2020-03-14	North America|hCoV-19/USA/FL-BPHL-1035/2020|EPI ISL 517925|B.1.1|USA|2020-07-22	0.0002350708	North America
North America|hCoV-19/USA/MN-QDX-967/2020|EPI ISL 571766|B.1.370|USA|2020-03-14	North America|hCoV-19/USA/FL-BPHL-1035/2020|EPI ISL 517925|B.1.1|USA|2020-07-22	0.0003022509	North America
North America|hCoV-19/USA/MN-MDH-93/2020|EPI ISL 460074|B.1.1|USA|2020-03-14	North America|hCoV-19/USA/FL-BPHL-1035/2020|EPI ISL 517925|B.1.1|USA|2020-07-22	0.0000671471	North America
North America|hCoV-19/USA/AZ-TG268917/2020|EPI ISL 426519|B.1|USA|2020-03-14	North America|hCoV-19/USA/FL-BPHL-1035/2020|EPI ISL 517925|B.1.1|USA|2020-07-22	0.0002686620	North America
North America|hCoV-19/USA/NY-WCMP10A02P/2020|EPI ISL 427553|B.1.3|USA|2020-03-15	North America|hCoV-19/USA/FL-BPHL-1035/2020|EPI ISL 517925|B.1.1|USA|2020-07-22	0.0004030378	North America
North America|hCoV-19/USA/MN-QDX-1024/2020|EPI ISL 571750|B.1.265|USA|2020-03-15	North America|hCoV-19/USA/FL-BPHL-1035/2020|EPI ISL 517925|B.1.1|USA|2020-07-22	0.0003358411	North America
North America|hCoV-19/Mexico/CMX-INER-04/2020|EPI ISL 424626|B.1.201|Mexico|2020-03-15	North America|hCoV-19/USA/FL-BPHL-1035/2020|EPI ISL 517925|B.1.1|USA|2020-07-22	0.0002686620	North America
North America|hCoV-19/USA/CA-QDX-33/2020|EPI ISL 467827|B.6|USA|2020-03-15	North America|hCoV-19/USA/FL-BPHL-1035/2020|EPI ISL 517925|B.1.1|USA|2020-07-22	0.0005038511	North America
North America|hCoV-19/Costa Rica/01/2020|EPI ISL 434533|B.1|Costa Rica|2020-03-16	North America|hCoV-19/USA/FL-BPHL-1035/2020|EPI ISL 517925|B.1.1|USA|2020-07-22	0.0002686702	North America
North America|hCoV-19/USA/NY-WCMP11B03P/2020|EPI ISL 427585|B.1.3|USA|2020-03-16	North America|hCoV-19/USA/FL-BPHL-1035/2020|EPI ISL 517925|B.1.1|USA|2020-07-22	0.0003694551	North America
North America|hCoV-19/USA/MN-MDH-97/2020|EPI ISL 460077|B.1|USA|2020-03-16	North America|hCoV-19/USA/FL-BPHL-1035/2020|EPI ISL 517925|B.1.1|USA|2020-07-22	0.0002686620	North America
North America|hCoV-19/Canada/ON MU-S26/2020|EPI ISL 463975|B.1|Canada|2020-03-16	North America|hCoV-19/USA/FL-BPHL-1035/2020|EPI ISL 517925|B.1.1|USA|2020-07-22	0.0002350745	North America
North America|hCoV-19/USA/NY-SURV0183/2020|EPI ISL 436057|B.1|USA|2020-03-17	North America|hCoV-19/USA/FL-BPHL-1035/2020|EPI ISL 517925|B.1.1|USA|2020-07-22	0.0002686620	North America
North America|hCoV-19/USA/AZ-TG269848/2020|EPI ISL 426527|B.1.5|USA|2020-03-17	North America|hCoV-19/USA/FL-BPHL-1035/2020|EPI ISL 517925|B.1.1|USA|2020-07-22	0.0002014884	North America
North America|hCoV-19/USA/NY-QDX-865/2020|EPI ISL 571672|B.1|USA|2020-03-17	North America|hCoV-19/USA/FL-BPHL-1035/2020|EPI ISL 517925|B.1.1|USA|2020-07-22	0.0002686620	North America
North America|hCoV-19/USA/AK-PHL011/2020|EPI ISL 431014|B|USA|2020-03-17	North America|hCoV-19/USA/FL-BPHL-1035/2020|EPI ISL 517925|B.1.1|USA|2020-07-22	0.0005374683	North America
North America|hCoV-19/USA/MI-QDX-645/2020|EPI ISL 571370|B.1|USA|2020-03-18	North America|hCoV-19/USA/FL-BPHL-1035/2020|EPI ISL 517925|B.1.1|USA|2020-07-22	0.0002686620	North America
North America|hCoV-19/USA/NY-NYUMC43/2020|EPI ISL 419704|B.1|USA|2020-03-18	North America|hCoV-19/USA/FL-BPHL-1035/2020|EPI ISL 517925|B.1.1|USA|2020-07-22	0.0003022509	North America
North America|hCoV-19/USA/MI-QDX-638/2020|EPI ISL 571363|B.1|USA|2020-03-18	North America|hCoV-19/USA/FL-BPHL-1035/2020|EPI ISL 517925|B.1.1|USA|2020-07-22	0.0003022509	North America
North America|hCoV-19/USA/NY-NYUMC223/2020|EPI ISL 427518|B.1|USA|2020-03-18	North America|hCoV-19/USA/FL-BPHL-1035/2020|EPI ISL 517925|B.1.1|USA|2020-07-22	0.0002686745	North America
North America|hCoV-19/USA/AK-PHL013/2020|EPI ISL 431015|B.1|USA|2020-03-19	North America|hCoV-19/USA/FL-BPHL-1035/2020|EPI ISL 517925|B.1.1|USA|2020-07-22	0.0002014791	North America
North America|hCoV-19/USA/WI-UW-172/2020|EPI ISL 428268|B|USA|2020-03-19	North America|hCoV-19/USA/FL-BPHL-1035/2020|EPI ISL 517925|B.1.1|USA|2020-07-22	0.0003694439	North America
North America|hCoV-19/USA/IL-QDX-1108/2020|EPI ISL 571846|B.1.1|USA|2020-03-19	North America|hCoV-19/USA/FL-BPHL-1035/2020|EPI ISL 517925|B.1.1|USA|2020-07-22	0.0001007227	North America
North America|hCoV-19/USA/ID-QDX-1094/2020|EPI ISL 571835|B.1.370|USA|2020-03-19	North America|hCoV-19/USA/FL-BPHL-1035/2020|EPI ISL 517925|B.1.1|USA|2020-07-22	0.0003358411	North America
North America|hCoV-19/USA/MN-MDH-1281/2020|EPI ISL 483002|B.1.1.10|USA|2020-03-19	North America|hCoV-19/USA/FL-BPHL-1035/2020|EPI ISL 517925|B.1.1|USA|2020-07-22	0.0002350565	North America
North America|hCoV-19/USA/WA-UW-1688/2020|EPI ISL 424192|B|USA|2020-03-20	North America|hCoV-19/USA/FL-BPHL-1035/2020|EPI ISL 517925|B.1.1|USA|2020-07-22	0.0004366973	North America
North America|hCoV-19/Canada/QC-LSPQ-L00228954/2020|EPI ISL 535882|B.4|Canada|2020-03-20	North America|hCoV-19/USA/FL-BPHL-1035/2020|EPI ISL 517925|B.1.1|USA|2020-07-22	0.0006383800	North America
North America|hCoV-19/USA/MI-QDX-710/2020|EPI ISL 571443|B.1|USA|2020-03-20	North America|hCoV-19/USA/FL-BPHL-1035/2020|EPI ISL 517925|B.1.1|USA|2020-07-22	0.0002686620	North America
North America|hCoV-19/USA/ID-UW-1925/2020|EPI ISL 424321|B.1.370|USA|2020-03-20	North America|hCoV-19/USA/FL-BPHL-1035/2020|EPI ISL 517925|B.1.1|USA|2020-07-22	0.0003022509	North America
North America|hCoV-19/USA/NY-NYUMC687/2020|EPI ISL 451402|B.1|USA|2020-03-21	North America|hCoV-19/USA/FL-BPHL-1035/2020|EPI ISL 517925|B.1.1|USA|2020-07-22	0.0003022509	North America
North America|hCoV-19/USA/IL-NM0125/2020|EPI ISL 444607|B.1|USA|2020-03-21	North America|hCoV-19/USA/FL-BPHL-1035/2020|EPI ISL 517925|B.1.1|USA|2020-07-22	0.0002350637	North America
North America|hCoV-19/USA/MI-QDX-299/2020|EPI ISL 571043|B.1|USA|2020-03-21	North America|hCoV-19/USA/FL-BPHL-1035/2020|EPI ISL 517925|B.1.1|USA|2020-07-22	0.0003022649	North America
North America|hCoV-19/USA/TX-HMH0140/2020|EPI ISL 434839|B.1.370|USA|2020-03-21	North America|hCoV-19/USA/FL-BPHL-1035/2020|EPI ISL 517925|B.1.1|USA|2020-07-22	0.0003022509	North America
North America|hCoV-19/Canada/QC-LSPQ-L00231296/2020|EPI ISL 535952|B.1|Canada|2020-03-22	North America|hCoV-19/USA/FL-BPHL-1035/2020|EPI ISL 517925|B.1.1|USA|2020-07-22	0.0003358566	North America
North America|hCoV-19/USA/FL-QDX-912/2020|EPI ISL 571596|B.1|USA|2020-03-22	North America|hCoV-19/USA/FL-BPHL-1035/2020|EPI ISL 517925|B.1.1|USA|2020-07-22	0.0002350708	North America
North America|hCoV-19/Canada/QC-LSPQ-L00232064/2020|EPI ISL 535971|B|Canada|2020-03-22	North America|hCoV-19/USA/FL-BPHL-1035/2020|EPI ISL 517925|B.1.1|USA|2020-07-22	0.0004702733	North America
North America|hCoV-19/USA/MI-QDX-317/2020|EPI ISL 571061|B.1|USA|2020-03-22	North America|hCoV-19/USA/FL-BPHL-1035/2020|EPI ISL 517925|B.1.1|USA|2020-07-22	0.0002686620	North America
North America|hCoV-19/USA/NY-QDX-798/2020|EPI ISL 571550|B.1.370|USA|2020-03-22	North America|hCoV-19/USA/FL-BPHL-1035/2020|EPI ISL 517925|B.1.1|USA|2020-07-22	0.0003022509	North America
North America|hCoV-19/USA/MI-QDX-491/2020|EPI ISL 571225|B.1|USA|2020-03-23	North America|hCoV-19/USA/FL-BPHL-1035/2020|EPI ISL 517925|B.1.1|USA|2020-07-22	0.0003022649	North America
North America|hCoV-19/USA/FL-BPHL-0693/2020|EPI ISL 509751|B.1|USA|2020-03-23	North America|hCoV-19/USA/FL-BPHL-1035/2020|EPI ISL 517925|B.1.1|USA|2020-07-22	0.0003358411	North America
North America|hCoV-19/USA/MI-QDX-358/2020|EPI ISL 571101|B.1|USA|2020-03-23	North America|hCoV-19/USA/FL-BPHL-1035/2020|EPI ISL 517925|B.1.1|USA|2020-07-22	0.0002686702	North America
North America|hCoV-19/USA/CA-QDX-939/2020|EPI ISL 571584|B.1|USA|2020-03-23	North America|hCoV-19/USA/FL-BPHL-1035/2020|EPI ISL 517925|B.1.1|USA|2020-07-22	0.0003022509	North America
North America|hCoV-19/USA/MN-MDH-1291/2020|EPI ISL 483011|B.1|USA|2020-03-24	North America|hCoV-19/USA/FL-BPHL-1035/2020|EPI ISL 517925|B.1.1|USA|2020-07-22	0.0002686745	North America
North America|hCoV-19/USA/PA-MGSC53-05/2020|EPI ISL 436501|B.1|USA|2020-03-24	North America|hCoV-19/USA/FL-BPHL-1035/2020|EPI ISL 517925|B.1.1|USA|2020-07-22	0.0002686620	North America
North America|hCoV-19/USA/MD-HP00037/2020|EPI ISL 434587|B.1|USA|2020-03-24	North America|hCoV-19/USA/FL-BPHL-1035/2020|EPI ISL 517925|B.1.1|USA|2020-07-22	0.0002686745	North America
North America|hCoV-19/USA/CA-CZB-59X002/2020|EPI ISL 450484|B|USA|2020-03-24	North America|hCoV-19/USA/FL-BPHL-1035/2020|EPI ISL 517925|B.1.1|USA|2020-07-22	0.0003358357	North America
North America|hCoV-19/USA/MI-QDX-502/2020|EPI ISL 571236|B.1|USA|2020-03-24	North America|hCoV-19/USA/FL-BPHL-1035/2020|EPI ISL 517925|B.1.1|USA|2020-07-22	0.0003022649	North America
North America|hCoV-19/USA/CA-CSMC19/2020|EPI ISL 475628|B.1|USA|2020-03-25	North America|hCoV-19/USA/FL-BPHL-1035/2020|EPI ISL 517925|B.1.1|USA|2020-07-22	0.0003022692	North America
North America|hCoV-19/USA/TX-HMH0371/2020|EPI ISL 434962|B.1.5|USA|2020-03-25	North America|hCoV-19/USA/FL-BPHL-1035/2020|EPI ISL 517925|B.1.1|USA|2020-07-22	0.0002014791	North America
North America|hCoV-19/USA/AZ-TG271591/2020|EPI ISL 426536|B.1.265|USA|2020-03-25	North America|hCoV-19/USA/FL-BPHL-1035/2020|EPI ISL 517925|B.1.1|USA|2020-07-22	0.0003022509	North America
North America|hCoV-19/USA/OR-PROV-230/2020|EPI ISL 482465|B.1.255|USA|2020-03-25	North America|hCoV-19/USA/FL-BPHL-1035/2020|EPI ISL 517925|B.1.1|USA|2020-07-22	0.0002350745	North America
North America|hCoV-19/USA/MI-MDHHS-SC21126/2020|EPI ISL 507902|B.1|USA|2020-03-26	North America|hCoV-19/USA/FL-BPHL-1035/2020|EPI ISL 517925|B.1.1|USA|2020-07-22	0.0003022509	North America
North America|hCoV-19/USA/MN-MDH-1451/2020|EPI ISL 514670|B.1|USA|2020-03-26	North America|hCoV-19/USA/FL-BPHL-1035/2020|EPI ISL 517925|B.1.1|USA|2020-07-22	0.0003022740	North America
North America|hCoV-19/USA/NY-NYUMC694/2020|EPI ISL 451409|B.1|USA|2020-03-26	North America|hCoV-19/USA/FL-BPHL-1035/2020|EPI ISL 517925|B.1.1|USA|2020-07-22	0.0002686745	North America
North America|hCoV-19/USA/NY-Wadsworth-30593-01/2020|EPI ISL 525632|B.1.1|USA|2020-03-26	North America|hCoV-19/USA/FL-BPHL-1035/2020|EPI ISL 517925|B.1.1|USA|2020-07-22	0.0001343037	North America
North America|hCoV-19/USA/PA-MGSC38-05/2020|EPI ISL 436486|B.1.255|USA|2020-03-26	North America|hCoV-19/USA/FL-BPHL-1035/2020|EPI ISL 517925|B.1.1|USA|2020-07-22	0.0002350745	North America
North America|hCoV-19/USA/MA-MGH-00200/2020|EPI ISL 460410|B.1.255|USA|2020-03-27	North America|hCoV-19/USA/FL-BPHL-1035/2020|EPI ISL 517925|B.1.1|USA|2020-07-22	0.0003022740	North America
North America|hCoV-19/Canada/Qc-L00240857/2020|EPI ISL 450306|B.1|Canada|2020-03-27	North America|hCoV-19/USA/FL-BPHL-1035/2020|EPI ISL 517925|B.1.1|USA|2020-07-22	0.0003358722	North America
North America|hCoV-19/USA/OR-PROV-038/2020|EPI ISL 482320|B.3|USA|2020-03-27	North America|hCoV-19/USA/FL-BPHL-1035/2020|EPI ISL 517925|B.1.1|USA|2020-07-22	0.0004366526	North America
North America|hCoV-19/USA/MA-MGH-00208/2020|EPI ISL 460108|B.1|USA|2020-03-27	North America|hCoV-19/USA/FL-BPHL-1035/2020|EPI ISL 517925|B.1.1|USA|2020-07-22	0.0003022740	North America
North America|hCoV-19/Canada/Qc-L00240556/2020|EPI ISL 450302|B.1.147|Canada|2020-03-27	North America|hCoV-19/USA/FL-BPHL-1035/2020|EPI ISL 517925|B.1.1|USA|2020-07-22	0.0002350637	North America
North America|hCoV-19/USA/TX-HMH0312/2020|EPI ISL 434928|B.1.265|USA|2020-03-28	North America|hCoV-19/USA/FL-BPHL-1035/2020|EPI ISL 517925|B.1.1|USA|2020-07-22	0.0003358411	North America
North America|hCoV-19/USA/WI-UW-243/2020|EPI ISL 428339|B|USA|2020-03-28	North America|hCoV-19/USA/FL-BPHL-1035/2020|EPI ISL 517925|B.1.1|USA|2020-07-22	0.0003358513	North America
North America|hCoV-19/USA/CA-CZB-1279/2020|EPI ISL 454637|B.1.5|USA|2020-03-28	North America|hCoV-19/USA/FL-BPHL-1035/2020|EPI ISL 517925|B.1.1|USA|2020-07-22	0.0001678958	North America
North America|hCoV-19/Canada/QC-LSPQ-L00242051/2020|EPI ISL 536308|B.1|Canada|2020-03-28	North America|hCoV-19/USA/FL-BPHL-1035/2020|EPI ISL 517925|B.1.1|USA|2020-07-22	0.0003023606	North America
North America|hCoV-19/USA/OR-PROV-224/2020|EPI ISL 482459|B.54|USA|2020-03-28	North America|hCoV-19/USA/FL-BPHL-1035/2020|EPI ISL 517925|B.1.1|USA|2020-07-22	0.0004702515	North America
North America|hCoV-19/USA/ID-UW-4448/2020|EPI ISL 426074|B.1.370|USA|2020-03-29	North America|hCoV-19/USA/FL-BPHL-1035/2020|EPI ISL 517925|B.1.1|USA|2020-07-22	0.0004030256	North America
North America|hCoV-19/USA/MN-MDH-277/2020|EPI ISL 450751|B.1.5|USA|2020-03-29	North America|hCoV-19/USA/FL-BPHL-1035/2020|EPI ISL 517925|B.1.1|USA|2020-07-22	0.0002350708	North America
North America|hCoV-19/USA/WA-UW-2609/2020|EPI ISL 486006|B.1|USA|2020-03-29	North America|hCoV-19/USA/FL-BPHL-1035/2020|EPI ISL 517925|B.1.1|USA|2020-07-22	0.0003022509	North America
North America|hCoV-19/USA/CA-UCLA-154/2020|EPI ISL 537493|A|USA|2020-03-29	North America|hCoV-19/USA/FL-BPHL-1035/2020|EPI ISL 517925|B.1.1|USA|2020-07-22	0.0005710889	North America
North America|hCoV-19/Canada/QC-LSPQ-L00242235/2020|EPI ISL 536313|B.1|Canada|2020-03-29	North America|hCoV-19/USA/FL-BPHL-1035/2020|EPI ISL 517925|B.1.1|USA|2020-07-22	0.0003022649	North America
North America|hCoV-19/USA/NY-NYUMC681/2020|EPI ISL 450398|B.1|USA|2020-03-30	North America|hCoV-19/USA/FL-BPHL-1035/2020|EPI ISL 517925|B.1.1|USA|2020-07-22	0.0003022600	North America
North America|hCoV-19/USA/WI-UW-105/2020|EPI ISL 425162|B.1|USA|2020-03-30	North America|hCoV-19/USA/FL-BPHL-1035/2020|EPI ISL 517925|B.1.1|USA|2020-07-22	0.0002686620	North America
North America|hCoV-19/USA/NY-NYUMC571/2020|EPI ISL 444688|B.1|USA|2020-03-30	North America|hCoV-19/USA/FL-BPHL-1035/2020|EPI ISL 517925|B.1.1|USA|2020-07-22	0.0003022509	North America
North America|hCoV-19/USA/CT-UW-2469/2020|EPI ISL 485922|B.1.255|USA|2020-03-30	North America|hCoV-19/USA/FL-BPHL-1035/2020|EPI ISL 517925|B.1.1|USA|2020-07-22	0.0003022509	North America
North America|hCoV-19/USA/NY-NYUMC586/2020|EPI ISL 444703|B.1|USA|2020-03-30	North America|hCoV-19/USA/FL-BPHL-1035/2020|EPI ISL 517925|B.1.1|USA|2020-07-22	0.0003358824	North America
North America|hCoV-19/USA/PA-MGEL89/2020|EPI ISL 454372|B.1|USA|2020-03-31	North America|hCoV-19/USA/FL-BPHL-1035/2020|EPI ISL 517925|B.1.1|USA|2020-07-22	0.0003358411	North America
North America|hCoV-19/USA/CT-UW-4251/2020|EPI ISL 427164|B.1|USA|2020-03-31	North America|hCoV-19/USA/FL-BPHL-1035/2020|EPI ISL 517925|B.1.1|USA|2020-07-22	0.0003694722	North America
North America|hCoV-19/USA/TX-HMH0409/2020|EPI ISL 434995|B.1.265|USA|2020-03-31	North America|hCoV-19/USA/FL-BPHL-1035/2020|EPI ISL 517925|B.1.1|USA|2020-07-22	0.0003358411	North America
North America|hCoV-19/USA/TX-HMH0384/2020|EPI ISL 434972|B.1.370|USA|2020-03-31	North America|hCoV-19/USA/FL-BPHL-1035/2020|EPI ISL 517925|B.1.1|USA|2020-07-22	0.0003694439	North America
North America|hCoV-19/USA/LA-SR0275/2020|EPI ISL 445130|B.1.370|USA|2020-03-31	North America|hCoV-19/USA/FL-BPHL-1035/2020|EPI ISL 517925|B.1.1|USA|2020-07-22	0.0003694327	North America
North America|hCoV-19/USA/NY-NYUMC164/2020|EPI ISL 426619|B.1|USA|2020-04-01	North America|hCoV-19/USA/FL-BPHL-1035/2020|EPI ISL 517925|B.1.1|USA|2020-07-22	0.0002686745	North America
North America|hCoV-19/USA/NY-NYUMC173/2020|EPI ISL 427470|B.1|USA|2020-04-01	North America|hCoV-19/USA/FL-BPHL-1035/2020|EPI ISL 517925|B.1.1|USA|2020-07-22	0.0003358513	North America
North America|hCoV-19/USA/CT-Yale-257/2020|EPI ISL 469183|B.1|USA|2020-04-01	North America|hCoV-19/USA/FL-BPHL-1035/2020|EPI ISL 517925|B.1.1|USA|2020-07-22	0.0004702583	North America
North America|hCoV-19/USA/CT-UW-6274/2020|EPI ISL 570094|B.1.1|USA|2020-04-01	North America|hCoV-19/USA/FL-BPHL-1035/2020|EPI ISL 517925|B.1.1|USA|2020-07-22	0.0001343222	North America
North America|hCoV-19/USA/CA-ALSR-1497/2020|EPI ISL 494622|B.1.370|USA|2020-04-01	North America|hCoV-19/USA/FL-BPHL-1035/2020|EPI ISL 517925|B.1.1|USA|2020-07-22	0.0004030751	North America
North America|hCoV-19/USA/CT-UW-6573/2020|EPI ISL 437870|B.1|USA|2020-04-02	North America|hCoV-19/USA/FL-BPHL-1035/2020|EPI ISL 517925|B.1.1|USA|2020-07-22	0.0003022509	North America
North America|hCoV-19/USA/PA-MGEL99/2020|EPI ISL 454379|B.1.3|USA|2020-04-02	North America|hCoV-19/USA/FL-BPHL-1035/2020|EPI ISL 517925|B.1.1|USA|2020-07-22	0.0003694551	North America
North America|hCoV-19/USA/AZ-TG273316/2020|EPI ISL 426568|B.1|USA|2020-04-02	North America|hCoV-19/USA/FL-BPHL-1035/2020|EPI ISL 517925|B.1.1|USA|2020-07-22	0.0003358668	North America
North America|hCoV-19/USA/FL-BPHL-0166/2020|EPI ISL 480817|B.1|USA|2020-04-02	North America|hCoV-19/USA/FL-BPHL-1035/2020|EPI ISL 517925|B.1.1|USA|2020-07-22	0.0002686620	North America
North America|hCoV-19/USA/WA-S339/2020|EPI ISL 434099|B.1|USA|2020-04-02	North America|hCoV-19/USA/FL-BPHL-1035/2020|EPI ISL 517925|B.1.1|USA|2020-07-22	0.0004031060	North America
North America|hCoV-19/USA/FL-AO2N/2020|EPI ISL 527381|B.1.1|USA|2020-04-03	North America|hCoV-19/USA/FL-BPHL-1035/2020|EPI ISL 517925|B.1.1|USA|2020-07-22	0.0000672148	North America
North America|hCoV-19/USA/NY-NYUMC248/2020|EPI ISL 428762|B.1|USA|2020-04-03	North America|hCoV-19/USA/FL-BPHL-1035/2020|EPI ISL 517925|B.1.1|USA|2020-07-22	0.0002686620	North America
North America|hCoV-19/USA/MA-MGH-00663/2020|EPI ISL 460377|B.1.356|USA|2020-04-03	North America|hCoV-19/USA/FL-BPHL-1035/2020|EPI ISL 517925|B.1.1|USA|2020-07-22	0.0003358411	North America
North America|hCoV-19/Canada/ON-OICR-SLB2829/2020|EPI ISL 538355|B.1|Canada|2020-04-03	North America|hCoV-19/USA/FL-BPHL-1035/2020|EPI ISL 517925|B.1.1|USA|2020-07-22	0.0002350745	North America
North America|hCoV-19/USA/ID-UW-6457/2020|EPI ISL 437833|B.1.370|USA|2020-04-03	North America|hCoV-19/USA/FL-BPHL-1035/2020|EPI ISL 517925|B.1.1|USA|2020-07-22	0.0003022509	North America
North America|hCoV-19/USA/MD-MDH-0027/2020|EPI ISL 481273|B.40|USA|2020-04-04	North America|hCoV-19/USA/FL-BPHL-1035/2020|EPI ISL 517925|B.1.1|USA|2020-07-22	0.0005374932	North America
North America|hCoV-19/USA/AK-PHL108/2020|EPI ISL 492059|B.1|USA|2020-04-04	North America|hCoV-19/USA/FL-BPHL-1035/2020|EPI ISL 517925|B.1.1|USA|2020-07-22	0.0003358513	North America
North America|hCoV-19/USA/MN-MDH-1668/2020|EPI ISL 560755|B.40|USA|2020-04-04	North America|hCoV-19/USA/FL-BPHL-1035/2020|EPI ISL 517925|B.1.1|USA|2020-07-22	0.0005374846	North America
North America|hCoV-19/USA/TX-HMH-466/2020|EPI ISL 543786|B.1.370|USA|2020-04-04	North America|hCoV-19/USA/FL-BPHL-1035/2020|EPI ISL 517925|B.1.1|USA|2020-07-22	0.0003358513	North America
North America|hCoV-19/USA/CA-CSMC117/2020|EPI ISL 475593|B.1|USA|2020-04-04	North America|hCoV-19/USA/FL-BPHL-1035/2020|EPI ISL 517925|B.1.1|USA|2020-07-22	0.0004030751	North America
North America|hCoV-19/USA/LA-SR0324/2020|EPI ISL 450178|B.1.265|USA|2020-04-05	North America|hCoV-19/USA/FL-BPHL-1035/2020|EPI ISL 517925|B.1.1|USA|2020-07-22	0.0002686620	North America
North America|hCoV-19/USA/NY-NYUMC253/2020|EPI ISL 428767|B.1|USA|2020-04-05	North America|hCoV-19/USA/FL-BPHL-1035/2020|EPI ISL 517925|B.1.1|USA|2020-07-22	0.0004030564	North America
North America|hCoV-19/USA/NY-Wadsworth-38698-01/2020|EPI ISL 525653|B.1|USA|2020-04-05	North America|hCoV-19/USA/FL-BPHL-1035/2020|EPI ISL 517925|B.1.1|USA|2020-07-22	0.0004030687	North America
North America|hCoV-19/USA/NY-NYUMC236/2020|EPI ISL 427635|B.1|USA|2020-04-05	North America|hCoV-19/USA/FL-BPHL-1035/2020|EPI ISL 517925|B.1.1|USA|2020-07-22	0.0003022509	North America
North America|hCoV-19/USA/CA-CSMC118/2020|EPI ISL 475594|B.1|USA|2020-04-05	North America|hCoV-19/USA/FL-BPHL-1035/2020|EPI ISL 517925|B.1.1|USA|2020-07-22	0.0002686702	North America
North America|hCoV-19/USA/NY-NYUMC264/2020|EPI ISL 428778|B.1.3|USA|2020-04-06	North America|hCoV-19/USA/FL-BPHL-1035/2020|EPI ISL 517925|B.1.1|USA|2020-07-22	0.0003694439	North America
North America|hCoV-19/USA/CA-ALSR-1147/2020|EPI ISL 494392|B.1.98|USA|2020-04-06	North America|hCoV-19/USA/FL-BPHL-1035/2020|EPI ISL 517925|B.1.1|USA|2020-07-22	0.0002686496	North America
North America|hCoV-19/USA/NY-NYUMC272/2020|EPI ISL 428786|B.1|USA|2020-04-06	North America|hCoV-19/USA/FL-BPHL-1035/2020|EPI ISL 517925|B.1.1|USA|2020-07-22	0.0003022509	North America
North America|hCoV-19/USA/CT-UW-5073/2020|EPI ISL 429645|B.1.255|USA|2020-04-06	North America|hCoV-19/USA/FL-BPHL-1035/2020|EPI ISL 517925|B.1.1|USA|2020-07-22	0.0002686620	North America
North America|hCoV-19/USA/MA-MGH-00696/2020|EPI ISL 460422|A.2|USA|2020-04-06	North America|hCoV-19/USA/FL-BPHL-1035/2020|EPI ISL 517925|B.1.1|USA|2020-07-22	0.0007391426	North America
North America|hCoV-19/USA/UT-01578/2020|EPI ISL 449824|B.1.5|USA|2020-04-07	North America|hCoV-19/USA/FL-BPHL-1035/2020|EPI ISL 517925|B.1.1|USA|2020-07-22	0.0001678958	North America
North America|hCoV-19/USA/NV-NSPHL-A0070/2020|EPI ISL 515350|B.1|USA|2020-04-07	North America|hCoV-19/USA/FL-BPHL-1035/2020|EPI ISL 517925|B.1.1|USA|2020-07-22	0.0002686620	North America
North America|hCoV-19/USA/CA-ALSR-0521-IPL/2020|EPI ISL 483199|B.1|USA|2020-04-07	North America|hCoV-19/USA/FL-BPHL-1035/2020|EPI ISL 517925|B.1.1|USA|2020-07-22	0.0002686702	North America
North America|hCoV-19/USA/NY-NYUMC333/2020|EPI ISL 430360|B.1|USA|2020-04-07	North America|hCoV-19/USA/FL-BPHL-1035/2020|EPI ISL 517925|B.1.1|USA|2020-07-22	0.0003022649	North America
North America|hCoV-19/USA/NY-NYUMC345/2020|EPI ISL 430372|B.1.3|USA|2020-04-07	North America|hCoV-19/USA/FL-BPHL-1035/2020|EPI ISL 517925|B.1.1|USA|2020-07-22	0.0003022509	North America
North America|hCoV-19/USA/CO-CSU-C2980-2/2020|EPI ISL 527411|B.1|USA|2020-04-08	North America|hCoV-19/USA/FL-BPHL-1035/2020|EPI ISL 517925|B.1.1|USA|2020-07-22	0.0004030378	North America
North America|hCoV-19/USA/CA-CZB-1343/2020|EPI ISL 468361|B|USA|2020-04-08	North America|hCoV-19/USA/FL-BPHL-1035/2020|EPI ISL 517925|B.1.1|USA|2020-07-22	0.0004366393	North America
North America|hCoV-19/USA/MN-MDH-387/2020|EPI ISL 437367|B.40|USA|2020-04-08	North America|hCoV-19/USA/FL-BPHL-1035/2020|EPI ISL 517925|B.1.1|USA|2020-07-22	0.0005710980	North America
North America|hCoV-19/USA/NY-NYU-VC-022/2020|EPI ISL 479674|B.1.3|USA|2020-04-08	North America|hCoV-19/USA/FL-BPHL-1035/2020|EPI ISL 517925|B.1.1|USA|2020-07-22	0.0003694439	North America
North America|hCoV-19/USA/CT-UW-6780/2020|EPI ISL 570145|B.1|USA|2020-04-09	North America|hCoV-19/USA/FL-BPHL-1035/2020|EPI ISL 517925|B.1.1|USA|2020-07-22	0.0003694498	North America
North America|hCoV-19/Canada/QC AM4/2020|EPI ISL 515214|B.1.147|Canada|2020-04-09	North America|hCoV-19/USA/FL-BPHL-1035/2020|EPI ISL 517925|B.1.1|USA|2020-07-22	0.0002350637	North America
North America|hCoV-19/USA/VA-DCLS-0239/2020|EPI ISL 452814|B.1|USA|2020-04-09	North America|hCoV-19/USA/FL-BPHL-1035/2020|EPI ISL 517925|B.1.1|USA|2020-07-22	0.0002686702	North America
North America|hCoV-19/USA/MI-MDHHS-SC21926/2020|EPI ISL 565986|B.1|USA|2020-04-09	North America|hCoV-19/USA/FL-BPHL-1035/2020|EPI ISL 517925|B.1.1|USA|2020-07-22	0.0003022649	North America
North America|hCoV-19/USA/CA-SR0356/2020|EPI ISL 458241|B.1|USA|2020-04-09	North America|hCoV-19/USA/FL-BPHL-1035/2020|EPI ISL 517925|B.1.1|USA|2020-07-22	0.0003358411	North America
North America|hCoV-19/USA/TX-QDX-218/2020|EPI ISL 498738|B.1.1|USA|2020-04-10	North America|hCoV-19/USA/FL-BPHL-1035/2020|EPI ISL 517925|B.1.1|USA|2020-07-22	0.0001678857	North America
North America|hCoV-19/USA/NY-NYUMC380/2020|EPI ISL 430407|B.1|USA|2020-04-10	North America|hCoV-19/USA/FL-BPHL-1035/2020|EPI ISL 517925|B.1.1|USA|2020-07-22	0.0003694669	North America
North America|hCoV-19/USA/TX-HMH-983/2020|EPI ISL 545945|B.1|USA|2020-04-10	North America|hCoV-19/USA/FL-BPHL-1035/2020|EPI ISL 517925|B.1.1|USA|2020-07-22	0.0002686620	North America
North America|hCoV-19/USA/CT-UW-6709/2020|EPI ISL 570137|B.1|USA|2020-04-10	North America|hCoV-19/USA/FL-BPHL-1035/2020|EPI ISL 517925|B.1.1|USA|2020-07-22	0.0002686702	North America
North America|hCoV-19/USA/VA-DCLS-0635/2020|EPI ISL 495307|B.1.3|USA|2020-04-11	North America|hCoV-19/USA/FL-BPHL-1035/2020|EPI ISL 517925|B.1.1|USA|2020-07-22	0.0004030565	North America
North America|hCoV-19/USA/LA-GBCL-26684444/2020|EPI ISL 485269|B.1|USA|2020-04-11	North America|hCoV-19/USA/FL-BPHL-1035/2020|EPI ISL 517925|B.1.1|USA|2020-07-22	0.0003694498	North America
North America|hCoV-19/USA/VA-DCLS-0099/2020|EPI ISL 434593|B.1|USA|2020-04-11	North America|hCoV-19/USA/FL-BPHL-1035/2020|EPI ISL 517925|B.1.1|USA|2020-07-22	0.0002686620	North America
North America|hCoV-19/USA/OR-PROV-057/2020|EPI ISL 482337|B.1|USA|2020-04-11	North America|hCoV-19/USA/FL-BPHL-1035/2020|EPI ISL 517925|B.1.1|USA|2020-07-22	0.0002687975	North America
North America|hCoV-19/Canada/ON-OICR-SLB2869/2020|EPI ISL 538386|B.1.1|Canada|2020-04-11	North America|hCoV-19/USA/FL-BPHL-1035/2020|EPI ISL 517925|B.1.1|USA|2020-07-22	0.0001007257	North America
North America|hCoV-19/USA/TX-HMH-1271/2020|EPI ISL 542621|B.1|USA|2020-04-12	North America|hCoV-19/USA/FL-BPHL-1035/2020|EPI ISL 517925|B.1.1|USA|2020-07-22	0.0003358566	North America
North America|hCoV-19/USA/OH-OSUP0024/2020|EPI ISL 430010|B.1|USA|2020-04-12	North America|hCoV-19/USA/FL-BPHL-1035/2020|EPI ISL 517925|B.1.1|USA|2020-07-22	0.0002689183	North America
North America|hCoV-19/USA/MI-MDHHS-SC21928/2020|EPI ISL 565988|B.1|USA|2020-04-12	North America|hCoV-19/USA/FL-BPHL-1035/2020|EPI ISL 517925|B.1.1|USA|2020-07-22	0.0003022740	North America
North America|hCoV-19/Canada/ON-UHTC 0070/2020|EPI ISL 464022|B.1.1|Canada|2020-04-12	North America|hCoV-19/USA/FL-BPHL-1035/2020|EPI ISL 517925|B.1.1|USA|2020-07-22	0.0001343058	North America
North America|hCoV-19/USA/CA-CSMC16/2020|EPI ISL 475625|B.1|USA|2020-04-13	North America|hCoV-19/USA/FL-BPHL-1035/2020|EPI ISL 517925|B.1.1|USA|2020-07-22	0.0004703460	North America
North America|hCoV-19/USA/TX-HMH-1546/2020|EPI ISL 542786|B.1|USA|2020-04-13	North America|hCoV-19/USA/FL-BPHL-1035/2020|EPI ISL 517925|B.1.1|USA|2020-07-22	0.0003022600	North America
North America|hCoV-19/USA/NJ-NYUMC401/2020|EPI ISL 430428|B.1|USA|2020-04-13	North America|hCoV-19/USA/FL-BPHL-1035/2020|EPI ISL 517925|B.1.1|USA|2020-07-22	0.0002686620	North America
North America|hCoV-19/USA/CA-ALSR-1222/2020|EPI ISL 494446|B.1.5|USA|2020-04-13	North America|hCoV-19/USA/FL-BPHL-1035/2020|EPI ISL 517925|B.1.1|USA|2020-07-22	0.0002686577	North America
North America|hCoV-19/USA/FL-BPHL-0321/2020|EPI ISL 489730|B.1|USA|2020-04-13	North America|hCoV-19/USA/FL-BPHL-1035/2020|EPI ISL 517925|B.1.1|USA|2020-07-22	0.0003358566	North America
North America|hCoV-19/USA/VA-DCLS-0159/2020|EPI ISL 437792|B.1|USA|2020-04-14	North America|hCoV-19/USA/FL-BPHL-1035/2020|EPI ISL 517925|B.1.1|USA|2020-07-22	0.0002686620	North America
North America|hCoV-19/USA/MN-CDC-6538/2020|EPI ISL 527724|B.1|USA|2020-04-14	North America|hCoV-19/USA/FL-BPHL-1035/2020|EPI ISL 517925|B.1.1|USA|2020-07-22	0.0002686745	North America
North America|hCoV-19/USA/NY-NYUMC428/2020|EPI ISL 435495|B.1|USA|2020-04-14	North America|hCoV-19/USA/FL-BPHL-1035/2020|EPI ISL 517925|B.1.1|USA|2020-07-22	0.0002350745	North America
North America|hCoV-19/USA/NY-NYUMC446/2020|EPI ISL 435513|B.1|USA|2020-04-14	North America|hCoV-19/USA/FL-BPHL-1035/2020|EPI ISL 517925|B.1.1|USA|2020-07-22	0.0003022649	North America
North America|hCoV-19/USA/UN-UW-2897/2020|EPI ISL 485969|B.1|USA|2020-04-15	North America|hCoV-19/USA/FL-BPHL-1035/2020|EPI ISL 517925|B.1.1|USA|2020-07-22	0.0002350745	North America
North America|hCoV-19/USA/CA-ALSR-0472-SAN/2020|EPI ISL 483162|B.1|USA|2020-04-15	North America|hCoV-19/USA/FL-BPHL-1035/2020|EPI ISL 517925|B.1.1|USA|2020-07-22	0.0002686577	North America
North America|hCoV-19/USA/LA-EVTL09/2020|EPI ISL 435042|B.1.370|USA|2020-04-15	North America|hCoV-19/USA/FL-BPHL-1035/2020|EPI ISL 517925|B.1.1|USA|2020-07-22	0.0004030378	North America
North America|hCoV-19/USA/IL-UW-358/2020|EPI ISL 450712|B.1|USA|2020-04-15	North America|hCoV-19/USA/FL-BPHL-1035/2020|EPI ISL 517925|B.1.1|USA|2020-07-22	0.0003022509	North America
North America|hCoV-19/USA/VA-DCLS-0135/2020|EPI ISL 437774|B.1|USA|2020-04-15	North America|hCoV-19/USA/FL-BPHL-1035/2020|EPI ISL 517925|B.1.1|USA|2020-07-22	0.0003022649	North America
North America|hCoV-19/USA/MN-CDC-6551/2020|EPI ISL 527728|B.1|USA|2020-04-16	North America|hCoV-19/USA/FL-BPHL-1035/2020|EPI ISL 517925|B.1.1|USA|2020-07-22	0.0003022649	North America
North America|hCoV-19/USA/TX-HMH-3056/2020|EPI ISL 543962|B.1.1|USA|2020-04-16	North America|hCoV-19/USA/FL-BPHL-1035/2020|EPI ISL 517925|B.1.1|USA|2020-07-22	0.0001007227	North America
North America|hCoV-19/USA/VA-DCLS-0193/2020|EPI ISL 437408|B.1|USA|2020-04-16	North America|hCoV-19/USA/FL-BPHL-1035/2020|EPI ISL 517925|B.1.1|USA|2020-07-22	0.0002686620	North America
North America|hCoV-19/USA/WY-WYPHL-20009305/2020|EPI ISL 539796|B.1|USA|2020-04-16	North America|hCoV-19/USA/FL-BPHL-1035/2020|EPI ISL 517925|B.1.1|USA|2020-07-22	0.0002686702	North America
North America|hCoV-19/USA/TX-HMH-920/2020|EPI ISL 545919|B.1.370|USA|2020-04-17	North America|hCoV-19/USA/FL-BPHL-1035/2020|EPI ISL 517925|B.1.1|USA|2020-07-22	0.0004030378	North America
North America|hCoV-19/USA/VA-DCLS-0672/2020|EPI ISL 500835|B.1.3|USA|2020-04-17	North America|hCoV-19/USA/FL-BPHL-1035/2020|EPI ISL 517925|B.1.1|USA|2020-07-22	0.0004030565	North America
North America|hCoV-19/USA/LA-GBCL-26544570/2020|EPI ISL 485142|B.1.370|USA|2020-04-17	North America|hCoV-19/USA/FL-BPHL-1035/2020|EPI ISL 517925|B.1.1|USA|2020-07-22	0.0004366401	North America
North America|hCoV-19/USA/MN-MDH-1246/2020|EPI ISL 482967|B.1|USA|2020-04-17	North America|hCoV-19/USA/FL-BPHL-1035/2020|EPI ISL 517925|B.1.1|USA|2020-07-22	0.0002686620	North America
North America|hCoV-19/USA/VA-DCLS-0248/2020|EPI ISL 452822|B.1.3|USA|2020-04-17	North America|hCoV-19/USA/FL-BPHL-1035/2020|EPI ISL 517925|B.1.1|USA|2020-07-22	0.0003694327	North America
North America|hCoV-19/USA/WA-UW-7671/2020|EPI ISL 570190|B.4|USA|2020-04-18	North America|hCoV-19/USA/FL-BPHL-1035/2020|EPI ISL 517925|B.1.1|USA|2020-07-22	0.0006719722	North America
North America|hCoV-19/USA/CA-ALSR-0611-SAN/2020|EPI ISL 483256|B.1.5|USA|2020-04-18	North America|hCoV-19/USA/FL-BPHL-1035/2020|EPI ISL 517925|B.1.1|USA|2020-07-22	0.0002686702	North America
North America|hCoV-19/USA/WA-UW-2414/2020|EPI ISL 485990|B.1|USA|2020-04-18	North America|hCoV-19/USA/FL-BPHL-1035/2020|EPI ISL 517925|B.1.1|USA|2020-07-22	0.0003358411	North America
North America|hCoV-19/USA/VA-DCLS-0683/2020|EPI ISL 500845|B.1|USA|2020-04-18	North America|hCoV-19/USA/FL-BPHL-1035/2020|EPI ISL 517925|B.1.1|USA|2020-07-22	0.0004032499	North America
North America|hCoV-19/USA/WA-UW-7777/2020|EPI ISL 570194|B.1|USA|2020-04-19	North America|hCoV-19/USA/FL-BPHL-1035/2020|EPI ISL 517925|B.1.1|USA|2020-07-22	0.0002686702	North America
North America|hCoV-19/USA/WA-UW-2428/2020|EPI ISL 485992|B.1|USA|2020-04-19	North America|hCoV-19/USA/FL-BPHL-1035/2020|EPI ISL 517925|B.1.1|USA|2020-07-22	0.0003358722	North America
North America|hCoV-19/USA/MI-MDHHS-SC20220/2020|EPI ISL 447190|B.1|USA|2020-04-19	North America|hCoV-19/USA/FL-BPHL-1035/2020|EPI ISL 517925|B.1.1|USA|2020-07-22	0.0003022509	North America
North America|hCoV-19/USA/WA-S608/2020|EPI ISL 438161|B.1.1|USA|2020-04-19	North America|hCoV-19/USA/FL-BPHL-1035/2020|EPI ISL 517925|B.1.1|USA|2020-07-22	0.0001007273	North America
North America|hCoV-19/USA/WA-S649/2020|EPI ISL 438202|B.1.1|USA|2020-04-19	North America|hCoV-19/USA/FL-BPHL-1035/2020|EPI ISL 517925|B.1.1|USA|2020-07-22	0.0001678779	North America
North America|hCoV-19/USA/NY-NYUMC449/2020|EPI ISL 435516|B.1|USA|2020-04-20	North America|hCoV-19/USA/FL-BPHL-1035/2020|EPI ISL 517925|B.1.1|USA|2020-07-22	0.0002686620	North America
North America|hCoV-19/USA/NY-NYUMC459/2020|EPI ISL 435525|B.1.3|USA|2020-04-20	North America|hCoV-19/USA/FL-BPHL-1035/2020|EPI ISL 517925|B.1.1|USA|2020-07-22	0.0003694439	North America
North America|hCoV-19/USA/MI-UM-2006S001114/2020|EPI ISL 495585|B.1|USA|2020-04-20	North America|hCoV-19/USA/FL-BPHL-1035/2020|EPI ISL 517925|B.1.1|USA|2020-07-22	0.0002350745	North America
North America|hCoV-19/USA/TX-HMH-1252/2020|EPI ISL 542613|B.1.370|USA|2020-04-20	North America|hCoV-19/USA/FL-BPHL-1035/2020|EPI ISL 517925|B.1.1|USA|2020-07-22	0.0003694327	North America
North America|hCoV-19/USA/LA-GBCL-26513049/2020|EPI ISL 485089|B.1.370|USA|2020-04-21	North America|hCoV-19/USA/FL-BPHL-1035/2020|EPI ISL 517925|B.1.1|USA|2020-07-22	0.0003022601	North America
North America|hCoV-19/USA/TX-HMH-1396/2020|EPI ISL 542694|B.1|USA|2020-04-21	North America|hCoV-19/USA/FL-BPHL-1035/2020|EPI ISL 517925|B.1.1|USA|2020-07-22	0.0003358411	North America
North America|hCoV-19/USA/UN-CDC-7467/2020|EPI ISL 514072|B.1.1|USA|2020-04-21	North America|hCoV-19/USA/FL-BPHL-1035/2020|EPI ISL 517925|B.1.1|USA|2020-07-22	0.0001007227	North America
North America|hCoV-19/USA/NY-NYUMC476/2020|EPI ISL 435541|B.1|USA|2020-04-21	North America|hCoV-19/USA/FL-BPHL-1035/2020|EPI ISL 517925|B.1.1|USA|2020-07-22	0.0003358668	North America
North America|hCoV-19/USA/LA-GBCL-26513062/2020|EPI ISL 485095|B.1.265|USA|2020-04-21	North America|hCoV-19/USA/FL-BPHL-1035/2020|EPI ISL 517925|B.1.1|USA|2020-07-22	0.0004030629	North America
North America|hCoV-19/USA/TX-HMH-1337/2020|EPI ISL 542657|B.1|USA|2020-04-22	North America|hCoV-19/USA/FL-BPHL-1035/2020|EPI ISL 517925|B.1.1|USA|2020-07-22	0.0003022600	North America
North America|hCoV-19/USA/LA-GBCL-26513029/2020|EPI ISL 485080|B.1.370|USA|2020-04-22	North America|hCoV-19/USA/FL-BPHL-1035/2020|EPI ISL 517925|B.1.1|USA|2020-07-22	0.0003022601	North America
North America|hCoV-19/USA/VA-DCLS-0288/2020|EPI ISL 463094|B.1.3|USA|2020-04-22	North America|hCoV-19/USA/FL-BPHL-1035/2020|EPI ISL 517925|B.1.1|USA|2020-07-22	0.0004366533	North America
North America|hCoV-19/USA/TX-HMH-1189/2020|EPI ISL 542577|B.1.1.61|USA|2020-04-22	North America|hCoV-19/USA/FL-BPHL-1035/2020|EPI ISL 517925|B.1.1|USA|2020-07-22	0.0003022461	North America
North America|hCoV-19/USA/OR-PROV-103/2020|EPI ISL 482373|B|USA|2020-04-23	North America|hCoV-19/USA/FL-BPHL-1035/2020|EPI ISL 517925|B.1.1|USA|2020-07-22	0.0004703463	North America
North America|hCoV-19/USA/LA-EVTL043/2020|EPI ISL 451204|B.1.370|USA|2020-04-23	North America|hCoV-19/USA/FL-BPHL-1035/2020|EPI ISL 517925|B.1.1|USA|2020-07-22	0.0004702733	North America
North America|hCoV-19/USA/WA-S848/2020|EPI ISL 463338|B.1.124|USA|2020-04-23	North America|hCoV-19/USA/FL-BPHL-1035/2020|EPI ISL 517925|B.1.1|USA|2020-07-22	0.0003358668	North America
North America|hCoV-19/USA/CA-ALSR-0645-IPL/2020|EPI ISL 483277|B.1.5|USA|2020-04-23	North America|hCoV-19/USA/FL-BPHL-1035/2020|EPI ISL 517925|B.1.1|USA|2020-07-22	0.0002686577	North America
North America|hCoV-19/USA/VA-DCLS-0292/2020|EPI ISL 463096|B.1|USA|2020-04-23	North America|hCoV-19/USA/FL-BPHL-1035/2020|EPI ISL 517925|B.1.1|USA|2020-07-22	0.0003022649	North America
North America|hCoV-19/USA/LA-EVTL028/2020|EPI ISL 435566|B.1.265|USA|2020-04-24	North America|hCoV-19/USA/FL-BPHL-1035/2020|EPI ISL 517925|B.1.1|USA|2020-07-22	0.0003358411	North America
North America|hCoV-19/USA/LA-EVTL026/2020|EPI ISL 435564|B.1|USA|2020-04-24	North America|hCoV-19/USA/FL-BPHL-1035/2020|EPI ISL 517925|B.1.1|USA|2020-07-22	0.0003022509	North America
North America|hCoV-19/USA/NY-NYUMC483/2020|EPI ISL 435548|B.1|USA|2020-04-24	North America|hCoV-19/USA/FL-BPHL-1035/2020|EPI ISL 517925|B.1.1|USA|2020-07-22	0.0002686702	North America
North America|hCoV-19/USA/CA-ALSR-1202/2020|EPI ISL 494434|B.1|USA|2020-04-24	North America|hCoV-19/USA/FL-BPHL-1035/2020|EPI ISL 517925|B.1.1|USA|2020-07-22	0.0004030938	North America
North America|hCoV-19/USA/NY-NYUMC838/2020|EPI ISL 460603|B.1.3|USA|2020-04-24	North America|hCoV-19/USA/FL-BPHL-1035/2020|EPI ISL 517925|B.1.1|USA|2020-07-22	0.0003359303	North America
North America|hCoV-19/USA/VA-DCLS-1129/2020|EPI ISL 529922|B.1|USA|2020-04-25	North America|hCoV-19/USA/FL-BPHL-1035/2020|EPI ISL 517925|B.1.1|USA|2020-07-22	0.0003024172	North America
North America|hCoV-19/USA/MN-MDH-1131/2020|EPI ISL 476716|B.1|USA|2020-04-25	North America|hCoV-19/USA/FL-BPHL-1035/2020|EPI ISL 517925|B.1.1|USA|2020-07-22	0.0002686620	North America
North America|hCoV-19/USA/VA-DCLS-1141/2020|EPI ISL 529930|B.1|USA|2020-04-25	North America|hCoV-19/USA/FL-BPHL-1035/2020|EPI ISL 517925|B.1.1|USA|2020-07-22	0.0002350745	North America
North America|hCoV-19/USA/TX-HMH-1524/2020|EPI ISL 542773|B.1.370|USA|2020-04-25	North America|hCoV-19/USA/FL-BPHL-1035/2020|EPI ISL 517925|B.1.1|USA|2020-07-22	0.0003694498	North America
North America|hCoV-19/USA/LA-GBCL-26492480/2020|EPI ISL 485046|B.1.370|USA|2020-04-25	North America|hCoV-19/USA/FL-BPHL-1035/2020|EPI ISL 517925|B.1.1|USA|2020-07-22	0.0003694551	North America
North America|hCoV-19/USA/VA-DCLS-0411/2020|EPI ISL 467805|B.1|USA|2020-04-26	North America|hCoV-19/USA/FL-BPHL-1035/2020|EPI ISL 517925|B.1.1|USA|2020-07-22	0.0003022649	North America
North America|hCoV-19/USA/CA-CZB-1150/2020|EPI ISL 454615|B.1|USA|2020-04-26	North America|hCoV-19/USA/FL-BPHL-1035/2020|EPI ISL 517925|B.1.1|USA|2020-07-22	0.0003694610	North America
North America|hCoV-19/USA/MI-MDHHS-SC20637/2020|EPI ISL 462719|B.1|USA|2020-04-26	North America|hCoV-19/USA/FL-BPHL-1035/2020|EPI ISL 517925|B.1.1|USA|2020-07-22	0.0003358357	North America
North America|hCoV-19/USA/VA-DCLS-0414/2020|EPI ISL 467808|B.1|USA|2020-04-26	North America|hCoV-19/USA/FL-BPHL-1035/2020|EPI ISL 517925|B.1.1|USA|2020-07-22	0.0003358566	North America
North America|hCoV-19/USA/VI-CDC-4371/2020|EPI ISL 454649|B.1|USA|2020-04-26	North America|hCoV-19/USA/FL-BPHL-1035/2020|EPI ISL 517925|B.1.1|USA|2020-07-22	0.0002350745	North America
North America|hCoV-19/USA/UT-CDC-9755/2020|EPI ISL 509692|B.1.178|USA|2020-04-27	North America|hCoV-19/USA/FL-BPHL-1035/2020|EPI ISL 517925|B.1.1|USA|2020-07-22	0.0004366533	North America
North America|hCoV-19/USA/CA-ALSR-1587/2020|EPI ISL 494675|B.1.255|USA|2020-04-27	North America|hCoV-19/USA/FL-BPHL-1035/2020|EPI ISL 517925|B.1.1|USA|2020-07-22	0.0002350745	North America
North America|hCoV-19/USA/WA-S913/2020|EPI ISL 463403|B.1.5|USA|2020-04-27	North America|hCoV-19/USA/FL-BPHL-1035/2020|EPI ISL 517925|B.1.1|USA|2020-07-22	0.0001678958	North America
North America|hCoV-19/USA/TX-HMH-1298/2020|EPI ISL 542635|B.1|USA|2020-04-27	North America|hCoV-19/USA/FL-BPHL-1035/2020|EPI ISL 517925|B.1.1|USA|2020-07-22	0.0003358411	North America
North America|hCoV-19/USA/CA-ALSR-1154/2020|EPI ISL 494397|B.1|USA|2020-04-27	North America|hCoV-19/USA/FL-BPHL-1035/2020|EPI ISL 517925|B.1.1|USA|2020-07-22	0.0003358513	North America
North America|hCoV-19/USA/NY-NYUMC905/2020|EPI ISL 467398|B.1.1|USA|2020-04-28	North America|hCoV-19/USA/FL-BPHL-1035/2020|EPI ISL 517925|B.1.1|USA|2020-07-22	0.0002350565	North America
North America|hCoV-19/USA/CA-ALSR-1266/2020|EPI ISL 494466|B.1|USA|2020-04-28	North America|hCoV-19/USA/FL-BPHL-1035/2020|EPI ISL 517925|B.1.1|USA|2020-07-22	0.0003022552	North America
North America|hCoV-19/USA/TN-QDX-246/2020|EPI ISL 498737|B.1.370|USA|2020-04-28	North America|hCoV-19/USA/FL-BPHL-1035/2020|EPI ISL 517925|B.1.1|USA|2020-07-22	0.0004702733	North America
North America|hCoV-19/USA/TX-HMH-1518/2020|EPI ISL 542768|B.1.370|USA|2020-04-28	North America|hCoV-19/USA/FL-BPHL-1035/2020|EPI ISL 517925|B.1.1|USA|2020-07-22	0.0003694327	North America
North America|hCoV-19/USA/VA-DCLS-0360/2020|EPI ISL 516689|B.1.3|USA|2020-04-28	North America|hCoV-19/USA/FL-BPHL-1035/2020|EPI ISL 517925|B.1.1|USA|2020-07-22	0.0004030565	North America
North America|hCoV-19/USA/OR-PROV-128/2020|EPI ISL 482392|B.1|USA|2020-04-29	North America|hCoV-19/USA/FL-BPHL-1035/2020|EPI ISL 517925|B.1.1|USA|2020-07-22	0.0003358722	North America
North America|hCoV-19/USA/IL-QDX-248/2020|EPI ISL 498722|B.1.370|USA|2020-04-29	North America|hCoV-19/USA/FL-BPHL-1035/2020|EPI ISL 517925|B.1.1|USA|2020-07-22	0.0005710451	North America
North America|hCoV-19/USA/UT-02895/2020|EPI ISL 513686|B.1.5|USA|2020-04-29	North America|hCoV-19/USA/FL-BPHL-1035/2020|EPI ISL 517925|B.1.1|USA|2020-07-22	0.0002686496	North America
North America|hCoV-19/USA/LA-EVTL067/2020|EPI ISL 451228|B.1.265|USA|2020-04-29	North America|hCoV-19/USA/FL-BPHL-1035/2020|EPI ISL 517925|B.1.1|USA|2020-07-22	0.0003022509	North America
North America|hCoV-19/USA/CO-CSU-D1050-1/2020|EPI ISL 527426|B.1.5|USA|2020-04-29	North America|hCoV-19/USA/FL-BPHL-1035/2020|EPI ISL 517925|B.1.1|USA|2020-07-22	0.0002686702	North America
North America|hCoV-19/USA/CA-ALSR-1279/2020|EPI ISL 494476|B.1.5|USA|2020-04-30	North America|hCoV-19/USA/FL-BPHL-1035/2020|EPI ISL 517925|B.1.1|USA|2020-07-22	0.0004030564	North America
North America|hCoV-19/USA/NM-QDX-211/2020|EPI ISL 494534|B.1.5|USA|2020-04-30	North America|hCoV-19/USA/FL-BPHL-1035/2020|EPI ISL 517925|B.1.1|USA|2020-07-22	0.0002686577	North America
North America|hCoV-19/USA/CA-CZB-1113/2020|EPI ISL 444071|B.1.3|USA|2020-04-30	North America|hCoV-19/USA/FL-BPHL-1035/2020|EPI ISL 517925|B.1.1|USA|2020-07-22	0.0003694610	North America
North America|hCoV-19/USA/TX-HMH-1468/2020|EPI ISL 542740|B.1|USA|2020-04-30	North America|hCoV-19/USA/FL-BPHL-1035/2020|EPI ISL 517925|B.1.1|USA|2020-07-22	0.0003022649	North America
North America|hCoV-19/USA/TX-HMH-2305/2020|EPI ISL 545235|B.1|USA|2020-04-30	North America|hCoV-19/USA/FL-BPHL-1035/2020|EPI ISL 517925|B.1.1|USA|2020-07-22	0.0003358411	North America
North America|hCoV-19/USA/FL-BPHL-0246/2020|EPI ISL 480897|B.1.370|USA|2020-05-01	North America|hCoV-19/USA/FL-BPHL-1035/2020|EPI ISL 517925|B.1.1|USA|2020-07-22	0.0004366533	North America
North America|hCoV-19/USA/MN-MDH-1606/2020|EPI ISL 530202|B.1|USA|2020-05-01	North America|hCoV-19/USA/FL-BPHL-1035/2020|EPI ISL 517925|B.1.1|USA|2020-07-22	0.0003694439	North America
North America|hCoV-19/USA/LA-EVTL049/2020|EPI ISL 451210|B.1.265|USA|2020-05-01	North America|hCoV-19/USA/FL-BPHL-1035/2020|EPI ISL 517925|B.1.1|USA|2020-07-22	0.0003358411	North America
North America|hCoV-19/USA/CA-ALSR-1289/2020|EPI ISL 494482|B.1.5|USA|2020-05-01	North America|hCoV-19/USA/FL-BPHL-1035/2020|EPI ISL 517925|B.1.1|USA|2020-07-22	0.0002686577	North America
North America|hCoV-19/USA/LA-EVTL048/2020|EPI ISL 451209|B.1.265|USA|2020-05-01	North America|hCoV-19/USA/FL-BPHL-1035/2020|EPI ISL 517925|B.1.1|USA|2020-07-22	0.0003022509	North America
North America|hCoV-19/USA/TX-HMH-1435/2020|EPI ISL 542722|B.1.1|USA|2020-05-02	North America|hCoV-19/USA/FL-BPHL-1035/2020|EPI ISL 517925|B.1.1|USA|2020-07-22	0.0001007273	North America
North America|hCoV-19/USA/MN-CDC-6265/2020|EPI ISL 527688|B.1|USA|2020-05-02	North America|hCoV-19/USA/FL-BPHL-1035/2020|EPI ISL 517925|B.1.1|USA|2020-07-22	0.0003694439	North America
North America|hCoV-19/USA/TX-HMH-1441/2020|EPI ISL 542725|B.1|USA|2020-05-02	North America|hCoV-19/USA/FL-BPHL-1035/2020|EPI ISL 517925|B.1.1|USA|2020-07-22	0.0002350745	North America
North America|hCoV-19/USA/OR-PROV-137/2020|EPI ISL 482399|B.1|USA|2020-05-02	North America|hCoV-19/USA/FL-BPHL-1035/2020|EPI ISL 517925|B.1.1|USA|2020-07-22	0.0003358722	North America
North America|hCoV-19/USA/NV-NSPHL-A0145/2020|EPI ISL 515410|B.1|USA|2020-05-02	North America|hCoV-19/USA/FL-BPHL-1035/2020|EPI ISL 517925|B.1.1|USA|2020-07-22	0.0002686620	North America
North America|hCoV-19/USA/NV-NSPHL-A0147/2020|EPI ISL 515412|B.1|USA|2020-05-03	North America|hCoV-19/USA/FL-BPHL-1035/2020|EPI ISL 517925|B.1.1|USA|2020-07-22	0.0004030565	North America
North America|hCoV-19/USA/CA-ALSR-1580/2020|EPI ISL 494669|B.1|USA|2020-05-03	North America|hCoV-19/USA/FL-BPHL-1035/2020|EPI ISL 517925|B.1.1|USA|2020-07-22	0.0003358513	North America
North America|hCoV-19/USA/CA-ALSR-0753-IPL/2020|EPI ISL 483333|B.1.5|USA|2020-05-03	North America|hCoV-19/USA/FL-BPHL-1035/2020|EPI ISL 517925|B.1.1|USA|2020-07-22	0.0002350708	North America
North America|hCoV-19/USA/NE-11343/2020|EPI ISL 475209|B.1|USA|2020-05-03	North America|hCoV-19/USA/FL-BPHL-1035/2020|EPI ISL 517925|B.1.1|USA|2020-07-22	0.0004702875	North America
North America|hCoV-19/USA/VA-CDC-8005/2020|EPI ISL 540435|B.1.3|USA|2020-05-03	North America|hCoV-19/USA/FL-BPHL-1035/2020|EPI ISL 517925|B.1.1|USA|2020-07-22	0.0004030565	North America
North America|hCoV-19/USA/TX-HMH-2054/2020|EPI ISL 545090|B.1|USA|2020-05-04	North America|hCoV-19/USA/FL-BPHL-1035/2020|EPI ISL 517925|B.1.1|USA|2020-07-22	0.0001343099	North America
North America|hCoV-19/USA/WA-S1124/2020|EPI ISL 463614|B.1.124|USA|2020-05-04	North America|hCoV-19/USA/FL-BPHL-1035/2020|EPI ISL 517925|B.1.1|USA|2020-07-22	0.0004030500	North America
North America|hCoV-19/USA/CA-ALSR-0530-SAN/2020|EPI ISL 483204|B.1|USA|2020-05-04	North America|hCoV-19/USA/FL-BPHL-1035/2020|EPI ISL 517925|B.1.1|USA|2020-07-22	0.0003022649	North America
North America|hCoV-19/USA/MN-CDC-6508/2020|EPI ISL 527714|B.1|USA|2020-05-04	North America|hCoV-19/USA/FL-BPHL-1035/2020|EPI ISL 517925|B.1.1|USA|2020-07-22	0.0002686745	North America
North America|hCoV-19/USA/CA-ALSR-1268/2020|EPI ISL 494468|B.1|USA|2020-05-04	North America|hCoV-19/USA/FL-BPHL-1035/2020|EPI ISL 517925|B.1.1|USA|2020-07-22	0.0004030500	North America
North America|hCoV-19/USA/CA-ALSR-1410/2020|EPI ISL 494586|B.1|USA|2020-05-05	North America|hCoV-19/USA/FL-BPHL-1035/2020|EPI ISL 517925|B.1.1|USA|2020-07-22	0.0003022552	North America
North America|hCoV-19/USA/WA-S1148/2020|EPI ISL 463638|B.1.124|USA|2020-05-05	North America|hCoV-19/USA/FL-BPHL-1035/2020|EPI ISL 517925|B.1.1|USA|2020-07-22	0.0004366596	North America
North America|hCoV-19/USA/VA-DCLS-0462/2020|EPI ISL 477671|B.1|USA|2020-05-05	North America|hCoV-19/USA/FL-BPHL-1035/2020|EPI ISL 517925|B.1.1|USA|2020-07-22	0.0003022649	North America
North America|hCoV-19/USA/SC-DHEC-0180/2020|EPI ISL 529186|B.1.370|USA|2020-05-05	North America|hCoV-19/USA/FL-BPHL-1035/2020|EPI ISL 517925|B.1.1|USA|2020-07-22	0.0004366198	North America
North America|hCoV-19/USA/VA-DCLS-0451/2020|EPI ISL 477664|B.1|USA|2020-05-05	North America|hCoV-19/USA/FL-BPHL-1035/2020|EPI ISL 517925|B.1.1|USA|2020-07-22	0.0004031124	North America
North America|hCoV-19/USA/UT-CDC-9782/2020|EPI ISL 509709|B.1|USA|2020-05-06	North America|hCoV-19/USA/FL-BPHL-1035/2020|EPI ISL 517925|B.1.1|USA|2020-07-22	0.0003358256	North America
North America|hCoV-19/USA/VA-DCLS-0466/2020|EPI ISL 477672|B.1.9|USA|2020-05-06	North America|hCoV-19/USA/FL-BPHL-1035/2020|EPI ISL 517925|B.1.1|USA|2020-07-22	0.0004366401	North America
North America|hCoV-19/USA/WA-S1184/2020|EPI ISL 463674|B.1|USA|2020-05-06	North America|hCoV-19/USA/FL-BPHL-1035/2020|EPI ISL 517925|B.1.1|USA|2020-07-22	0.0003358566	North America
North America|hCoV-19/USA/VA-DCLS-0469/2020|EPI ISL 526777|B.1|USA|2020-05-06	North America|hCoV-19/USA/FL-BPHL-1035/2020|EPI ISL 517925|B.1.1|USA|2020-07-22	0.0002686620	North America
North America|hCoV-19/USA/VA-DCLS-0468/2020|EPI ISL 526776|B.1.9|USA|2020-05-06	North America|hCoV-19/USA/FL-BPHL-1035/2020|EPI ISL 517925|B.1.1|USA|2020-07-22	0.0005038358	North America
North America|hCoV-19/USA/LA-EVTL119/2020|EPI ISL 451280|B.1.265|USA|2020-05-07	North America|hCoV-19/USA/FL-BPHL-1035/2020|EPI ISL 517925|B.1.1|USA|2020-07-22	0.0003694327	North America
North America|hCoV-19/USA/WI-UW-842/2020|EPI ISL 509849|B.1|USA|2020-05-07	North America|hCoV-19/USA/FL-BPHL-1035/2020|EPI ISL 517925|B.1.1|USA|2020-07-22	0.0004367721	North America
North America|hCoV-19/USA/CA-ALSR-1390/2020|EPI ISL 494579|B.1.5|USA|2020-05-07	North America|hCoV-19/USA/FL-BPHL-1035/2020|EPI ISL 517925|B.1.1|USA|2020-07-22	0.0002686702	North America
North America|hCoV-19/USA/TX-HMH-2040/2020|EPI ISL 545079|B.1|USA|2020-05-07	North America|hCoV-19/USA/FL-BPHL-1035/2020|EPI ISL 517925|B.1.1|USA|2020-07-22	0.0003022509	North America
North America|hCoV-19/USA/FL-BPHL-1468/2020|EPI ISL 549250|B.1.1|USA|2020-05-08	North America|hCoV-19/USA/FL-BPHL-1035/2020|EPI ISL 517925|B.1.1|USA|2020-07-22	0.0001007273	North America
North America|hCoV-19/USA/LA-EVTL098/2020|EPI ISL 451259|B.1.265|USA|2020-05-08	North America|hCoV-19/USA/FL-BPHL-1035/2020|EPI ISL 517925|B.1.1|USA|2020-07-22	0.0003358411	North America
North America|hCoV-19/USA/LA-EVTL081/2020|EPI ISL 451242|B.1.370|USA|2020-05-08	North America|hCoV-19/USA/FL-BPHL-1035/2020|EPI ISL 517925|B.1.1|USA|2020-07-22	0.0004030442	North America
North America|hCoV-19/USA/MN-MDH-1636/2020|EPI ISL 539830|B.1|USA|2020-05-08	North America|hCoV-19/USA/FL-BPHL-1035/2020|EPI ISL 517925|B.1.1|USA|2020-07-22	0.0003694840	North America
North America|hCoV-19/USA/OR-PROV-168/2020|EPI ISL 482419|B.54|USA|2020-05-08	North America|hCoV-19/USA/FL-BPHL-1035/2020|EPI ISL 517925|B.1.1|USA|2020-07-22	0.0004366665	North America
North America|hCoV-19/USA/TX-HMH-2081/2020|EPI ISL 545110|B.1.265|USA|2020-05-09	North America|hCoV-19/USA/FL-BPHL-1035/2020|EPI ISL 517925|B.1.1|USA|2020-07-22	0.0003358411	North America
North America|hCoV-19/USA/CA-CZB-1499/2020|EPI ISL 468448|B.1|USA|2020-05-09	North America|hCoV-19/USA/FL-BPHL-1035/2020|EPI ISL 517925|B.1.1|USA|2020-07-22	0.0003022649	North America
North America|hCoV-19/USA/UT-03305/2020|EPI ISL 493020|B.1.370|USA|2020-05-09	North America|hCoV-19/USA/FL-BPHL-1035/2020|EPI ISL 517925|B.1.1|USA|2020-07-22	0.0005381570	North America
North America|hCoV-19/USA/TX-HMH-2068/2020|EPI ISL 545101|B.1.1|USA|2020-05-09	North America|hCoV-19/USA/FL-BPHL-1035/2020|EPI ISL 517925|B.1.1|USA|2020-07-22	0.0001007273	North America
North America|hCoV-19/USA/CA-ALSR-0563-SAN/2020|EPI ISL 483225|B.1.5|USA|2020-05-10	North America|hCoV-19/USA/FL-BPHL-1035/2020|EPI ISL 517925|B.1.1|USA|2020-07-22	0.0002686577	North America
North America|hCoV-19/USA/NY-NYUMC891/2020|EPI ISL 467384|B.1|USA|2020-05-10	North America|hCoV-19/USA/FL-BPHL-1035/2020|EPI ISL 517925|B.1.1|USA|2020-07-22	0.0002686620	North America
North America|hCoV-19/USA/WI-GMF-M00001/2020|EPI ISL 455573|B.1.3|USA|2020-05-10	North America|hCoV-19/USA/FL-BPHL-1035/2020|EPI ISL 517925|B.1.1|USA|2020-07-22	0.0004030378	North America
North America|hCoV-19/USA/AL-SV107V1/2020|EPI ISL 509428|B.1|USA|2020-05-10	North America|hCoV-19/USA/FL-BPHL-1035/2020|EPI ISL 517925|B.1.1|USA|2020-07-22	0.0004030500	North America
North America|hCoV-19/USA/WA-S1476/2020|EPI ISL 495651|B.1|USA|2020-05-11	North America|hCoV-19/USA/FL-BPHL-1035/2020|EPI ISL 517925|B.1.1|USA|2020-07-22	0.0003694498	North America
North America|hCoV-19/USA/VA-DCLS-0486/2020|EPI ISL 526793|B.1|USA|2020-05-11	North America|hCoV-19/USA/FL-BPHL-1035/2020|EPI ISL 517925|B.1.1|USA|2020-07-22	0.0002686620	North America
North America|hCoV-19/USA/TX-HMH-2279/2020|EPI ISL 545221|B.1.1|USA|2020-05-11	North America|hCoV-19/USA/FL-BPHL-1035/2020|EPI ISL 517925|B.1.1|USA|2020-07-22	0.0001678857	North America
North America|hCoV-19/USA/CA-CZB-1520/2020|EPI ISL 468466|B.1|USA|2020-05-11	North America|hCoV-19/USA/FL-BPHL-1035/2020|EPI ISL 517925|B.1.1|USA|2020-07-22	0.0003022649	North America
North America|hCoV-19/USA/VA-DCLS-0485/2020|EPI ISL 526792|B.1|USA|2020-05-11	North America|hCoV-19/USA/FL-BPHL-1035/2020|EPI ISL 517925|B.1.1|USA|2020-07-22	0.0002686745	North America
North America|hCoV-19/USA/OR-PROV-175/2020|EPI ISL 482425|B.1.3|USA|2020-05-12	North America|hCoV-19/USA/FL-BPHL-1035/2020|EPI ISL 517925|B.1.1|USA|2020-07-22	0.0005375679	North America
North America|hCoV-19/USA/AL-P44e/2020|EPI ISL 509424|B.1.370|USA|2020-05-12	North America|hCoV-19/USA/FL-BPHL-1035/2020|EPI ISL 517925|B.1.1|USA|2020-07-22	0.0004702808	North America
North America|hCoV-19/USA/VA-DCLS-0891/2020|EPI ISL 516678|B.1|USA|2020-05-12	North America|hCoV-19/USA/FL-BPHL-1035/2020|EPI ISL 517925|B.1.1|USA|2020-07-22	0.0003022600	North America
North America|hCoV-19/USA/WA-S1276/2020|EPI ISL 495726|B.1.1|USA|2020-05-12	North America|hCoV-19/USA/FL-BPHL-1035/2020|EPI ISL 517925|B.1.1|USA|2020-07-22	0.0002014669	North America
North America|hCoV-19/USA/FL-BPHL-0282/2020|EPI ISL 480933|B.1|USA|2020-05-13	North America|hCoV-19/USA/FL-BPHL-1035/2020|EPI ISL 517925|B.1.1|USA|2020-07-22	0.0004366331	North America
North America|hCoV-19/USA/VA-DCLS-0380/2020|EPI ISL 463136|B.1.3|USA|2020-05-13	North America|hCoV-19/USA/FL-BPHL-1035/2020|EPI ISL 517925|B.1.1|USA|2020-07-22	0.0005038744	North America
North America|hCoV-19/USA/VA-DCLS-0899/2020|EPI ISL 516684|B.1.1|USA|2020-05-13	North America|hCoV-19/USA/FL-BPHL-1035/2020|EPI ISL 517925|B.1.1|USA|2020-07-22	0.0001678907	North America
North America|hCoV-19/USA/CO-CSU-E0462-2/2020|EPI ISL 527480|B.1.315|USA|2020-05-13	North America|hCoV-19/USA/FL-BPHL-1035/2020|EPI ISL 517925|B.1.1|USA|2020-07-22	0.0003694781	North America
North America|hCoV-19/USA/OR-PROV-183/2020|EPI ISL 482431|B.1|USA|2020-05-14	North America|hCoV-19/USA/FL-BPHL-1035/2020|EPI ISL 517925|B.1.1|USA|2020-07-22	0.0003358722	North America
North America|hCoV-19/USA/FL-BPHL-0294/2020|EPI ISL 480945|B.1.370|USA|2020-05-14	North America|hCoV-19/USA/FL-BPHL-1035/2020|EPI ISL 517925|B.1.1|USA|2020-07-22	0.0004366533	North America
North America|hCoV-19/USA/OR-PROV-187/2020|EPI ISL 482435|B.1.124|USA|2020-05-14	North America|hCoV-19/USA/FL-BPHL-1035/2020|EPI ISL 517925|B.1.1|USA|2020-07-22	0.0003358668	North America
North America|hCoV-19/USA/TX-HMH-1819/2020|EPI ISL 542862|B.1.1|USA|2020-05-14	North America|hCoV-19/USA/FL-BPHL-1035/2020|EPI ISL 517925|B.1.1|USA|2020-07-22	0.0001007227	North America
North America|hCoV-19/USA/FL-BPHL-0297/2020|EPI ISL 480948|B.1.370|USA|2020-05-15	North America|hCoV-19/USA/FL-BPHL-1035/2020|EPI ISL 517925|B.1.1|USA|2020-07-22	0.0004702515	North America
North America|hCoV-19/USA/NV-NSPHL-A0164/2020|EPI ISL 515426|B.1|USA|2020-05-15	North America|hCoV-19/USA/FL-BPHL-1035/2020|EPI ISL 517925|B.1.1|USA|2020-07-22	0.0002686620	North America
North America|hCoV-19/USA/FL-BPHL-0293/2020|EPI ISL 480944|B.1|USA|2020-05-15	North America|hCoV-19/USA/FL-BPHL-1035/2020|EPI ISL 517925|B.1.1|USA|2020-07-22	0.0003694669	North America
North America|hCoV-19/USA/TX-HMH-2233/2020|EPI ISL 545193|B.1.1|USA|2020-05-15	North America|hCoV-19/USA/FL-BPHL-1035/2020|EPI ISL 517925|B.1.1|USA|2020-07-22	0.0001007227	North America
North America|hCoV-19/USA/OR-PROV-192/2020|EPI ISL 482437|B.1.3|USA|2020-05-16	North America|hCoV-19/USA/FL-BPHL-1035/2020|EPI ISL 517925|B.1.1|USA|2020-07-22	0.0004702733	North America
North America|hCoV-19/USA/NV-NSPHL-A0165/2020|EPI ISL 515427|B.1.265|USA|2020-05-16	North America|hCoV-19/USA/FL-BPHL-1035/2020|EPI ISL 517925|B.1.1|USA|2020-07-22	0.0003022509	North America
North America|hCoV-19/USA/TX-HMH-1758/2020|EPI ISL 542818|B.1.3|USA|2020-05-16	North America|hCoV-19/USA/FL-BPHL-1035/2020|EPI ISL 517925|B.1.1|USA|2020-07-22	0.0004366735	North America
North America|hCoV-19/USA/TX-HMH-1796/2020|EPI ISL 542845|B.1.1|USA|2020-05-16	North America|hCoV-19/USA/FL-BPHL-1035/2020|EPI ISL 517925|B.1.1|USA|2020-07-22	0.0001007227	North America
North America|hCoV-19/USA/MN-MDH-1207/2020|EPI ISL 477296|B.1|USA|2020-05-16	North America|hCoV-19/USA/FL-BPHL-1035/2020|EPI ISL 517925|B.1.1|USA|2020-07-22	0.0003694498	North America
North America|hCoV-19/USA/UT-08709/2020|EPI ISL 524767|B.1.255|USA|2020-05-17	North America|hCoV-19/USA/FL-BPHL-1035/2020|EPI ISL 517925|B.1.1|USA|2020-07-22	0.0002686745	North America
North America|hCoV-19/USA/TX-HMH-1778/2020|EPI ISL 542833|B.1.370|USA|2020-05-17	North America|hCoV-19/USA/FL-BPHL-1035/2020|EPI ISL 517925|B.1.1|USA|2020-07-22	0.0004366199	North America
North America|hCoV-19/USA/TX-HMH-1991/2020|EPI ISL 545056|B.1.1|USA|2020-05-17	North America|hCoV-19/USA/FL-BPHL-1035/2020|EPI ISL 517925|B.1.1|USA|2020-07-22	0.0001342996	North America
North America|hCoV-19/USA/OR-PROV-193/2020|EPI ISL 482438|B.1.3|USA|2020-05-17	North America|hCoV-19/USA/FL-BPHL-1035/2020|EPI ISL 517925|B.1.1|USA|2020-07-22	0.0004366735	North America
North America|hCoV-19/USA/TX-HMH-2005/2020|EPI ISL 545064|B.1.370|USA|2020-05-18	North America|hCoV-19/USA/FL-BPHL-1035/2020|EPI ISL 517925|B.1.1|USA|2020-07-22	0.0003022509	North America
North America|hCoV-19/USA/VA-DCLS-0310/2020|EPI ISL 463113|B.1.1|USA|2020-05-18	North America|hCoV-19/USA/FL-BPHL-1035/2020|EPI ISL 517925|B.1.1|USA|2020-07-22	0.0002686702	North America
North America|hCoV-19/USA/VA-DCLS-0304/2020|EPI ISL 463107|B.1.1|USA|2020-05-18	North America|hCoV-19/USA/FL-BPHL-1035/2020|EPI ISL 517925|B.1.1|USA|2020-07-22	0.0002014852	North America
North America|hCoV-19/USA/CA-ALSR-1753/2020|EPI ISL 512166|B.1|USA|2020-05-18	North America|hCoV-19/USA/FL-BPHL-1035/2020|EPI ISL 517925|B.1.1|USA|2020-07-22	0.0003022692	North America
North America|hCoV-19/USA/CA-ALSR-1638/2020|EPI ISL 494706|B.1|USA|2020-05-19	North America|hCoV-19/USA/FL-BPHL-1035/2020|EPI ISL 517925|B.1.1|USA|2020-07-22	0.0004030256	North America
North America|hCoV-19/USA/CA-SR0463/2020|EPI ISL 467984|B.1.5|USA|2020-05-19	North America|hCoV-19/USA/FL-BPHL-1035/2020|EPI ISL 517925|B.1.1|USA|2020-07-22	0.0003022461	North America
North America|hCoV-19/USA/NV-NSPHL-A0180/2020|EPI ISL 515437|B.1.5|USA|2020-05-19	North America|hCoV-19/USA/FL-BPHL-1035/2020|EPI ISL 517925|B.1.1|USA|2020-07-22	0.0002014852	North America
North America|hCoV-19/USA/UT-08629/2020|EPI ISL 524367|B.1.370|USA|2020-05-19	North America|hCoV-19/USA/FL-BPHL-1035/2020|EPI ISL 517925|B.1.1|USA|2020-07-22	0.0005038897	North America
North America|hCoV-19/Canada/ON-UHTC 0123/2020|EPI ISL 526268|B.1.1|Canada|2020-05-20	North America|hCoV-19/USA/FL-BPHL-1035/2020|EPI ISL 517925|B.1.1|USA|2020-07-22	0.0001678908	North America
North America|hCoV-19/USA/UT-08527/2020|EPI ISL 524290|B.1|USA|2020-05-20	North America|hCoV-19/USA/FL-BPHL-1035/2020|EPI ISL 517925|B.1.1|USA|2020-07-22	0.0003358459	North America
North America|hCoV-19/USA/UT-08387/2020|EPI ISL 524170|B.1.370|USA|2020-05-20	North America|hCoV-19/USA/FL-BPHL-1035/2020|EPI ISL 517925|B.1.1|USA|2020-07-22	0.0004702658	North America
North America|hCoV-19/USA/CA-ALSR-1866/2020|EPI ISL 512212|B.1.5|USA|2020-05-20	North America|hCoV-19/USA/FL-BPHL-1035/2020|EPI ISL 517925|B.1.1|USA|2020-07-22	0.0003358824	North America
North America|hCoV-19/USA/VA-DCLS-0948/2020|EPI ISL 522805|B.1|USA|2020-05-21	North America|hCoV-19/USA/FL-BPHL-1035/2020|EPI ISL 517925|B.1.1|USA|2020-07-22	0.0003694498	North America
North America|hCoV-19/USA/CA-CZB-2148/2020|EPI ISL 486365|B.1.3|USA|2020-05-21	North America|hCoV-19/USA/FL-BPHL-1035/2020|EPI ISL 517925|B.1.1|USA|2020-07-22	0.0004030378	North America
North America|hCoV-19/USA/MN-MDH-1588/2020|EPI ISL 530184|B.1|USA|2020-05-21	North America|hCoV-19/USA/FL-BPHL-1035/2020|EPI ISL 517925|B.1.1|USA|2020-07-22	0.0003694610	North America
North America|hCoV-19/USA/CA-ALSR-1739/2020|EPI ISL 512160|B.1|USA|2020-05-21	North America|hCoV-19/USA/FL-BPHL-1035/2020|EPI ISL 517925|B.1.1|USA|2020-07-22	0.0004030815	North America
North America|hCoV-19/USA/CA-ALSR-1756/2020|EPI ISL 512167|B.1.5|USA|2020-05-21	North America|hCoV-19/USA/FL-BPHL-1035/2020|EPI ISL 517925|B.1.1|USA|2020-07-22	0.0002686577	North America
North America|hCoV-19/USA/TX-HMH-2162/2020|EPI ISL 545153|B.1|USA|2020-05-22	North America|hCoV-19/USA/FL-BPHL-1035/2020|EPI ISL 517925|B.1.1|USA|2020-07-22	0.0003694781	North America
North America|hCoV-19/USA/WI-UW-835/2020|EPI ISL 509842|B.1|USA|2020-05-22	North America|hCoV-19/USA/FL-BPHL-1035/2020|EPI ISL 517925|B.1.1|USA|2020-07-22	0.0004367916	North America
North America|hCoV-19/USA/UT-08456/2020|EPI ISL 524228|B.1.370|USA|2020-05-22	North America|hCoV-19/USA/FL-BPHL-1035/2020|EPI ISL 517925|B.1.1|USA|2020-07-22	0.0004702733	North America
North America|hCoV-19/USA/TX-HMH-2170/2020|EPI ISL 545159|B.1.370|USA|2020-05-22	North America|hCoV-19/USA/FL-BPHL-1035/2020|EPI ISL 517925|B.1.1|USA|2020-07-22	0.0004030378	North America
North America|hCoV-19/USA/UT-UPHL-2008831/2020|EPI ISL 524851|B.1.370|USA|2020-05-23	North America|hCoV-19/USA/FL-BPHL-1035/2020|EPI ISL 517925|B.1.1|USA|2020-07-22	0.0004702658	North America
North America|hCoV-19/USA/TX-HMH-2189/2020|EPI ISL 545171|B.1.1|USA|2020-05-23	North America|hCoV-19/USA/FL-BPHL-1035/2020|EPI ISL 517925|B.1.1|USA|2020-07-22	0.0001343120	North America
North America|hCoV-19/USA/MD-MDH-0098/2020|EPI ISL 522833|B.1|USA|2020-05-23	North America|hCoV-19/USA/FL-BPHL-1035/2020|EPI ISL 517925|B.1.1|USA|2020-07-22	0.0003358615	North America
North America|hCoV-19/Canada/ON-UHTC-0175/2020|EPI ISL 569973|B.1.1|Canada|2020-05-23	North America|hCoV-19/USA/FL-BPHL-1035/2020|EPI ISL 517925|B.1.1|USA|2020-07-22	0.0001343058	North America
North America|hCoV-19/USA/TX-HMH-2253/2020|EPI ISL 545206|B.1.370|USA|2020-05-24	North America|hCoV-19/USA/FL-BPHL-1035/2020|EPI ISL 517925|B.1.1|USA|2020-07-22	0.0004702440	North America
North America|hCoV-19/USA/VA-DCLS-0498/2020|EPI ISL 485815|B.1|USA|2020-05-24	North America|hCoV-19/USA/FL-BPHL-1035/2020|EPI ISL 517925|B.1.1|USA|2020-07-22	0.0004367070	North America
North America|hCoV-19/USA/UT-08617/2020|EPI ISL 524358|B.1|USA|2020-05-24	North America|hCoV-19/USA/FL-BPHL-1035/2020|EPI ISL 517925|B.1.1|USA|2020-07-22	0.0002686577	North America
North America|hCoV-19/USA/MD-MDH-0088/2020|EPI ISL 522824|B.1|USA|2020-05-24	North America|hCoV-19/USA/FL-BPHL-1035/2020|EPI ISL 517925|B.1.1|USA|2020-07-22	0.0003024172	North America
North America|hCoV-19/USA/VA-DCLS-0494/2020|EPI ISL 485814|B.1|USA|2020-05-24	North America|hCoV-19/USA/FL-BPHL-1035/2020|EPI ISL 517925|B.1.1|USA|2020-07-22	0.0004031060	North America
North America|hCoV-19/USA/WA-S1536/2020|EPI ISL 495962|B.1.124|USA|2020-05-25	North America|hCoV-19/USA/FL-BPHL-1035/2020|EPI ISL 517925|B.1.1|USA|2020-07-22	0.0003694551	North America
North America|hCoV-19/USA/MI-MDHHS-SC20926/2020|EPI ISL 476062|B.1|USA|2020-05-25	North America|hCoV-19/USA/FL-BPHL-1035/2020|EPI ISL 517925|B.1.1|USA|2020-07-22	0.0002686620	North America
North America|hCoV-19/USA/UT-UPHL-2008799/2020|EPI ISL 524825|B.1|USA|2020-05-25	North America|hCoV-19/USA/FL-BPHL-1035/2020|EPI ISL 517925|B.1.1|USA|2020-07-22	0.0003022509	North America
North America|hCoV-19/USA/TX-HMH-2389/2020|EPI ISL 545281|B.1.1|USA|2020-05-25	North America|hCoV-19/USA/FL-BPHL-1035/2020|EPI ISL 517925|B.1.1|USA|2020-07-22	0.0001007227	North America
North America|hCoV-19/USA/TX-HMH-2425/2020|EPI ISL 545306|B.1.1|USA|2020-05-26	North America|hCoV-19/USA/FL-BPHL-1035/2020|EPI ISL 517925|B.1.1|USA|2020-07-22	0.0001007227	North America
North America|hCoV-19/USA/FL-BPHL-0815/2020|EPI ISL 514161|B.1|USA|2020-05-26	North America|hCoV-19/USA/FL-BPHL-1035/2020|EPI ISL 517925|B.1.1|USA|2020-07-22	0.0005038591	North America
North America|hCoV-19/USA/WI-UW-817/2020|EPI ISL 509824|B.1|USA|2020-05-26	North America|hCoV-19/USA/FL-BPHL-1035/2020|EPI ISL 517925|B.1.1|USA|2020-07-22	0.0002686745	North America
North America|hCoV-19/USA/WA-S1562/2020|EPI ISL 495988|B.1|USA|2020-05-26	North America|hCoV-19/USA/FL-BPHL-1035/2020|EPI ISL 517925|B.1.1|USA|2020-07-22	0.0004366735	North America
North America|hCoV-19/USA/TX-HMH-2403/2020|EPI ISL 545290|B.1|USA|2020-05-26	North America|hCoV-19/USA/FL-BPHL-1035/2020|EPI ISL 517925|B.1.1|USA|2020-07-22	0.0002686620	North America
North America|hCoV-19/USA/NV-NSPHL-A0202/2020|EPI ISL 515456|B.1|USA|2020-05-27	North America|hCoV-19/USA/FL-BPHL-1035/2020|EPI ISL 517925|B.1.1|USA|2020-07-22	0.0003022649	North America
North America|hCoV-19/USA/WA-S1647/2020|EPI ISL 496073|B.1|USA|2020-05-27	North America|hCoV-19/USA/FL-BPHL-1035/2020|EPI ISL 517925|B.1.1|USA|2020-07-22	0.0003022509	North America
North America|hCoV-19/USA/WA-S1635/2020|EPI ISL 496061|B.1|USA|2020-05-27	North America|hCoV-19/USA/FL-BPHL-1035/2020|EPI ISL 517925|B.1.1|USA|2020-07-22	0.0003022649	North America
North America|hCoV-19/USA/WA-S1634/2020|EPI ISL 496060|B.1|USA|2020-05-27	North America|hCoV-19/USA/FL-BPHL-1035/2020|EPI ISL 517925|B.1.1|USA|2020-07-22	0.0002686620	North America
North America|hCoV-19/USA/WA-S1638/2020|EPI ISL 496064|B.1|USA|2020-05-27	North America|hCoV-19/USA/FL-BPHL-1035/2020|EPI ISL 517925|B.1.1|USA|2020-07-22	0.0003022600	North America
North America|hCoV-19/USA/MN-MDH-1583/2020|EPI ISL 530179|B.1.3|USA|2020-05-28	North America|hCoV-19/USA/FL-BPHL-1035/2020|EPI ISL 517925|B.1.1|USA|2020-07-22	0.0005038511	North America
North America|hCoV-19/USA/TX-HMH-2474/2020|EPI ISL 545331|B.1.255|USA|2020-05-28	North America|hCoV-19/USA/FL-BPHL-1035/2020|EPI ISL 517925|B.1.1|USA|2020-07-22	0.0004030565	North America
North America|hCoV-19/USA/TX-HMH-2482/2020|EPI ISL 545334|B.1.1|USA|2020-05-28	North America|hCoV-19/USA/FL-BPHL-1035/2020|EPI ISL 517925|B.1.1|USA|2020-07-22	0.0002014762	North America
North America|hCoV-19/USA/VA-DCLS-0997/2020|EPI ISL 526899|B.1|USA|2020-05-28	North America|hCoV-19/USA/FL-BPHL-1035/2020|EPI ISL 517925|B.1.1|USA|2020-07-22	0.0003694781	North America
North America|hCoV-19/USA/UT-UPHL-2008928/2020|EPI ISL 525033|B.1|USA|2020-05-28	North America|hCoV-19/USA/FL-BPHL-1035/2020|EPI ISL 517925|B.1.1|USA|2020-07-22	0.0004366463	North America
North America|hCoV-19/USA/TX-HMH-2465/2020|EPI ISL 545325|B.1|USA|2020-05-29	North America|hCoV-19/USA/FL-BPHL-1035/2020|EPI ISL 517925|B.1.1|USA|2020-07-22	0.0004366798	North America
North America|hCoV-19/USA/UT-UPHL-2008806/2020|EPI ISL 524832|B.1.370|USA|2020-05-29	North America|hCoV-19/USA/FL-BPHL-1035/2020|EPI ISL 517925|B.1.1|USA|2020-07-22	0.0004702876	North America
North America|hCoV-19/USA/MD-MDH-0125/2020|EPI ISL 529167|B.1|USA|2020-05-29	North America|hCoV-19/USA/FL-BPHL-1035/2020|EPI ISL 517925|B.1.1|USA|2020-07-22	0.0003358722	North America
North America|hCoV-19/USA/FL-BPHL-0551/2020|EPI ISL 508754|B.1.370|USA|2020-05-29	North America|hCoV-19/USA/FL-BPHL-1035/2020|EPI ISL 517925|B.1.1|USA|2020-07-22	0.0005710543	North America
North America|hCoV-19/USA/WA-S1660/2020|EPI ISL 496086|B.1.1|USA|2020-05-29	North America|hCoV-19/USA/FL-BPHL-1035/2020|EPI ISL 517925|B.1.1|USA|2020-07-22	0.0001343099	North America
North America|hCoV-19/USA/TX-HMH-3016/2020|EPI ISL 543936|B.1.1|USA|2020-05-30	North America|hCoV-19/USA/FL-BPHL-1035/2020|EPI ISL 517925|B.1.1|USA|2020-07-22	0.0001343120	North America
North America|hCoV-19/USA/TX-HMH-3032/2020|EPI ISL 543946|B.1.370|USA|2020-05-30	North America|hCoV-19/USA/FL-BPHL-1035/2020|EPI ISL 517925|B.1.1|USA|2020-07-22	0.0004030256	North America
North America|hCoV-19/USA/TX-HMH-2342/2020|EPI ISL 545255|B.1.370|USA|2020-05-30	North America|hCoV-19/USA/FL-BPHL-1035/2020|EPI ISL 517925|B.1.1|USA|2020-07-22	0.0005039130	North America
North America|hCoV-19/USA/TX-HMH-3033/2020|EPI ISL 543947|B.1|USA|2020-05-30	North America|hCoV-19/USA/FL-BPHL-1035/2020|EPI ISL 517925|B.1.1|USA|2020-07-22	0.0004366331	North America
North America|hCoV-19/USA/TX-HMH-3011/2020|EPI ISL 543931|B.1.1|USA|2020-05-30	North America|hCoV-19/USA/FL-BPHL-1035/2020|EPI ISL 517925|B.1.1|USA|2020-07-22	0.0002014762	North America
North America|hCoV-19/USA/TX-HMH-2434/2020|EPI ISL 545307|B.1|USA|2020-05-31	North America|hCoV-19/USA/FL-BPHL-1035/2020|EPI ISL 517925|B.1.1|USA|2020-07-22	0.0003358722	North America
North America|hCoV-19/USA/TX-HMH-2319/2020|EPI ISL 545241|B.1.1|USA|2020-05-31	North America|hCoV-19/USA/FL-BPHL-1035/2020|EPI ISL 517925|B.1.1|USA|2020-07-22	0.0000671471	North America
North America|hCoV-19/Canada/ON-UHTC 0139/2020|EPI ISL 526275|B.1.1|Canada|2020-05-31	North America|hCoV-19/USA/FL-BPHL-1035/2020|EPI ISL 517925|B.1.1|USA|2020-07-22	0.0001678857	North America
North America|hCoV-19/USA/CA-UCLA-30/2020|EPI ISL 537563|B.1|USA|2020-05-31	North America|hCoV-19/USA/FL-BPHL-1035/2020|EPI ISL 517925|B.1.1|USA|2020-07-22	0.0004703161	North America
North America|hCoV-19/USA/TX-HMH-2993/2020|EPI ISL 543917|B.1.265|USA|2020-05-31	North America|hCoV-19/USA/FL-BPHL-1035/2020|EPI ISL 517925|B.1.1|USA|2020-07-22	0.0003358411	North America
North America|hCoV-19/USA/UT-UPHL-2008777/2020|EPI ISL 524808|B.1.370|USA|2020-06-01	North America|hCoV-19/USA/FL-BPHL-1035/2020|EPI ISL 517925|B.1.1|USA|2020-07-22	0.0004366937	North America
North America|hCoV-19/USA/TX-HMH-2543/2020|EPI ISL 545373|B.1.370|USA|2020-06-01	North America|hCoV-19/USA/FL-BPHL-1035/2020|EPI ISL 517925|B.1.1|USA|2020-07-22	0.0004030751	North America
North America|hCoV-19/USA/WA-S1728/2020|EPI ISL 496154|B.1.1|USA|2020-06-01	North America|hCoV-19/USA/FL-BPHL-1035/2020|EPI ISL 517925|B.1.1|USA|2020-07-22	0.0001678857	North America
North America|hCoV-19/USA/TX-HMH-2567/2020|EPI ISL 545392|B.1|USA|2020-06-01	North America|hCoV-19/USA/FL-BPHL-1035/2020|EPI ISL 517925|B.1.1|USA|2020-07-22	0.0004366665	North America
North America|hCoV-19/USA/UT-UPHL-2008832/2020|EPI ISL 524852|B.1.370|USA|2020-06-01	North America|hCoV-19/USA/FL-BPHL-1035/2020|EPI ISL 517925|B.1.1|USA|2020-07-22	0.0004702875	North America
North America|hCoV-19/USA/CA-IGI-0075/2020|EPI ISL 511829|B.1.3|USA|2020-06-02	North America|hCoV-19/USA/FL-BPHL-1035/2020|EPI ISL 517925|B.1.1|USA|2020-07-22	0.0006047786	North America
North America|hCoV-19/USA/CA-CDC-4684/2020|EPI ISL 535662|B.1|USA|2020-06-02	North America|hCoV-19/USA/FL-BPHL-1035/2020|EPI ISL 517925|B.1.1|USA|2020-07-22	0.0005038744	North America
North America|hCoV-19/USA/WA-S1802/2020|EPI ISL 496228|B.1|USA|2020-06-02	North America|hCoV-19/USA/FL-BPHL-1035/2020|EPI ISL 517925|B.1.1|USA|2020-07-22	0.0003358566	North America
North America|hCoV-19/USA/NV-NSPHL-A0206/2020|EPI ISL 515460|B.1|USA|2020-06-02	North America|hCoV-19/USA/FL-BPHL-1035/2020|EPI ISL 517925|B.1.1|USA|2020-07-22	0.0003694781	North America
North America|hCoV-19/USA/CA-IGI-0050/2020|EPI ISL 511805|B.1|USA|2020-06-02	North America|hCoV-19/USA/FL-BPHL-1035/2020|EPI ISL 517925|B.1.1|USA|2020-07-22	0.0003358566	North America
North America|hCoV-19/USA/VA-DCLS-1017/2020|EPI ISL 526907|B.1.1|USA|2020-06-03	North America|hCoV-19/USA/FL-BPHL-1035/2020|EPI ISL 517925|B.1.1|USA|2020-07-22	0.0004365864	North America
North America|hCoV-19/USA/TX-HMH-2768/2020|EPI ISL 545541|B.1.265|USA|2020-06-03	North America|hCoV-19/USA/FL-BPHL-1035/2020|EPI ISL 517925|B.1.1|USA|2020-07-22	0.0003022509	North America
North America|hCoV-19/USA/WA-S1816/2020|EPI ISL 496242|B.1.124|USA|2020-06-03	North America|hCoV-19/USA/FL-BPHL-1035/2020|EPI ISL 517925|B.1.1|USA|2020-07-22	0.0003694439	North America
North America|hCoV-19/USA/WA-S1938/2020|EPI ISL 497366|B.1.124|USA|2020-06-03	North America|hCoV-19/USA/FL-BPHL-1035/2020|EPI ISL 517925|B.1.1|USA|2020-07-22	0.0004702658	North America
North America|hCoV-19/USA/WI-GMF-05143/2020|EPI ISL 471145|B.1.3|USA|2020-06-03	North America|hCoV-19/USA/FL-BPHL-1035/2020|EPI ISL 517925|B.1.1|USA|2020-07-22	0.0004030751	North America
North America|hCoV-19/USA/CA-CDC-4698/2020|EPI ISL 535675|B.1|USA|2020-06-04	North America|hCoV-19/USA/FL-BPHL-1035/2020|EPI ISL 517925|B.1.1|USA|2020-07-22	0.0003694551	North America
North America|hCoV-19/USA/WA-S1959/2020|EPI ISL 497387|B.1|USA|2020-06-04	North America|hCoV-19/USA/FL-BPHL-1035/2020|EPI ISL 517925|B.1.1|USA|2020-07-22	0.0003022649	North America
North America|hCoV-19/USA/TX-HMH-2706/2020|EPI ISL 545492|B.1.370|USA|2020-06-04	North America|hCoV-19/USA/FL-BPHL-1035/2020|EPI ISL 517925|B.1.1|USA|2020-07-22	0.0004030256	North America
North America|hCoV-19/USA/CA-CDC-4703/2020|EPI ISL 535680|B.1.5|USA|2020-06-04	North America|hCoV-19/USA/FL-BPHL-1035/2020|EPI ISL 517925|B.1.1|USA|2020-07-22	0.0003358615	North America
North America|hCoV-19/USA/CA-CDC-4713/2020|EPI ISL 535689|B.1|USA|2020-06-04	North America|hCoV-19/USA/FL-BPHL-1035/2020|EPI ISL 517925|B.1.1|USA|2020-07-22	0.0004366533	North America
North America|hCoV-19/USA/TX-HMH-2739/2020|EPI ISL 545518|B.1|USA|2020-06-05	North America|hCoV-19/USA/FL-BPHL-1035/2020|EPI ISL 517925|B.1.1|USA|2020-07-22	0.0003022740	North America
North America|hCoV-19/USA/MD-MDH-0187/2020|EPI ISL 538271|B.1|USA|2020-06-05	North America|hCoV-19/USA/FL-BPHL-1035/2020|EPI ISL 517925|B.1.1|USA|2020-07-22	0.0004030815	North America
North America|hCoV-19/USA/TX-HMH-2732/2020|EPI ISL 545511|B.1.370|USA|2020-06-05	North America|hCoV-19/USA/FL-BPHL-1035/2020|EPI ISL 517925|B.1.1|USA|2020-07-22	0.0004030256	North America
North America|hCoV-19/USA/WA-S2027/2020|EPI ISL 497455|B.1.5|USA|2020-06-05	North America|hCoV-19/USA/FL-BPHL-1035/2020|EPI ISL 517925|B.1.1|USA|2020-07-22	0.0004030500	North America
North America|hCoV-19/USA/WA-UW-10447/2020|EPI ISL 570310|B.1|USA|2020-06-05	North America|hCoV-19/USA/FL-BPHL-1035/2020|EPI ISL 517925|B.1.1|USA|2020-07-22	0.0004030751	North America
North America|hCoV-19/USA/TX-HMH-2691/2020|EPI ISL 545479|B.1.1|USA|2020-06-06	North America|hCoV-19/USA/FL-BPHL-1035/2020|EPI ISL 517925|B.1.1|USA|2020-07-22	0.0001343099	North America
North America|hCoV-19/USA/TX-HMH-2578/2020|EPI ISL 545401|B.1.1|USA|2020-06-06	North America|hCoV-19/USA/FL-BPHL-1035/2020|EPI ISL 517925|B.1.1|USA|2020-07-22	0.0000671471	North America
North America|hCoV-19/USA/WI-UW-462/2020|EPI ISL 484837|B.1|USA|2020-06-06	North America|hCoV-19/USA/FL-BPHL-1035/2020|EPI ISL 517925|B.1.1|USA|2020-07-22	0.0003022509	North America
North America|hCoV-19/USA/TX-HMH-2575/2020|EPI ISL 545398|B.1.370|USA|2020-06-06	North America|hCoV-19/USA/FL-BPHL-1035/2020|EPI ISL 517925|B.1.1|USA|2020-07-22	0.0004702373	North America
North America|hCoV-19/USA/CA-UCLA-34/2020|EPI ISL 537567|B.1|USA|2020-06-06	North America|hCoV-19/USA/FL-BPHL-1035/2020|EPI ISL 517925|B.1.1|USA|2020-07-22	0.0003024617	North America
North America|hCoV-19/USA/TX-HMH-2841/2020|EPI ISL 543812|B.1.361|USA|2020-06-07	North America|hCoV-19/USA/FL-BPHL-1035/2020|EPI ISL 517925|B.1.1|USA|2020-07-22	0.0003358823	North America
North America|hCoV-19/USA/TX-HMH-2517/2020|EPI ISL 545353|B.1.3|USA|2020-06-07	North America|hCoV-19/USA/FL-BPHL-1035/2020|EPI ISL 517925|B.1.1|USA|2020-07-22	0.0005038744	North America
North America|hCoV-19/USA/TX-HMH-2828/2020|EPI ISL 543802|B.1.3|USA|2020-06-07	North America|hCoV-19/USA/FL-BPHL-1035/2020|EPI ISL 517925|B.1.1|USA|2020-07-22	0.0006048162	North America
North America|hCoV-19/USA/MD-MDH-0196/2020|EPI ISL 560809|B.1|USA|2020-06-07	North America|hCoV-19/USA/FL-BPHL-1035/2020|EPI ISL 517925|B.1.1|USA|2020-07-22	0.0003022601	North America
North America|hCoV-19/USA/MD-MDH-0195/2020|EPI ISL 560808|B.1|USA|2020-06-07	North America|hCoV-19/USA/FL-BPHL-1035/2020|EPI ISL 517925|B.1.1|USA|2020-07-22	0.0003358566	North America
North America|hCoV-19/USA/WA-S2143/2020|EPI ISL 497571|B.1|USA|2020-06-08	North America|hCoV-19/USA/FL-BPHL-1035/2020|EPI ISL 517925|B.1.1|USA|2020-07-22	0.0003694551	North America
North America|hCoV-19/USA/TX-HMH-2839/2020|EPI ISL 543810|B.1.1|USA|2020-06-08	North America|hCoV-19/USA/FL-BPHL-1035/2020|EPI ISL 517925|B.1.1|USA|2020-07-22	0.0003358776	North America
North America|hCoV-19/USA/TX-HMH-2802/2020|EPI ISL 545565|B.1|USA|2020-06-08	North America|hCoV-19/USA/FL-BPHL-1035/2020|EPI ISL 517925|B.1.1|USA|2020-07-22	0.0004030565	North America
North America|hCoV-19/USA/TX-HMH-2792/2020|EPI ISL 545557|B.1.370|USA|2020-06-08	North America|hCoV-19/USA/FL-BPHL-1035/2020|EPI ISL 517925|B.1.1|USA|2020-07-22	0.0006383220	North America
North America|hCoV-19/USA/MN-CDC-6286/2020|EPI ISL 527693|B.1|USA|2020-06-09	North America|hCoV-19/USA/FL-BPHL-1035/2020|EPI ISL 517925|B.1.1|USA|2020-07-22	0.0002686620	North America
North America|hCoV-19/USA/TX-HMH-2926/2020|EPI ISL 543868|B.1.315|USA|2020-06-09	North America|hCoV-19/USA/FL-BPHL-1035/2020|EPI ISL 517925|B.1.1|USA|2020-07-22	0.0003022740	North America
North America|hCoV-19/USA/OR-OHSU-0456/2020|EPI ISL 525813|B.1.5|USA|2020-06-09	North America|hCoV-19/USA/FL-BPHL-1035/2020|EPI ISL 517925|B.1.1|USA|2020-07-22	0.0002350708	North America
North America|hCoV-19/Canada/ON-UHTC 0151/2020|EPI ISL 526284|B.1|Canada|2020-06-09	North America|hCoV-19/USA/FL-BPHL-1035/2020|EPI ISL 517925|B.1.1|USA|2020-07-22	0.0004366735	North America
North America|hCoV-19/USA/WA-S2269/2020|EPI ISL 497697|B.1.124|USA|2020-06-09	North America|hCoV-19/USA/FL-BPHL-1035/2020|EPI ISL 517925|B.1.1|USA|2020-07-22	0.0004030378	North America
North America|hCoV-19/USA/CA-IGI-0083/2020|EPI ISL 511837|B.1|USA|2020-06-10	North America|hCoV-19/USA/FL-BPHL-1035/2020|EPI ISL 517925|B.1.1|USA|2020-07-22	0.0003358566	North America
North America|hCoV-19/USA/VA-DCLS-1076/2020|EPI ISL 528674|B.1|USA|2020-06-10	North America|hCoV-19/USA/FL-BPHL-1035/2020|EPI ISL 517925|B.1.1|USA|2020-07-22	0.0004367853	North America
North America|hCoV-19/USA/WA-UW-10696/2020|EPI ISL 570352|B.1|USA|2020-06-10	North America|hCoV-19/USA/FL-BPHL-1035/2020|EPI ISL 517925|B.1.1|USA|2020-07-22	0.0004702808	North America
North America|hCoV-19/USA/TX-HMH-3073/2020|EPI ISL 543977|B.1|USA|2020-06-10	North America|hCoV-19/USA/FL-BPHL-1035/2020|EPI ISL 517925|B.1.1|USA|2020-07-22	0.0004030687	North America
North America|hCoV-19/USA/CA-IGI-0054/2020|EPI ISL 511809|B.1|USA|2020-06-11	North America|hCoV-19/USA/FL-BPHL-1035/2020|EPI ISL 517925|B.1.1|USA|2020-07-22	0.0003694669	North America
North America|hCoV-19/USA/TX-HMH-3169/2020|EPI ISL 544045|B.1.361|USA|2020-06-11	North America|hCoV-19/USA/FL-BPHL-1035/2020|EPI ISL 517925|B.1.1|USA|2020-07-22	0.0003358877	North America
North America|hCoV-19/USA/TX-HMH-3279/2020|EPI ISL 544097|B.1.1|USA|2020-06-11	North America|hCoV-19/USA/FL-BPHL-1035/2020|EPI ISL 517925|B.1.1|USA|2020-07-22	0.0001007273	North America
North America|hCoV-19/USA/TX-HMH-3124/2020|EPI ISL 544010|B.1.3|USA|2020-06-11	North America|hCoV-19/USA/FL-BPHL-1035/2020|EPI ISL 517925|B.1.1|USA|2020-07-22	0.0004030378	North America
North America|hCoV-19/USA/TX-HMH-3176/2020|EPI ISL 544051|B.1.1|USA|2020-06-11	North America|hCoV-19/USA/FL-BPHL-1035/2020|EPI ISL 517925|B.1.1|USA|2020-07-22	0.0001007227	North America
North America|hCoV-19/USA/TX-HMH-3220/2020|EPI ISL 544088|B.1.361|USA|2020-06-12	North America|hCoV-19/USA/FL-BPHL-1035/2020|EPI ISL 517925|B.1.1|USA|2020-07-22	0.0003694952	North America
North America|hCoV-19/USA/TX-HMH-3442/2020|EPI ISL 544197|B.1.370|USA|2020-06-12	North America|hCoV-19/USA/FL-BPHL-1035/2020|EPI ISL 517925|B.1.1|USA|2020-07-22	0.0004702515	North America
North America|hCoV-19/USA/TX-HMH-3827/2020|EPI ISL 543231|B.1.370|USA|2020-06-12	North America|hCoV-19/USA/FL-BPHL-1035/2020|EPI ISL 517925|B.1.1|USA|2020-07-22	0.0004702373	North America
North America|hCoV-19/Costa Rica/INC-0056/2020|EPI ISL 512662|B.1.1|Costa Rica|2020-06-12	North America|hCoV-19/USA/FL-BPHL-1035/2020|EPI ISL 517925|B.1.1|USA|2020-07-22	0.0002686702	North America
North America|hCoV-19/USA/TX-HMH-3228/2020|EPI ISL 544095|B.1.3|USA|2020-06-13	North America|hCoV-19/USA/FL-BPHL-1035/2020|EPI ISL 517925|B.1.1|USA|2020-07-22	0.0006048065	North America
North America|hCoV-19/USA/TX-HMH-3420/2020|EPI ISL 544179|B.1.1|USA|2020-06-13	North America|hCoV-19/USA/FL-BPHL-1035/2020|EPI ISL 517925|B.1.1|USA|2020-07-22	0.0001007273	North America
North America|hCoV-19/USA/TX-HMH-3428/2020|EPI ISL 544185|B.1|USA|2020-06-13	North America|hCoV-19/USA/FL-BPHL-1035/2020|EPI ISL 517925|B.1.1|USA|2020-07-22	0.0004030751	North America
North America|hCoV-19/USA/TX-HMH-3211/2020|EPI ISL 544079|B.1.370|USA|2020-06-13	North America|hCoV-19/USA/FL-BPHL-1035/2020|EPI ISL 517925|B.1.1|USA|2020-07-22	0.0005038824	North America
North America|hCoV-19/USA/TX-HMH-3229/2020|EPI ISL 544096|B.1.1|USA|2020-06-13	North America|hCoV-19/USA/FL-BPHL-1035/2020|EPI ISL 517925|B.1.1|USA|2020-07-22	0.0002350565	North America
North America|hCoV-19/USA/TX-HMH-3370/2020|EPI ISL 544154|B.1|USA|2020-06-14	North America|hCoV-19/USA/FL-BPHL-1035/2020|EPI ISL 517925|B.1.1|USA|2020-07-22	0.0002350745	North America
North America|hCoV-19/USA/TX-HMH-3412/2020|EPI ISL 544172|B.1.361|USA|2020-06-14	North America|hCoV-19/USA/FL-BPHL-1035/2020|EPI ISL 517925|B.1.1|USA|2020-07-22	0.0003694952	North America
North America|hCoV-19/USA/TX-HMH-3546/2020|EPI ISL 543009|B.1.370|USA|2020-06-14	North America|hCoV-19/USA/FL-BPHL-1035/2020|EPI ISL 517925|B.1.1|USA|2020-07-22	0.0004030256	North America
North America|hCoV-19/USA/TX-HMH-3402/2020|EPI ISL 544162|B.1.370|USA|2020-06-14	North America|hCoV-19/USA/FL-BPHL-1035/2020|EPI ISL 517925|B.1.1|USA|2020-07-22	0.0004702733	North America
North America|hCoV-19/USA/WI-GMF-06563/2020|EPI ISL 489905|B.1.3|USA|2020-06-15	North America|hCoV-19/USA/FL-BPHL-1035/2020|EPI ISL 517925|B.1.1|USA|2020-07-22	0.0004030751	North America
North America|hCoV-19/USA/TX-HMH-3570/2020|EPI ISL 543030|B.1.1|USA|2020-06-15	North America|hCoV-19/USA/FL-BPHL-1035/2020|EPI ISL 517925|B.1.1|USA|2020-07-22	0.0002350385	North America
North America|hCoV-19/USA/CA-IGI-0066/2020|EPI ISL 511862|B.1.1|USA|2020-06-15	North America|hCoV-19/USA/FL-BPHL-1035/2020|EPI ISL 517925|B.1.1|USA|2020-07-22	0.0002016109	North America
North America|hCoV-19/USA/CA-CDC-4719/2020|EPI ISL 535694|B.1|USA|2020-06-15	North America|hCoV-19/USA/FL-BPHL-1035/2020|EPI ISL 517925|B.1.1|USA|2020-07-22	0.0003694550	North America
North America|hCoV-19/USA/WA-UW-11728/2020|EPI ISL 570464|B.1.247|USA|2020-06-16	North America|hCoV-19/USA/FL-BPHL-1035/2020|EPI ISL 517925|B.1.1|USA|2020-07-22	0.0005375430	North America
North America|hCoV-19/USA/WA-S2450/2020|EPI ISL 497082|B.1.1|USA|2020-06-16	North America|hCoV-19/USA/FL-BPHL-1035/2020|EPI ISL 517925|B.1.1|USA|2020-07-22	0.0002686415	North America
North America|hCoV-19/USA/CA-CDC-4730/2020|EPI ISL 535701|B.1|USA|2020-06-16	North America|hCoV-19/USA/FL-BPHL-1035/2020|EPI ISL 517925|B.1.1|USA|2020-07-22	0.0003694268	North America
North America|hCoV-19/USA/MN-MDH-1646/2020|EPI ISL 539840|B.1.370|USA|2020-06-16	North America|hCoV-19/USA/FL-BPHL-1035/2020|EPI ISL 517925|B.1.1|USA|2020-07-22	0.0004366735	North America
North America|hCoV-19/USA/TX-HMH-3918/2020|EPI ISL 543280|B.1.1|USA|2020-06-16	North America|hCoV-19/USA/FL-BPHL-1035/2020|EPI ISL 517925|B.1.1|USA|2020-07-22	0.0002686458	North America
North America|hCoV-19/USA/TX-HMH-4390/2020|EPI ISL 543583|B.1.1|USA|2020-06-17	North America|hCoV-19/USA/FL-BPHL-1035/2020|EPI ISL 517925|B.1.1|USA|2020-07-22	0.0002350494	North America
North America|hCoV-19/USA/TX-HMH-4423/2020|EPI ISL 543607|B.1.370|USA|2020-06-17	North America|hCoV-19/USA/FL-BPHL-1035/2020|EPI ISL 517925|B.1.1|USA|2020-07-22	0.0005375017	North America
North America|hCoV-19/USA/WA-S2555/2020|EPI ISL 497187|B.1|USA|2020-06-17	North America|hCoV-19/USA/FL-BPHL-1035/2020|EPI ISL 517925|B.1.1|USA|2020-07-22	0.0002686620	North America
North America|hCoV-19/USA/TX-HMH-3855/2020|EPI ISL 543256|B.1.1|USA|2020-06-17	North America|hCoV-19/USA/FL-BPHL-1035/2020|EPI ISL 517925|B.1.1|USA|2020-07-22	0.0002014730	North America
North America|hCoV-19/USA/TX-HMH-4296/2020|EPI ISL 543506|B.1.3|USA|2020-06-18	North America|hCoV-19/USA/FL-BPHL-1035/2020|EPI ISL 517925|B.1.1|USA|2020-07-22	0.0006720451	North America
North America|hCoV-19/USA/TX-HMH-4320/2020|EPI ISL 543529|B.1|USA|2020-06-18	North America|hCoV-19/USA/FL-BPHL-1035/2020|EPI ISL 517925|B.1.1|USA|2020-07-22	0.0004366533	North America
North America|hCoV-19/USA/WA-S2578/2020|EPI ISL 497210|B.1.124|USA|2020-06-18	North America|hCoV-19/USA/FL-BPHL-1035/2020|EPI ISL 517925|B.1.1|USA|2020-07-22	0.0004702515	North America
North America|hCoV-19/USA/TX-HMH-4185/2020|EPI ISL 543420|B.1.1|USA|2020-06-18	North America|hCoV-19/USA/FL-BPHL-1035/2020|EPI ISL 517925|B.1.1|USA|2020-07-22	0.0002350603	North America
North America|hCoV-19/USA/CA-ALSR-1102-SAN/2020|EPI ISL 483528|B.1|USA|2020-06-18	North America|hCoV-19/USA/FL-BPHL-1035/2020|EPI ISL 517925|B.1.1|USA|2020-07-22	0.0005710980	North America
North America|hCoV-19/Mexico/COA-InDRE 40/2020|EPI ISL 516620|B.1.1|Mexico|2020-06-19	North America|hCoV-19/USA/FL-BPHL-1035/2020|EPI ISL 517925|B.1.1|USA|2020-07-22	0.0002350494	North America
North America|hCoV-19/USA/MO-WUSTL046/2020|EPI ISL 493075|B.1|USA|2020-06-19	North America|hCoV-19/USA/FL-BPHL-1035/2020|EPI ISL 517925|B.1.1|USA|2020-07-22	0.0003022601	North America
North America|hCoV-19/Canada/ON-UHTC-0270/2020|EPI ISL 570002|B.1.36|Canada|2020-06-19	North America|hCoV-19/USA/FL-BPHL-1035/2020|EPI ISL 517925|B.1.1|USA|2020-07-22	0.0006718798	North America
North America|hCoV-19/USA/SC-DHEC-0586/2020|EPI ISL 529095|B.1.3|USA|2020-06-19	North America|hCoV-19/USA/FL-BPHL-1035/2020|EPI ISL 517925|B.1.1|USA|2020-07-22	0.0004366463	North America
North America|hCoV-19/USA/TX-HMH-4839/2020|EPI ISL 544367|B.1.265|USA|2020-06-20	North America|hCoV-19/USA/FL-BPHL-1035/2020|EPI ISL 517925|B.1.1|USA|2020-07-22	0.0004702951	North America
North America|hCoV-19/USA/WA-UW-11290/2020|EPI ISL 570390|B.1.1|USA|2020-06-20	North America|hCoV-19/USA/FL-BPHL-1035/2020|EPI ISL 517925|B.1.1|USA|2020-07-22	0.0001678779	North America
North America|hCoV-19/USA/WA-S2711/2020|EPI ISL 525701|B.1|USA|2020-06-20	North America|hCoV-19/USA/FL-BPHL-1035/2020|EPI ISL 517925|B.1.1|USA|2020-07-22	0.0004366401	North America
North America|hCoV-19/USA/VA-DCLS-1110/2020|EPI ISL 529913|B.1.370|USA|2020-06-20	North America|hCoV-19/USA/FL-BPHL-1035/2020|EPI ISL 517925|B.1.1|USA|2020-07-22	0.0004030378	North America
North America|hCoV-19/USA/TX-HMH-5076/2020|EPI ISL 544506|B.1.361|USA|2020-06-20	North America|hCoV-19/USA/FL-BPHL-1035/2020|EPI ISL 517925|B.1.1|USA|2020-07-22	0.0005039049	North America
North America|hCoV-19/USA/TX-HMH-4678/2020|EPI ISL 544249|B.1.1|USA|2020-06-21	North America|hCoV-19/USA/FL-BPHL-1035/2020|EPI ISL 517925|B.1.1|USA|2020-07-22	0.0001007273	North America
North America|hCoV-19/USA/TX-HMH-4844/2020|EPI ISL 544370|B.1.361|USA|2020-06-21	North America|hCoV-19/USA/FL-BPHL-1035/2020|EPI ISL 517925|B.1.1|USA|2020-07-22	0.0003358824	North America
North America|hCoV-19/USA/TX-HMH-4615/2020|EPI ISL 543756|B.1.370|USA|2020-06-21	North America|hCoV-19/USA/FL-BPHL-1035/2020|EPI ISL 517925|B.1.1|USA|2020-07-22	0.0004030938	North America
North America|hCoV-19/USA/CA-ALSR-1045-SAN/2020|EPI ISL 483481|B.1|USA|2020-06-21	North America|hCoV-19/USA/FL-BPHL-1035/2020|EPI ISL 517925|B.1.1|USA|2020-07-22	0.0004366937	North America
North America|hCoV-19/USA/WA-UW-11562/2020|EPI ISL 570437|B.1.1|USA|2020-06-22	North America|hCoV-19/USA/FL-BPHL-1035/2020|EPI ISL 517925|B.1.1|USA|2020-07-22	0.0001007227	North America
North America|hCoV-19/USA/WA-UW-11350/2020|EPI ISL 570400|B.1.1|USA|2020-06-22	North America|hCoV-19/USA/FL-BPHL-1035/2020|EPI ISL 517925|B.1.1|USA|2020-07-22	0.0001678779	North America
North America|hCoV-19/USA/TX-HMH-4865/2020|EPI ISL 544387|B.1.3|USA|2020-06-22	North America|hCoV-19/USA/FL-BPHL-1035/2020|EPI ISL 517925|B.1.1|USA|2020-07-22	0.0006720451	North America
North America|hCoV-19/USA/TX-HMH-4875/2020|EPI ISL 544394|B.1|USA|2020-06-22	North America|hCoV-19/USA/FL-BPHL-1035/2020|EPI ISL 517925|B.1.1|USA|2020-07-22	0.0004030565	North America
North America|hCoV-19/USA/WI-UW-585/2020|EPI ISL 484960|B.1.3|USA|2020-06-22	North America|hCoV-19/USA/FL-BPHL-1035/2020|EPI ISL 517925|B.1.1|USA|2020-07-22	0.0004366463	North America
North America|hCoV-19/USA/VA-DCLS-1189/2020|EPI ISL 529936|B.1|USA|2020-06-23	North America|hCoV-19/USA/FL-BPHL-1035/2020|EPI ISL 517925|B.1.1|USA|2020-07-22	0.0004030442	North America
North America|hCoV-19/USA/WA-UW-11472/2020|EPI ISL 570415|B.1.370|USA|2020-06-23	North America|hCoV-19/USA/FL-BPHL-1035/2020|EPI ISL 517925|B.1.1|USA|2020-07-22	0.0006382924	North America
North America|hCoV-19/USA/FL-BPHL-0754/2020|EPI ISL 512560|B.1.3|USA|2020-06-23	North America|hCoV-19/USA/FL-BPHL-1035/2020|EPI ISL 517925|B.1.1|USA|2020-07-22	0.0004702733	North America
North America|hCoV-19/USA/CA-ALSR-1086-SAN/2020|EPI ISL 483513|B.1|USA|2020-06-23	North America|hCoV-19/USA/FL-BPHL-1035/2020|EPI ISL 517925|B.1.1|USA|2020-07-22	0.0004030687	North America
North America|hCoV-19/USA/TX-HMH-5091/2020|EPI ISL 544518|B.1.361|USA|2020-06-24	North America|hCoV-19/USA/FL-BPHL-1035/2020|EPI ISL 517925|B.1.1|USA|2020-07-22	0.0004030751	North America
North America|hCoV-19/USA/TX-HMH-5520/2020|EPI ISL 544841|B.1.370|USA|2020-06-24	North America|hCoV-19/USA/FL-BPHL-1035/2020|EPI ISL 517925|B.1.1|USA|2020-07-22	0.0005038897	North America
North America|hCoV-19/USA/WA-UW-12027/2020|EPI ISL 501106|B.1|USA|2020-06-24	North America|hCoV-19/USA/FL-BPHL-1035/2020|EPI ISL 517925|B.1.1|USA|2020-07-22	0.0003358513	North America
North America|hCoV-19/USA/TX-HMH-5036/2020|EPI ISL 544476|B.1|USA|2020-06-24	North America|hCoV-19/USA/FL-BPHL-1035/2020|EPI ISL 517925|B.1.1|USA|2020-07-22	0.0004030751	North America
North America|hCoV-19/USA/WI-GMF-07816/2020|EPI ISL 489925|B.1.3|USA|2020-06-24	North America|hCoV-19/USA/FL-BPHL-1035/2020|EPI ISL 517925|B.1.1|USA|2020-07-22	0.0004366735	North America
North America|hCoV-19/USA/TX-HMH-5418/2020|EPI ISL 544762|B.1.3|USA|2020-06-25	North America|hCoV-19/USA/FL-BPHL-1035/2020|EPI ISL 517925|B.1.1|USA|2020-07-22	0.0006047882	North America
North America|hCoV-19/USA/TX-HMH-5356/2020|EPI ISL 544711|B.1.3|USA|2020-06-25	North America|hCoV-19/USA/FL-BPHL-1035/2020|EPI ISL 517925|B.1.1|USA|2020-07-22	0.0006384299	North America
North America|hCoV-19/USA/WA-UW-11903/2020|EPI ISL 570476|B.1.3|USA|2020-06-25	North America|hCoV-19/USA/FL-BPHL-1035/2020|EPI ISL 517925|B.1.1|USA|2020-07-22	0.0004030565	North America
North America|hCoV-19/USA/MN-MDH-1405/2020|EPI ISL 514624|B.1.3|USA|2020-06-25	North America|hCoV-19/USA/FL-BPHL-1035/2020|EPI ISL 517925|B.1.1|USA|2020-07-22	0.0004366937	North America
North America|hCoV-19/USA/TX-HMH-6803/2020|EPI ISL 546253|B.1|USA|2020-06-25	North America|hCoV-19/USA/FL-BPHL-1035/2020|EPI ISL 517925|B.1.1|USA|2020-07-22	0.0004030629	North America
North America|hCoV-19/USA/SC-DHEC-0929/2020|EPI ISL 538420|B.1|USA|2020-06-26	North America|hCoV-19/USA/FL-BPHL-1035/2020|EPI ISL 517925|B.1.1|USA|2020-07-22	0.0003358513	North America
North America|hCoV-19/USA/IL-UW-670/2020|EPI ISL 491311|B.1.3|USA|2020-06-26	North America|hCoV-19/USA/FL-BPHL-1035/2020|EPI ISL 517925|B.1.1|USA|2020-07-22	0.0005038897	North America
North America|hCoV-19/USA/SC-DHEC-0863/2020|EPI ISL 538399|B.1.3|USA|2020-06-26	North America|hCoV-19/USA/FL-BPHL-1035/2020|EPI ISL 517925|B.1.1|USA|2020-07-22	0.0004366665	North America
North America|hCoV-19/USA/WI-GMF-07962/2020|EPI ISL 489926|B.1.3|USA|2020-06-26	North America|hCoV-19/USA/FL-BPHL-1035/2020|EPI ISL 517925|B.1.1|USA|2020-07-22	0.0004366735	North America
North America|hCoV-19/USA/TX-HMH-5541/2020|EPI ISL 544850|B.1.1|USA|2020-06-26	North America|hCoV-19/USA/FL-BPHL-1035/2020|EPI ISL 517925|B.1.1|USA|2020-07-22	0.0003358202	North America
North America|hCoV-19/USA/TX-HMH-6526/2020|EPI ISL 546059|B.1.361|USA|2020-06-27	North America|hCoV-19/USA/FL-BPHL-1035/2020|EPI ISL 517925|B.1.1|USA|2020-07-22	0.0004030751	North America
North America|hCoV-19/USA/TX-HMH-6900/2020|EPI ISL 546335|B.1|USA|2020-06-27	North America|hCoV-19/USA/FL-BPHL-1035/2020|EPI ISL 517925|B.1.1|USA|2020-07-22	0.0004030442	North America
North America|hCoV-19/USA/FL-BPHL-1480/2020|EPI ISL 549262|B.1.3|USA|2020-06-27	North America|hCoV-19/USA/FL-BPHL-1035/2020|EPI ISL 517925|B.1.1|USA|2020-07-22	0.0004366735	North America
North America|hCoV-19/USA/TX-HMH-6500/2020|EPI ISL 546040|B.1.1|USA|2020-06-27	North America|hCoV-19/USA/FL-BPHL-1035/2020|EPI ISL 517925|B.1.1|USA|2020-07-22	0.0002014669	North America
North America|hCoV-19/USA/WA-UW-12626/2020|EPI ISL 570879|B.1.1|USA|2020-06-27	North America|hCoV-19/USA/FL-BPHL-1035/2020|EPI ISL 517925|B.1.1|USA|2020-07-22	0.0001678779	North America
North America|hCoV-19/USA/TX-HMH-6963/2020|EPI ISL 546390|B.1|USA|2020-06-28	North America|hCoV-19/USA/FL-BPHL-1035/2020|EPI ISL 517925|B.1.1|USA|2020-07-22	0.0003694893	North America
North America|hCoV-19/USA/TX-HMH-7019/2020|EPI ISL 546438|B.1.361|USA|2020-06-28	North America|hCoV-19/USA/FL-BPHL-1035/2020|EPI ISL 517925|B.1.1|USA|2020-07-22	0.0003694780	North America
North America|hCoV-19/USA/TX-HMH-7081/2020|EPI ISL 546488|B.1.1|USA|2020-06-28	North America|hCoV-19/USA/FL-BPHL-1035/2020|EPI ISL 517925|B.1.1|USA|2020-07-22	0.0001007227	North America
North America|hCoV-19/USA/TX-HMH-6975/2020|EPI ISL 546400|B.1.370|USA|2020-06-28	North America|hCoV-19/USA/FL-BPHL-1035/2020|EPI ISL 517925|B.1.1|USA|2020-07-22	0.0005711162	North America
North America|hCoV-19/USA/TX-HMH-6010/2020|EPI ISL 547166|B.1.370|USA|2020-06-28	North America|hCoV-19/USA/FL-BPHL-1035/2020|EPI ISL 517925|B.1.1|USA|2020-07-22	0.0004366198	North America
North America|hCoV-19/USA/TX-HMH-5375/2020|EPI ISL 544727|B.1|USA|2020-06-29	North America|hCoV-19/USA/FL-BPHL-1035/2020|EPI ISL 517925|B.1.1|USA|2020-07-22	0.0004030500	North America
North America|hCoV-19/USA/TX-HMH-5499/2020|EPI ISL 544822|B.1.361|USA|2020-06-29	North America|hCoV-19/USA/FL-BPHL-1035/2020|EPI ISL 517925|B.1.1|USA|2020-07-22	0.0003694893	North America
North America|hCoV-19/USA/TX-HMH-7207/2020|EPI ISL 546598|B.1.361|USA|2020-06-29	North America|hCoV-19/USA/FL-BPHL-1035/2020|EPI ISL 517925|B.1.1|USA|2020-07-22	0.0004030751	North America
North America|hCoV-19/USA/GA-CDC-5095/2020|EPI ISL 566085|B.1|USA|2020-06-29	North America|hCoV-19/USA/FL-BPHL-1035/2020|EPI ISL 517925|B.1.1|USA|2020-07-22	0.0004703093	North America
North America|hCoV-19/USA/TX-HMH-7342/2020|EPI ISL 546689|B.1.370|USA|2020-06-29	North America|hCoV-19/USA/FL-BPHL-1035/2020|EPI ISL 517925|B.1.1|USA|2020-07-22	0.0005038744	North America
North America|hCoV-19/USA/WA-UW-13047/2020|EPI ISL 570844|B.1.1|USA|2020-06-30	North America|hCoV-19/USA/FL-BPHL-1035/2020|EPI ISL 517925|B.1.1|USA|2020-07-22	0.0001678934	North America
North America|hCoV-19/USA/FL-BPHL-0913/2020|EPI ISL 517803|B.1|USA|2020-06-30	North America|hCoV-19/USA/FL-BPHL-1035/2020|EPI ISL 517925|B.1.1|USA|2020-07-22	0.0003022600	North America
North America|hCoV-19/USA/FL-AG7J/2020|EPI ISL 513285|B.1|USA|2020-06-30	North America|hCoV-19/USA/FL-BPHL-1035/2020|EPI ISL 517925|B.1.1|USA|2020-07-22	0.0004702155	North America
North America|hCoV-19/USA/TX-HMH-5916/2020|EPI ISL 547106|B.1.1|USA|2020-06-30	North America|hCoV-19/USA/FL-BPHL-1035/2020|EPI ISL 517925|B.1.1|USA|2020-07-22	0.0001007227	North America
North America|hCoV-19/USA/TX-HMH-6037/2020|EPI ISL 547183|B.1.1|USA|2020-06-30	North America|hCoV-19/USA/FL-BPHL-1035/2020|EPI ISL 517925|B.1.1|USA|2020-07-22	0.0001343120	North America
North America|hCoV-19/USA/WI-GMF-08700/2020|EPI ISL 489934|B.1.3|USA|2020-07-01	North America|hCoV-19/USA/FL-BPHL-1035/2020|EPI ISL 517925|B.1.1|USA|2020-07-22	0.0004366735	North America
North America|hCoV-19/USA/TX-HMH-8040/2020|EPI ISL 545811|B.1|USA|2020-07-01	North America|hCoV-19/USA/FL-BPHL-1035/2020|EPI ISL 517925|B.1.1|USA|2020-07-22	0.0004366603	North America
North America|hCoV-19/USA/IA-GMF-08792/2020|EPI ISL 489897|B.1|USA|2020-07-01	North America|hCoV-19/USA/FL-BPHL-1035/2020|EPI ISL 517925|B.1.1|USA|2020-07-22	0.0004366937	North America
North America|hCoV-19/USA/TX-HMH-7985/2020|EPI ISL 545766|B.1|USA|2020-07-01	North America|hCoV-19/USA/FL-BPHL-1035/2020|EPI ISL 517925|B.1.1|USA|2020-07-22	0.0003694551	North America
North America|hCoV-19/USA/WI-UW-721/2020|EPI ISL 491396|B.1|USA|2020-07-01	North America|hCoV-19/USA/FL-BPHL-1035/2020|EPI ISL 517925|B.1.1|USA|2020-07-22	0.0004032139	North America
North America|hCoV-19/USA/GA-CDC-5127/2020|EPI ISL 566107|B.1|USA|2020-07-02	North America|hCoV-19/USA/FL-BPHL-1035/2020|EPI ISL 517925|B.1.1|USA|2020-07-22	0.0004367070	North America
North America|hCoV-19/USA/CA-IGI-0206/2020|EPI ISL 569933|B.1.1|USA|2020-07-02	North America|hCoV-19/USA/FL-BPHL-1035/2020|EPI ISL 517925|B.1.1|USA|2020-07-22	0.0002350745	North America
North America|hCoV-19/USA/GA-CDC-5126/2020|EPI ISL 566106|B.1|USA|2020-07-02	North America|hCoV-19/USA/FL-BPHL-1035/2020|EPI ISL 517925|B.1.1|USA|2020-07-22	0.0004703311	North America
North America|hCoV-19/USA/WA-S2718/2020|EPI ISL 525708|B.1.1|USA|2020-07-02	North America|hCoV-19/USA/FL-BPHL-1035/2020|EPI ISL 517925|B.1.1|USA|2020-07-22	0.0001343037	North America
North America|hCoV-19/USA/TX-HMH-6215/2020|EPI ISL 547318|B.1.3|USA|2020-07-02	North America|hCoV-19/USA/FL-BPHL-1035/2020|EPI ISL 517925|B.1.1|USA|2020-07-22	0.0006720451	North America
North America|hCoV-19/USA/VA-DCLS-0737/2020|EPI ISL 526858|B.1.3|USA|2020-07-03	North America|hCoV-19/USA/FL-BPHL-1035/2020|EPI ISL 517925|B.1.1|USA|2020-07-22	0.0005375474	North America
North America|hCoV-19/USA/VA-DCLS-0738/2020|EPI ISL 526859|B.1.3|USA|2020-07-03	North America|hCoV-19/USA/FL-BPHL-1035/2020|EPI ISL 517925|B.1.1|USA|2020-07-22	0.0005374769	North America
North America|hCoV-19/USA/SC-20-1385-T10/2020|EPI ISL 516755|B.1.370|USA|2020-07-03	North America|hCoV-19/USA/FL-BPHL-1035/2020|EPI ISL 517925|B.1.1|USA|2020-07-22	0.0003694498	North America
North America|hCoV-19/USA/WA-UW-13299/2020|EPI ISL 570963|B.1|USA|2020-07-03	North America|hCoV-19/USA/FL-BPHL-1035/2020|EPI ISL 517925|B.1.1|USA|2020-07-22	0.0003694610	North America
North America|hCoV-19/USA/TX-HMH-8031/2020|EPI ISL 545803|B.1.370|USA|2020-07-03	North America|hCoV-19/USA/FL-BPHL-1035/2020|EPI ISL 517925|B.1.1|USA|2020-07-22	0.0004366331	North America
North America|hCoV-19/USA/TX-HMH-6387/2020|EPI ISL 545960|B.1.361|USA|2020-07-04	North America|hCoV-19/USA/FL-BPHL-1035/2020|EPI ISL 517925|B.1.1|USA|2020-07-22	0.0003694780	North America
North America|hCoV-19/USA/WI-GMF-09171/2020|EPI ISL 489942|B.1.3|USA|2020-07-04	North America|hCoV-19/USA/FL-BPHL-1035/2020|EPI ISL 517925|B.1.1|USA|2020-07-22	0.0004702733	North America
North America|hCoV-19/USA/MD-MDH-0127/2020|EPI ISL 524892|B.1|USA|2020-07-04	North America|hCoV-19/USA/FL-BPHL-1035/2020|EPI ISL 517925|B.1.1|USA|2020-07-22	0.0004702800	North America
North America|hCoV-19/USA/TX-HMH-6198/2020|EPI ISL 547306|B.1.361|USA|2020-07-04	North America|hCoV-19/USA/FL-BPHL-1035/2020|EPI ISL 517925|B.1.1|USA|2020-07-22	0.0003694952	North America
North America|hCoV-19/USA/TX-HMH-6187/2020|EPI ISL 547298|B.1.361|USA|2020-07-04	North America|hCoV-19/USA/FL-BPHL-1035/2020|EPI ISL 517925|B.1.1|USA|2020-07-22	0.0003694780	North America
North America|hCoV-19/Costa Rica/INC-0080/2020|EPI ISL 527748|B.1|Costa Rica|2020-07-05	North America|hCoV-19/USA/FL-BPHL-1035/2020|EPI ISL 517925|B.1.1|USA|2020-07-22	0.0003694551	North America
North America|hCoV-19/USA/TX-HMH-6406/2020|EPI ISL 545977|B.1.1|USA|2020-07-05	North America|hCoV-19/USA/FL-BPHL-1035/2020|EPI ISL 517925|B.1.1|USA|2020-07-22	0.0001343037	North America
North America|hCoV-19/USA/TX-HMH-6356/2020|EPI ISL 547413|B.1.361|USA|2020-07-05	North America|hCoV-19/USA/FL-BPHL-1035/2020|EPI ISL 517925|B.1.1|USA|2020-07-22	0.0004030751	North America
North America|hCoV-19/Mexico/BCN-InDRE-51/2020|EPI ISL 516611|B.1|Mexico|2020-07-05	North America|hCoV-19/USA/FL-BPHL-1035/2020|EPI ISL 517925|B.1.1|USA|2020-07-22	0.0003358615	North America
North America|hCoV-19/USA/TX-HMH-8020/2020|EPI ISL 545796|B.1.1|USA|2020-07-05	North America|hCoV-19/USA/FL-BPHL-1035/2020|EPI ISL 517925|B.1.1|USA|2020-07-22	0.0001342996	North America
North America|hCoV-19/USA/WI-GMF-09471/2020|EPI ISL 489945|B.1.3|USA|2020-07-06	North America|hCoV-19/USA/FL-BPHL-1035/2020|EPI ISL 517925|B.1.1|USA|2020-07-22	0.0004366735	North America
North America|hCoV-19/USA/MN-MDH-1417/2020|EPI ISL 514636|B.1.370|USA|2020-07-06	North America|hCoV-19/USA/FL-BPHL-1035/2020|EPI ISL 517925|B.1.1|USA|2020-07-22	0.0004030565	North America
North America|hCoV-19/USA/SC-DHEC-1079/2020|EPI ISL 541664|B.1.3|USA|2020-07-06	North America|hCoV-19/USA/FL-BPHL-1035/2020|EPI ISL 517925|B.1.1|USA|2020-07-22	0.0003694551	North America
North America|hCoV-19/USA/TX-HMH-6441/2020|EPI ISL 545998|B.1.370|USA|2020-07-06	North America|hCoV-19/USA/FL-BPHL-1035/2020|EPI ISL 517925|B.1.1|USA|2020-07-22	0.0006719625	North America
North America|hCoV-19/USA/WI-GMF-M00018/2020|EPI ISL 547669|B.1.3|USA|2020-07-06	North America|hCoV-19/USA/FL-BPHL-1035/2020|EPI ISL 517925|B.1.1|USA|2020-07-22	0.0004702950	North America
North America|hCoV-19/USA/TX-HMH-8068/2020|EPI ISL 545833|B.1.361|USA|2020-07-07	North America|hCoV-19/USA/FL-BPHL-1035/2020|EPI ISL 517925|B.1.1|USA|2020-07-22	0.0004030751	North America
North America|hCoV-19/USA/SC-20-1633-T07/2020|EPI ISL 516776|B.1.370|USA|2020-07-07	North America|hCoV-19/USA/FL-BPHL-1035/2020|EPI ISL 517925|B.1.1|USA|2020-07-22	0.0004702373	North America
North America|hCoV-19/USA/WI-GMF-09752/2020|EPI ISL 489955|B.1|USA|2020-07-07	North America|hCoV-19/USA/FL-BPHL-1035/2020|EPI ISL 517925|B.1.1|USA|2020-07-22	0.0004366735	North America
North America|hCoV-19/USA/TX-HMH-8066/2020|EPI ISL 545831|B.1.361|USA|2020-07-07	North America|hCoV-19/USA/FL-BPHL-1035/2020|EPI ISL 517925|B.1.1|USA|2020-07-22	0.0003694780	North America
North America|hCoV-19/USA/AR-CDC-4181/2020|EPI ISL 509683|B.1|USA|2020-07-08	North America|hCoV-19/USA/FL-BPHL-1035/2020|EPI ISL 517925|B.1.1|USA|2020-07-22	0.0004703643	North America
North America|hCoV-19/USA/FL-BPHL-0960/2020|EPI ISL 517850|B.1|USA|2020-07-08	North America|hCoV-19/USA/FL-BPHL-1035/2020|EPI ISL 517925|B.1.1|USA|2020-07-22	0.0005710716	North America
North America|hCoV-19/USA/IA-GMF-09911/2020|EPI ISL 547604|B.1|USA|2020-07-08	North America|hCoV-19/USA/FL-BPHL-1035/2020|EPI ISL 517925|B.1.1|USA|2020-07-22	0.0003694498	North America
North America|hCoV-19/USA/FL-BPHL-0957/2020|EPI ISL 517847|B.1|USA|2020-07-08	North America|hCoV-19/USA/FL-BPHL-1035/2020|EPI ISL 517925|B.1.1|USA|2020-07-22	0.0004030565	North America
North America|hCoV-19/USA/SC-20-1419-T14/2020|EPI ISL 516765|B.1.1|USA|2020-07-08	North America|hCoV-19/USA/FL-BPHL-1035/2020|EPI ISL 517925|B.1.1|USA|2020-07-22	0.0003022417	North America
North America|hCoV-19/USA/MD-MDH-0142/2020|EPI ISL 534702|B.1|USA|2020-07-09	North America|hCoV-19/USA/FL-BPHL-1035/2020|EPI ISL 517925|B.1.1|USA|2020-07-22	0.0004366805	North America
North America|hCoV-19/USA/CA-IGI-0204/2020|EPI ISL 569932|B.1.1|USA|2020-07-09	North America|hCoV-19/USA/FL-BPHL-1035/2020|EPI ISL 517925|B.1.1|USA|2020-07-22	0.0001343058	North America
North America|hCoV-19/USA/FL-BPHL-0969/2020|EPI ISL 517859|B.1.370|USA|2020-07-09	North America|hCoV-19/USA/FL-BPHL-1035/2020|EPI ISL 517925|B.1.1|USA|2020-07-22	0.0006046956	North America
North America|hCoV-19/USA/WI-UW-867/2020|EPI ISL 509870|B.1.1|USA|2020-07-09	North America|hCoV-19/USA/FL-BPHL-1035/2020|EPI ISL 517925|B.1.1|USA|2020-07-22	0.0002686620	North America
North America|hCoV-19/USA/WI-UW-905/2020|EPI ISL 509906|B.1.3|USA|2020-07-10	North America|hCoV-19/USA/FL-BPHL-1035/2020|EPI ISL 517925|B.1.1|USA|2020-07-22	0.0004031699	North America
North America|hCoV-19/USA/FL-BPHL-0924/2020|EPI ISL 517814|B.1.3|USA|2020-07-10	North America|hCoV-19/USA/FL-BPHL-1035/2020|EPI ISL 517925|B.1.1|USA|2020-07-22	0.0005375180	North America
North America|hCoV-19/USA/IA-GMF-10147/2020|EPI ISL 547607|B.1|USA|2020-07-10	North America|hCoV-19/USA/FL-BPHL-1035/2020|EPI ISL 517925|B.1.1|USA|2020-07-22	0.0003694498	North America
North America|hCoV-19/USA/AR-CDC-4202/2020|EPI ISL 509666|B.1|USA|2020-07-10	North America|hCoV-19/USA/FL-BPHL-1035/2020|EPI ISL 517925|B.1.1|USA|2020-07-22	0.0004367140	North America
North America|hCoV-19/USA/WI-GMF-M00015/2020|EPI ISL 547666|B.1.3|USA|2020-07-11	North America|hCoV-19/USA/FL-BPHL-1035/2020|EPI ISL 517925|B.1.1|USA|2020-07-22	0.0004702951	North America
North America|hCoV-19/USA/SD-SDPHL-0007/2020|EPI ISL 569615|B.1|USA|2020-07-11	North America|hCoV-19/USA/FL-BPHL-1035/2020|EPI ISL 517925|B.1.1|USA|2020-07-22	0.0004369069	North America
North America|hCoV-19/USA/AR-CDC-4206/2020|EPI ISL 527633|B.1|USA|2020-07-11	North America|hCoV-19/USA/FL-BPHL-1035/2020|EPI ISL 517925|B.1.1|USA|2020-07-22	0.0004703311	North America
North America|hCoV-19/USA/AR-CDC-4205/2020|EPI ISL 527632|B.1|USA|2020-07-11	North America|hCoV-19/USA/FL-BPHL-1035/2020|EPI ISL 517925|B.1.1|USA|2020-07-22	0.0004367140	North America
North America|hCoV-19/USA/WA-S2730/2020|EPI ISL 525720|B.1.1|USA|2020-07-11	North America|hCoV-19/USA/FL-BPHL-1035/2020|EPI ISL 517925|B.1.1|USA|2020-07-22	0.0002014575	North America
North America|hCoV-19/USA/WA-S2732/2020|EPI ISL 525722|B.1|USA|2020-07-12	North America|hCoV-19/USA/FL-BPHL-1035/2020|EPI ISL 517925|B.1.1|USA|2020-07-22	0.0005710542	North America
North America|hCoV-19/USA/SD-SDPHL-0008/2020|EPI ISL 569616|B.1|USA|2020-07-12	North America|hCoV-19/USA/FL-BPHL-1035/2020|EPI ISL 517925|B.1.1|USA|2020-07-22	0.0004702950	North America
North America|hCoV-19/USA/AR-CDC-4220/2020|EPI ISL 527638|B.1|USA|2020-07-12	North America|hCoV-19/USA/FL-BPHL-1035/2020|EPI ISL 517925|B.1.1|USA|2020-07-22	0.0004367140	North America
North America|hCoV-19/USA/AR-CDC-4219/2020|EPI ISL 527637|B.1|USA|2020-07-12	North America|hCoV-19/USA/FL-BPHL-1035/2020|EPI ISL 517925|B.1.1|USA|2020-07-22	0.0004703386	North America
North America|hCoV-19/USA/FL-BPHL-0733/2020|EPI ISL 509791|B.1.3|USA|2020-07-13	North America|hCoV-19/USA/FL-BPHL-1035/2020|EPI ISL 517925|B.1.1|USA|2020-07-22	0.0004702733	North America
North America|hCoV-19/USA/WI-GMF-10571/2020|EPI ISL 547610|B.1.5|USA|2020-07-13	North America|hCoV-19/USA/FL-BPHL-1035/2020|EPI ISL 517925|B.1.1|USA|2020-07-22	0.0003358411	North America
North America|hCoV-19/USA/AR-CDC-4226/2020|EPI ISL 527640|B.1|USA|2020-07-13	North America|hCoV-19/USA/FL-BPHL-1035/2020|EPI ISL 517925|B.1.1|USA|2020-07-22	0.0004367140	North America
North America|hCoV-19/USA/FL-BPHL-0923/2020|EPI ISL 517813|B.1.3|USA|2020-07-13	North America|hCoV-19/USA/FL-BPHL-1035/2020|EPI ISL 517925|B.1.1|USA|2020-07-22	0.0004702733	North America
North America|hCoV-19/USA/AR-CDC-4253/2020|EPI ISL 527642|B.1|USA|2020-07-14	North America|hCoV-19/USA/FL-BPHL-1035/2020|EPI ISL 517925|B.1.1|USA|2020-07-22	0.0004703311	North America
North America|hCoV-19/USA/MD-MDH-0159/2020|EPI ISL 524886|B.1.1|USA|2020-07-14	North America|hCoV-19/USA/FL-BPHL-1035/2020|EPI ISL 517925|B.1.1|USA|2020-07-22	0.0004030256	North America
North America|hCoV-19/USA/MD-MDH-0162/2020|EPI ISL 524889|B.1.370|USA|2020-07-14	North America|hCoV-19/USA/FL-BPHL-1035/2020|EPI ISL 517925|B.1.1|USA|2020-07-22	0.0006047139	North America
North America|hCoV-19/USA/FL-BPHL-0729/2020|EPI ISL 509787|B.1.1|USA|2020-07-14	North America|hCoV-19/USA/FL-BPHL-1035/2020|EPI ISL 517925|B.1.1|USA|2020-07-22	0.0002350457	North America
North America|hCoV-19/USA/AR-CDC-4265/2020|EPI ISL 527643|B.1|USA|2020-07-15	North America|hCoV-19/USA/FL-BPHL-1035/2020|EPI ISL 517925|B.1.1|USA|2020-07-22	0.0004367140	North America
North America|hCoV-19/USA/WI-GMF-10889/2020|EPI ISL 547618|B.1.3|USA|2020-07-15	North America|hCoV-19/USA/FL-BPHL-1035/2020|EPI ISL 517925|B.1.1|USA|2020-07-22	0.0005375266	North America
North America|hCoV-19/USA/FL-BPHL-0739/2020|EPI ISL 509797|B.1|USA|2020-07-15	North America|hCoV-19/USA/FL-BPHL-1035/2020|EPI ISL 517925|B.1.1|USA|2020-07-22	0.0004030815	North America
North America|hCoV-19/USA/MD-MDH-0164/2020|EPI ISL 524891|B.1.265|USA|2020-07-15	North America|hCoV-19/USA/FL-BPHL-1035/2020|EPI ISL 517925|B.1.1|USA|2020-07-22	0.0004030378	North America
North America|hCoV-19/USA/WA-S2736/2020|EPI ISL 525726|B.1.3|USA|2020-07-15	North America|hCoV-19/USA/FL-BPHL-1035/2020|EPI ISL 517925|B.1.1|USA|2020-07-22	0.0005374932	North America
North America|hCoV-19/USA/FL-BPHL-0946/2020|EPI ISL 517836|B.1.3|USA|2020-07-16	North America|hCoV-19/USA/FL-BPHL-1035/2020|EPI ISL 517925|B.1.1|USA|2020-07-22	0.0005038744	North America
North America|hCoV-19/USA/FL-BPHL-0737/2020|EPI ISL 509795|B.1.3|USA|2020-07-16	North America|hCoV-19/USA/FL-BPHL-1035/2020|EPI ISL 517925|B.1.1|USA|2020-07-22	0.0004702733	North America
North America|hCoV-19/USA/WI-GMF-11002/2020|EPI ISL 547622|B.1.3|USA|2020-07-16	North America|hCoV-19/USA/FL-BPHL-1035/2020|EPI ISL 517925|B.1.1|USA|2020-07-22	0.0004366937	North America
North America|hCoV-19/USA/WI-GMF-M00016/2020|EPI ISL 547667|B.1.3|USA|2020-07-16	North America|hCoV-19/USA/FL-BPHL-1035/2020|EPI ISL 517925|B.1.1|USA|2020-07-22	0.0005711336	North America
North America|hCoV-19/USA/WI-UW-1011/2020|EPI ISL 516437|B.1.1|USA|2020-07-17	North America|hCoV-19/USA/FL-BPHL-1035/2020|EPI ISL 517925|B.1.1|USA|2020-07-22	0.0003694498	North America
North America|hCoV-19/USA/FL-BPHL-1016/2020|EPI ISL 517906|B.1.3|USA|2020-07-17	North America|hCoV-19/USA/FL-BPHL-1035/2020|EPI ISL 517925|B.1.1|USA|2020-07-22	0.0005038744	North America
North America|hCoV-19/USA/CA-CZB-3868/2020|EPI ISL 548536|B.1|USA|2020-07-17	North America|hCoV-19/USA/FL-BPHL-1035/2020|EPI ISL 517925|B.1.1|USA|2020-07-22	0.0004030191	North America
North America|hCoV-19/USA/FL-BPHL-0943/2020|EPI ISL 517833|B.1.3|USA|2020-07-17	North America|hCoV-19/USA/FL-BPHL-1035/2020|EPI ISL 517925|B.1.1|USA|2020-07-22	0.0005374769	North America
North America|hCoV-19/USA/VA-DCLS-0804/2020|EPI ISL 522813|B.1|USA|2020-07-18	North America|hCoV-19/USA/FL-BPHL-1035/2020|EPI ISL 517925|B.1.1|USA|2020-07-22	0.0004366533	North America
North America|hCoV-19/USA/VA-DCLS-0799/2020|EPI ISL 522810|B.1|USA|2020-07-18	North America|hCoV-19/USA/FL-BPHL-1035/2020|EPI ISL 517925|B.1.1|USA|2020-07-22	0.0006047042	North America
North America|hCoV-19/USA/VA-DCLS-0807/2020|EPI ISL 522815|B.1|USA|2020-07-18	North America|hCoV-19/USA/FL-BPHL-1035/2020|EPI ISL 517925|B.1.1|USA|2020-07-22	0.0006383118	North America
North America|hCoV-19/USA/VA-DCLS-0805/2020|EPI ISL 522814|B.1|USA|2020-07-18	North America|hCoV-19/USA/FL-BPHL-1035/2020|EPI ISL 517925|B.1.1|USA|2020-07-22	0.0006719206	North America
North America|hCoV-19/USA/AR-CDC-4307/2020|EPI ISL 527649|B.1|USA|2020-07-18	North America|hCoV-19/USA/FL-BPHL-1035/2020|EPI ISL 517925|B.1.1|USA|2020-07-22	0.0004704591	North America
North America|hCoV-19/USA/WI-GMF-11475/2020|EPI ISL 547630|B.1.3|USA|2020-07-19	North America|hCoV-19/USA/FL-BPHL-1035/2020|EPI ISL 517925|B.1.1|USA|2020-07-22	0.0005381646	North America
North America|hCoV-19/USA/WI-GMF-11426/2020|EPI ISL 547629|B.1.3|USA|2020-07-19	North America|hCoV-19/USA/FL-BPHL-1035/2020|EPI ISL 517925|B.1.1|USA|2020-07-22	0.0004386982	North America
North America|hCoV-19/USA/FL-BPHL-1022/2020|EPI ISL 517912|B.1.361|USA|2020-07-20	North America|hCoV-19/USA/FL-BPHL-1035/2020|EPI ISL 517925|B.1.1|USA|2020-07-22	0.0004030937	North America
North America|hCoV-19/USA/FL-BPHL-1366/2020|EPI ISL 541303|B.1.370|USA|2020-07-20	North America|hCoV-19/USA/FL-BPHL-1035/2020|EPI ISL 517925|B.1.1|USA|2020-07-22	0.0006383709	North America
North America|hCoV-19/USA/FL-BPHL-1066/2020|EPI ISL 517956|B.1.3|USA|2020-07-20	North America|hCoV-19/USA/FL-BPHL-1035/2020|EPI ISL 517925|B.1.1|USA|2020-07-22	0.0004702733	North America
North America|hCoV-19/USA/OR-OHSU-1551/2020|EPI ISL 525977|B.1.1|USA|2020-07-20	North America|hCoV-19/USA/FL-BPHL-1035/2020|EPI ISL 517925|B.1.1|USA|2020-07-22	0.0002018484	North America
North America|hCoV-19/USA/IL-UW-996/2020|EPI ISL 509806|B.1|USA|2020-07-20	North America|hCoV-19/USA/FL-BPHL-1035/2020|EPI ISL 517925|B.1.1|USA|2020-07-22	0.0004703251	North America
North America|hCoV-19/USA/FL-BPHL-1378/2020|EPI ISL 541315|B.1.1|USA|2020-07-21	North America|hCoV-19/USA/FL-BPHL-1035/2020|EPI ISL 517925|B.1.1|USA|2020-07-22	0.0000335729	North America
North America|hCoV-19/USA/FL-BPHL-0722/2020|EPI ISL 509780|B.1.3|USA|2020-07-21	North America|hCoV-19/USA/FL-BPHL-1035/2020|EPI ISL 517925|B.1.1|USA|2020-07-22	0.0005038897	North America
North America|hCoV-19/USA/FL-BPHL-1026/2020|EPI ISL 517916|B.1.3|USA|2020-07-21	North America|hCoV-19/USA/FL-BPHL-1035/2020|EPI ISL 517925|B.1.1|USA|2020-07-22	0.0005375017	North America
North America|hCoV-19/USA/FL-BPHL-1381/2020|EPI ISL 541318|B.1.3|USA|2020-07-21	North America|hCoV-19/USA/FL-BPHL-1035/2020|EPI ISL 517925|B.1.1|USA|2020-07-22	0.0004366665	North America
North America|hCoV-19/USA/WI-UW-1013/2020|EPI ISL 516439|B.1.3|USA|2020-07-22	North America|hCoV-19/USA/FL-BPHL-1035/2020|EPI ISL 517925|B.1.1|USA|2020-07-22	0.0004367895	North America
North America|hCoV-19/USA/WA1/2020|EPI ISL 404895|A|USA|2020-01-19	North America|hCoV-19/USA/WI-UW-1014/2020|EPI ISL 516440|B.1.3|USA|2020-07-22	0.0005039462	North America
North America|hCoV-19/USA/IL1/2020|EPI ISL 404253|A|USA|2020-01-21	North America|hCoV-19/USA/WI-UW-1014/2020|EPI ISL 516440|B.1.3|USA|2020-07-22	0.0004032409	North America
North America|hCoV-19/USA/AZ1/2020|EPI ISL 406223|A|USA|2020-01-22	North America|hCoV-19/USA/WI-UW-1014/2020|EPI ISL 516440|B.1.3|USA|2020-07-22	0.0005375783	North America
North America|hCoV-19/USA/CA2/2020|EPI ISL 406036|B|USA|2020-01-22	North America|hCoV-19/USA/WI-UW-1014/2020|EPI ISL 516440|B.1.3|USA|2020-07-22	0.0004703621	North America
North America|hCoV-19/Canada/ON ON-VIDO-01-2/2020|EPI ISL 425177|B|Canada|2020-01-23	North America|hCoV-19/USA/WI-UW-1014/2020|EPI ISL 516440|B.1.3|USA|2020-07-22	0.0004703545	North America
North America|hCoV-19/Canada/ON VIDO-01/2020|EPI ISL 413015|B|Canada|2020-01-23	North America|hCoV-19/USA/WI-UW-1014/2020|EPI ISL 516440|B.1.3|USA|2020-07-22	0.0005041139	North America
North America|hCoV-19/USA/CA-CDC-1/2020|EPI ISL 406034|A|USA|2020-01-23	North America|hCoV-19/USA/WI-UW-1014/2020|EPI ISL 516440|B.1.3|USA|2020-07-22	0.0006384618	North America
North America|hCoV-19/USA/WA1-A12/2020|EPI ISL 407214|A|USA|2020-01-25	North America|hCoV-19/USA/WI-UW-1014/2020|EPI ISL 516440|B.1.3|USA|2020-07-22	0.0005039462	North America
North America|hCoV-19/USA/CA-CDC-6/2020|EPI ISL 410044|B|USA|2020-01-27	North America|hCoV-19/USA/WI-UW-1014/2020|EPI ISL 516440|B.1.3|USA|2020-07-22	0.0004034578	North America
North America|hCoV-19/USA/CA-CDC-5/2020|EPI ISL 408010|B|USA|2020-01-29	North America|hCoV-19/USA/WI-UW-1014/2020|EPI ISL 516440|B.1.3|USA|2020-07-22	0.0004703402	North America
North America|hCoV-19/USA/CA-CDC-3/2020|EPI ISL 408008|B|USA|2020-01-29	North America|hCoV-19/USA/WI-UW-1014/2020|EPI ISL 516440|B.1.3|USA|2020-07-22	0.0005039767	North America
North America|hCoV-19/USA/MA1/2020|EPI ISL 409067|B|USA|2020-01-29	North America|hCoV-19/USA/WI-UW-1014/2020|EPI ISL 516440|B.1.3|USA|2020-07-22	0.0005376127	North America
North America|hCoV-19/USA/WI1/2020|EPI ISL 408670|B|USA|2020-01-31	North America|hCoV-19/USA/WI-UW-1014/2020|EPI ISL 516440|B.1.3|USA|2020-07-22	0.0004367797	North America
North America|hCoV-19/Canada/ON-PHL-2445/2020|EPI ISL 413014|B|Canada|2020-01	North America|hCoV-19/USA/WI-UW-1014/2020|EPI ISL 516440|B.1.3|USA|2020-07-22	0.0004703545	North America
North America|hCoV-19/USA/CA-CDC-7/2020|EPI ISL 411954|A|USA|2020-02-06	North America|hCoV-19/USA/WI-UW-1014/2020|EPI ISL 516440|B.1.3|USA|2020-07-22	0.0005375860	North America
North America|hCoV-19/USA/CA-CDC-8/2020|EPI ISL 411955|B|USA|2020-02-10	North America|hCoV-19/USA/WI-UW-1014/2020|EPI ISL 516440|B.1.3|USA|2020-07-22	0.0004367489	North America
North America|hCoV-19/USA/TX1/2020|EPI ISL 411956|A|USA|2020-02-11	North America|hCoV-19/USA/WI-UW-1014/2020|EPI ISL 516440|B.1.3|USA|2020-07-22	0.0006384424	North America
North America|hCoV-19/Canada/BC 37 0-2/2020|EPI ISL 412965|B.4|Canada|2020-02-16	North America|hCoV-19/USA/WI-UW-1014/2020|EPI ISL 516440|B.1.3|USA|2020-07-22	0.0005086147	North America
North America|hCoV-19/USA/CruiseA-9/2020|EPI ISL 413614|B|USA|2020-02-17	North America|hCoV-19/USA/WI-UW-1014/2020|EPI ISL 516440|B.1.3|USA|2020-07-22	0.0004367558	North America
North America|hCoV-19/USA/CruiseA-11/2020|EPI ISL 413616|B|USA|2020-02-17	North America|hCoV-19/USA/WI-UW-1014/2020|EPI ISL 516440|B.1.3|USA|2020-07-22	0.0004703621	North America
North America|hCoV-19/USA/CruiseA-8/2020|EPI ISL 413613|B|USA|2020-02-17	North America|hCoV-19/USA/WI-UW-1014/2020|EPI ISL 516440|B.1.3|USA|2020-07-22	0.0004703621	North America
North America|hCoV-19/USA/CruiseA-7/2020|EPI ISL 413612|B|USA|2020-02-17	North America|hCoV-19/USA/WI-UW-1014/2020|EPI ISL 516440|B.1.3|USA|2020-07-22	0.0005375947	North America
North America|hCoV-19/USA/CruiseA-10/2020|EPI ISL 413615|B|USA|2020-02-17	North America|hCoV-19/USA/WI-UW-1014/2020|EPI ISL 516440|B.1.3|USA|2020-07-22	0.0004703838	North America
North America|hCoV-19/USA/CruiseA-1/2020|EPI ISL 413606|B|USA|2020-02-17	North America|hCoV-19/USA/WI-UW-1014/2020|EPI ISL 516440|B.1.3|USA|2020-07-22	0.0005039929	North America
North America|hCoV-19/USA/CruiseA-24/2020|EPI ISL 414483|B|USA|2020-02-17	North America|hCoV-19/USA/WI-UW-1014/2020|EPI ISL 516440|B.1.3|USA|2020-07-22	0.0005377117	North America
North America|hCoV-19/Panama/328723/2020|EPI ISL 496609|A.2|Panama|2020-02-17	North America|hCoV-19/USA/WI-UW-1014/2020|EPI ISL 516440|B.1.3|USA|2020-07-22	0.0006526777	North America
North America|hCoV-19/USA/CruiseA-3/2020|EPI ISL 413608|B|USA|2020-02-18	North America|hCoV-19/USA/WI-UW-1014/2020|EPI ISL 516440|B.1.3|USA|2020-07-22	0.0004367558	North America
North America|hCoV-19/USA/CruiseA-2/2020|EPI ISL 413607|B|USA|2020-02-18	North America|hCoV-19/USA/WI-UW-1014/2020|EPI ISL 516440|B.1.3|USA|2020-07-22	0.0005039929	North America
North America|hCoV-19/USA/CruiseA-23/2020|EPI ISL 414482|B|USA|2020-02-18	North America|hCoV-19/USA/WI-UW-1014/2020|EPI ISL 516440|B.1.3|USA|2020-07-22	0.0005712606	North America
North America|hCoV-19/USA/CruiseA-13/2020|EPI ISL 413618|B|USA|2020-02-20	North America|hCoV-19/USA/WI-UW-1014/2020|EPI ISL 516440|B.1.3|USA|2020-07-22	0.0004367559	North America
North America|hCoV-19/USA/CruiseA-12/2020|EPI ISL 413617|B|USA|2020-02-20	North America|hCoV-19/USA/WI-UW-1014/2020|EPI ISL 516440|B.1.3|USA|2020-07-22	0.0004703621	North America
North America|hCoV-19/Canada/BC 69243/2020|EPI ISL 415577|B.4|Canada|2020-02-20	North America|hCoV-19/USA/WI-UW-1014/2020|EPI ISL 516440|B.1.3|USA|2020-07-22	0.0006164541	North America
North America|hCoV-19/USA/CruiseA-5/2020|EPI ISL 413610|B|USA|2020-02-21	North America|hCoV-19/USA/WI-UW-1014/2020|EPI ISL 516440|B.1.3|USA|2020-07-22	0.0004367559	North America
North America|hCoV-19/USA/CruiseA-6/2020|EPI ISL 413611|B|USA|2020-02-21	North America|hCoV-19/USA/WI-UW-1014/2020|EPI ISL 516440|B.1.3|USA|2020-07-22	0.0005039848	North America
North America|hCoV-19/USA/CruiseA-21/2020|EPI ISL 414480|B|USA|2020-02-21	North America|hCoV-19/USA/WI-UW-1014/2020|EPI ISL 516440|B.1.3|USA|2020-07-22	0.0005039929	North America
North America|hCoV-19/Panama/328719/2020|EPI ISL 496607|A.2|Panama|2020-02-22	North America|hCoV-19/USA/WI-UW-1014/2020|EPI ISL 516440|B.1.3|USA|2020-07-22	0.0006501984	North America
North America|hCoV-19/USA/CA-CDC-9/2020|EPI ISL 412862|B|USA|2020-02-23	North America|hCoV-19/USA/WI-UW-1014/2020|EPI ISL 516440|B.1.3|USA|2020-07-22	0.0004367356	North America
North America|hCoV-19/USA/CruiseA-17/2020|EPI ISL 413622|B|USA|2020-02-24	North America|hCoV-19/USA/WI-UW-1014/2020|EPI ISL 516440|B.1.3|USA|2020-07-22	0.0005040162	North America
North America|hCoV-19/USA/CruiseA-18/2020|EPI ISL 413623|B|USA|2020-02-24	North America|hCoV-19/USA/WI-UW-1014/2020|EPI ISL 516440|B.1.3|USA|2020-07-22	0.0004706210	North America
North America|hCoV-19/USA/CruiseA-26/2020|EPI ISL 414485|B|USA|2020-02-24	North America|hCoV-19/USA/WI-UW-1014/2020|EPI ISL 516440|B.1.3|USA|2020-07-22	0.0004704395	North America
North America|hCoV-19/USA/CruiseA-14/2020|EPI ISL 413619|B|USA|2020-02-25	North America|hCoV-19/USA/WI-UW-1014/2020|EPI ISL 516440|B.1.3|USA|2020-07-22	0.0005711885	North America
North America|hCoV-19/USA/CA-CDC-2602/2020|EPI ISL 419554|B|USA|2020-02-26	North America|hCoV-19/USA/WI-UW-1014/2020|EPI ISL 516440|B.1.3|USA|2020-07-22	0.0004367559	North America
North America|hCoV-19/Canada/ON SHSC-01/2020|EPI ISL 450747|B.4|Canada|2020-02-26	North America|hCoV-19/USA/WI-UW-1014/2020|EPI ISL 516440|B.1.3|USA|2020-07-22	0.0005772656	North America
North America|hCoV-19/USA/OR 2656/2020|EPI ISL 419558|B|USA|2020-02-27	North America|hCoV-19/USA/WI-UW-1014/2020|EPI ISL 516440|B.1.3|USA|2020-07-22	0.0005039928	North America
North America|hCoV-19/Mexico/CMX-InDRE-01/2020|EPI ISL 412972|B.1.1|Mexico|2020-02-27	North America|hCoV-19/USA/WI-UW-1014/2020|EPI ISL 516440|B.1.3|USA|2020-07-22	0.0003695590	North America
North America|hCoV-19/USA/CA-CDPH-UC2/2020|EPI ISL 413558|B|USA|2020-02-27	North America|hCoV-19/USA/WI-UW-1014/2020|EPI ISL 516440|B.1.3|USA|2020-07-22	0.0005712798	North America
North America|hCoV-19/USA/CA-CDPH-UC3/2020|EPI ISL 413559|B|USA|2020-02-27	North America|hCoV-19/USA/WI-UW-1014/2020|EPI ISL 516440|B.1.3|USA|2020-07-22	0.0004704035	North America
North America|hCoV-19/USA/CA-CDPH017/2020|EPI ISL 515910|B|USA|2020-02-27	North America|hCoV-19/USA/WI-UW-1014/2020|EPI ISL 516440|B.1.3|USA|2020-07-22	0.0004706249	North America
North America|hCoV-19/USA/CA-CDPH-UC4/2020|EPI ISL 413561|B|USA|2020-02-27	North America|hCoV-19/USA/WI-UW-1014/2020|EPI ISL 516440|B.1.3|USA|2020-07-22	0.0004370146	North America
North America|hCoV-19/Canada/BC 13297/2020|EPI ISL 415578|B.4|Canada|2020-02-27	North America|hCoV-19/USA/WI-UW-1014/2020|EPI ISL 516440|B.1.3|USA|2020-07-22	0.0006447541	North America
North America|hCoV-19/Mexico/CMX-InDRE-07/2020|EPI ISL 452139|B.1.1|Mexico|2020-02-28	North America|hCoV-19/USA/WI-UW-1014/2020|EPI ISL 516440|B.1.3|USA|2020-07-22	0.0003695590	North America
North America|hCoV-19/USA/FL 5125/2020|EPI ISL 419559|B.1.1|USA|2020-02-28	North America|hCoV-19/USA/WI-UW-1014/2020|EPI ISL 516440|B.1.3|USA|2020-07-22	0.0004031635	North America
North America|hCoV-19/USA/RI 0520/2020|EPI ISL 419553|B.1.5|USA|2020-02-28	North America|hCoV-19/USA/WI-UW-1014/2020|EPI ISL 516440|B.1.3|USA|2020-07-22	0.0003695307	North America
North America|hCoV-19/USA/CA-UCLA-260/2020|EPI ISL 537558|B.4|USA|2020-02-28	North America|hCoV-19/USA/WI-UW-1014/2020|EPI ISL 516440|B.1.3|USA|2020-07-22	0.0006048744	North America
North America|hCoV-19/Panama/328709/2020|EPI ISL 496605|A.2|Panama|2020-02-28	North America|hCoV-19/USA/WI-UW-1014/2020|EPI ISL 516440|B.1.3|USA|2020-07-22	0.0006850755	North America
North America|hCoV-19/USA/CA-CDPH016/2020|EPI ISL 515909|B|USA|2020-02-28	North America|hCoV-19/USA/WI-UW-1014/2020|EPI ISL 516440|B.1.3|USA|2020-07-22	0.0004373971	North America
North America|hCoV-19/Canada/BC 17397/2020|EPI ISL 415580|B.4|Canada|2020-02-28	North America|hCoV-19/USA/WI-UW-1014/2020|EPI ISL 516440|B.1.3|USA|2020-07-22	0.0006107350	North America
North America|hCoV-19/USA/CA-SCCPHD-UC102/2020|EPI ISL 435581|B|USA|2020-02-28	North America|hCoV-19/USA/WI-UW-1014/2020|EPI ISL 516440|B.1.3|USA|2020-07-22	0.0004449644	North America
North America|hCoV-19/USA/CA-SCCPHD-UC103/2020|EPI ISL 435582|B|USA|2020-02-28	North America|hCoV-19/USA/WI-UW-1014/2020|EPI ISL 516440|B.1.3|USA|2020-07-22	0.0004451778	North America
North America|hCoV-19/USA/GA 2741/2020|EPI ISL 419556|B.1.1|USA|2020-02-29	North America|hCoV-19/USA/WI-UW-1014/2020|EPI ISL 516440|B.1.3|USA|2020-07-22	0.0004031822	North America
North America|hCoV-19/USA/NY-Wadsworth-10131-01/2020|EPI ISL 525575|B.4|USA|2020-02-29	North America|hCoV-19/USA/WI-UW-1014/2020|EPI ISL 516440|B.1.3|USA|2020-07-22	0.0007057724	North America
North America|hCoV-19/USA/NH 0004/2020|EPI ISL 420791|B.1.356|USA|2020-02-29	North America|hCoV-19/USA/WI-UW-1014/2020|EPI ISL 516440|B.1.3|USA|2020-07-22	0.0002687128	North America
North America|hCoV-19/USA/CA-SCCPHD-UC104/2020|EPI ISL 435583|B.1.255|USA|2020-02-29	North America|hCoV-19/USA/WI-UW-1014/2020|EPI ISL 516440|B.1.3|USA|2020-07-22	0.0002687850	North America
North America|hCoV-19/USA/CA-SCCPHD-UC108/2020|EPI ISL 435587|B|USA|2020-02-29	North America|hCoV-19/USA/WI-UW-1014/2020|EPI ISL 516440|B.1.3|USA|2020-07-22	0.0004708841	North America
North America|hCoV-19/USA/NY1-PV08001/2020|EPI ISL 414476|B.4|USA|2020-02-29	North America|hCoV-19/USA/WI-UW-1014/2020|EPI ISL 516440|B.1.3|USA|2020-07-22	0.0006732141	North America
North America|hCoV-19/USA/TX 2039/2020|EPI ISL 420796|B|USA|2020-02-29	North America|hCoV-19/USA/WI-UW-1014/2020|EPI ISL 516440|B.1.3|USA|2020-07-22	0.0005041390	North America
North America|hCoV-19/USA/CA-SCCPHD-UC14/2020|EPI ISL 417318|B|USA|2020-02-29	North America|hCoV-19/USA/WI-UW-1014/2020|EPI ISL 516440|B.1.3|USA|2020-07-22	0.0004383320	North America
North America|hCoV-19/USA/CA-SCCPHD-UC105/2020|EPI ISL 435584|B.1.255|USA|2020-02-29	North America|hCoV-19/USA/WI-UW-1014/2020|EPI ISL 516440|B.1.3|USA|2020-07-22	0.0002778124	North America
North America|hCoV-19/Canada/ON-PHL-5472/2020|EPI ISL 418325|B.4|Canada|2020-02	North America|hCoV-19/USA/WI-UW-1014/2020|EPI ISL 516440|B.1.3|USA|2020-07-22	0.0005713841	North America
North America|hCoV-19/Canada/BC 25367465/2020|EPI ISL 463220|B.1.5|Canada|2020-02	North America|hCoV-19/USA/WI-UW-1014/2020|EPI ISL 516440|B.1.3|USA|2020-07-22	0.0003695307	North America
North America|hCoV-19/Canada/ON-PHL-8751/2020|EPI ISL 418345|B.1.255|Canada|2020-02	North America|hCoV-19/USA/WI-UW-1014/2020|EPI ISL 516440|B.1.3|USA|2020-07-22	0.0002687128	North America
North America|hCoV-19/Canada/ON-PHL-2259/2020|EPI ISL 418344|B.1.255|Canada|2020-02	North America|hCoV-19/USA/WI-UW-1014/2020|EPI ISL 516440|B.1.3|USA|2020-07-22	0.0002688934	North America
North America|hCoV-19/Canada/ON-PHL-2273/2020|EPI ISL 418383|B.4|Canada|2020-02	North America|hCoV-19/USA/WI-UW-1014/2020|EPI ISL 516440|B.1.3|USA|2020-07-22	0.0006765668	North America
North America|hCoV-19/Canada/ON-PHL-2294/2020|EPI ISL 418384|B.4|Canada|2020-02	North America|hCoV-19/USA/WI-UW-1014/2020|EPI ISL 516440|B.1.3|USA|2020-07-22	0.0006207001	North America
North America|hCoV-19/USA/RI 0556/2020|EPI ISL 420795|B.1|USA|2020-03-01	North America|hCoV-19/USA/WI-UW-1014/2020|EPI ISL 516440|B.1.3|USA|2020-07-22	0.0003359301	North America
North America|hCoV-19/Belize/CDC-6846/2020|EPI ISL 509712|B.1.1|Belize|2020-03-01	North America|hCoV-19/USA/WI-UW-1014/2020|EPI ISL 516440|B.1.3|USA|2020-07-22	0.0004367895	North America
North America|hCoV-19/Canada/BC 02421/2020|EPI ISL 415581|B.4|Canada|2020-03-01	North America|hCoV-19/USA/WI-UW-1014/2020|EPI ISL 516440|B.1.3|USA|2020-07-22	0.0005712323	North America
North America|hCoV-19/Canada/QC-LSPQ-L00210314/2020|EPI ISL 535716|B.4|Canada|2020-03-01	North America|hCoV-19/USA/WI-UW-1014/2020|EPI ISL 516440|B.1.3|USA|2020-07-22	0.0007057296	North America
North America|hCoV-19/USA/OR 5430/2020|EPI ISL 420794|B|USA|2020-03-01	North America|hCoV-19/USA/WI-UW-1014/2020|EPI ISL 516440|B.1.3|USA|2020-07-22	0.0005039929	North America
North America|hCoV-19/USA/NY-SURV0144/2020|EPI ISL 436050|B|USA|2020-03-02	North America|hCoV-19/USA/WI-UW-1014/2020|EPI ISL 516440|B.1.3|USA|2020-07-22	0.0005039848	North America
North America|hCoV-19/USA/NH 0008/2020|EPI ISL 420792|B.1.356|USA|2020-03-02	North America|hCoV-19/USA/WI-UW-1014/2020|EPI ISL 516440|B.1.3|USA|2020-07-22	0.0002687128	North America
North America|hCoV-19/USA/NY 2929/2020|EPI ISL 420793|B.1|USA|2020-03-02	North America|hCoV-19/USA/WI-UW-1014/2020|EPI ISL 516440|B.1.3|USA|2020-07-22	0.0002015264	North America
North America|hCoV-19/Canada/BC 41851/2020|EPI ISL 415584|A|Canada|2020-03-02	North America|hCoV-19/USA/WI-UW-1014/2020|EPI ISL 516440|B.1.3|USA|2020-07-22	0.0005712250	North America
North America|hCoV-19/USA/FL 6318/2020|EPI ISL 420785|B.1.1|USA|2020-03-02	North America|hCoV-19/USA/WI-UW-1014/2020|EPI ISL 516440|B.1.3|USA|2020-07-22	0.0003695715	North America
North America|hCoV-19/USA/GA 1299/2020|EPI ISL 420787|B.1.1|USA|2020-03-03	North America|hCoV-19/USA/WI-UW-1014/2020|EPI ISL 516440|B.1.3|USA|2020-07-22	0.0004031821	North America
North America|hCoV-19/USA/NY-Wadsworth-10496-01/2020|EPI ISL 426025|B.1|USA|2020-03-03	North America|hCoV-19/USA/WI-UW-1014/2020|EPI ISL 516440|B.1.3|USA|2020-07-22	0.0002351189	North America
North America|hCoV-19/Canada/BC 40860/2020|EPI ISL 415583|B|Canada|2020-03-03	North America|hCoV-19/USA/WI-UW-1014/2020|EPI ISL 516440|B.1.3|USA|2020-07-22	0.0004031325	North America
North America|hCoV-19/USA/NY-Wadsworth-10528-01/2020|EPI ISL 426026|B.1|USA|2020-03-03	North America|hCoV-19/USA/WI-UW-1014/2020|EPI ISL 516440|B.1.3|USA|2020-07-22	0.0002351298	North America
North America|hCoV-19/USA/NY-Wadsworth-10495-01/2020|EPI ISL 425224|B.1|USA|2020-03-03	North America|hCoV-19/USA/WI-UW-1014/2020|EPI ISL 516440|B.1.3|USA|2020-07-22	0.0002015264	North America
North America|hCoV-19/USA/NY-Wadsworth-10690-01/2020|EPI ISL 426028|B.1|USA|2020-03-04	North America|hCoV-19/USA/WI-UW-1014/2020|EPI ISL 516440|B.1.3|USA|2020-07-22	0.0003023360	North America
North America|hCoV-19/USA/NJ 3201/2020|EPI ISL 424901|B.1|USA|2020-03-04	North America|hCoV-19/USA/WI-UW-1014/2020|EPI ISL 516440|B.1.3|USA|2020-07-22	0.0003359303	North America
North America|hCoV-19/USA/MD 0026/2020|EPI ISL 424869|B.1.255|USA|2020-03-04	North America|hCoV-19/USA/WI-UW-1014/2020|EPI ISL 516440|B.1.3|USA|2020-07-22	0.0003023220	North America
North America|hCoV-19/USA/MA 9704/2020|EPI ISL 424911|B.1|USA|2020-03-04	North America|hCoV-19/USA/WI-UW-1014/2020|EPI ISL 516440|B.1.3|USA|2020-07-22	0.0002687128	North America
North America|hCoV-19/USA/NY-Wadsworth-10683-01/2020|EPI ISL 426027|B.40|USA|2020-03-04	North America|hCoV-19/USA/WI-UW-1014/2020|EPI ISL 516440|B.1.3|USA|2020-07-22	0.0006384915	North America
North America|hCoV-19/Canada/BC 8159203/2020|EPI ISL 418848|A|Canada|2020-03-05	North America|hCoV-19/USA/WI-UW-1014/2020|EPI ISL 516440|B.1.3|USA|2020-07-22	0.0005375697	North America
North America|hCoV-19/USA/RI 0702/2020|EPI ISL 424887|B.1|USA|2020-03-05	North America|hCoV-19/USA/WI-UW-1014/2020|EPI ISL 516440|B.1.3|USA|2020-07-22	0.0002015264	North America
North America|hCoV-19/USA/NE 6605/2020|EPI ISL 424874|B.3|USA|2020-03-05	North America|hCoV-19/USA/WI-UW-1014/2020|EPI ISL 516440|B.1.3|USA|2020-07-22	0.0005039767	North America
North America|hCoV-19/USA/MA 1355/2020|EPI ISL 424913|B|USA|2020-03-05	North America|hCoV-19/USA/WI-UW-1014/2020|EPI ISL 516440|B.1.3|USA|2020-07-22	0.0005039695	North America
North America|hCoV-19/USA/SC 3572/2020|EPI ISL 424905|B.1|USA|2020-03-05	North America|hCoV-19/USA/WI-UW-1014/2020|EPI ISL 516440|B.1.3|USA|2020-07-22	0.0003359458	North America
North America|hCoV-19/USA/MA 3672/2020|EPI ISL 424844|B.1|USA|2020-03-06	North America|hCoV-19/USA/WI-UW-1014/2020|EPI ISL 516440|B.1.3|USA|2020-07-22	0.0002687128	North America
North America|hCoV-19/USA/NY-Wadsworth-11244-01/2020|EPI ISL 525580|B.1|USA|2020-03-06	North America|hCoV-19/USA/WI-UW-1014/2020|EPI ISL 516440|B.1.3|USA|2020-07-22	0.0002351261	North America
North America|hCoV-19/USA/NY-Wadsworth-11291-01/2020|EPI ISL 426044|B.1|USA|2020-03-06	North America|hCoV-19/USA/WI-UW-1014/2020|EPI ISL 516440|B.1.3|USA|2020-07-22	0.0002351261	North America
North America|hCoV-19/USA/NY-Wadsworth-11202-01/2020|EPI ISL 426042|B.1|USA|2020-03-06	North America|hCoV-19/USA/WI-UW-1014/2020|EPI ISL 516440|B.1.3|USA|2020-07-22	0.0003023080	North America
North America|hCoV-19/USA/MA 3653/2020|EPI ISL 424920|B.1|USA|2020-03-06	North America|hCoV-19/USA/WI-UW-1014/2020|EPI ISL 516440|B.1.3|USA|2020-07-22	0.0003023080	North America
North America|hCoV-19/USA/NY-Wadsworth-11513-01/2020|EPI ISL 525582|B.1|USA|2020-03-07	North America|hCoV-19/USA/WI-UW-1014/2020|EPI ISL 516440|B.1.3|USA|2020-07-22	0.0002015264	North America
North America|hCoV-19/USA/MA-MGH-00416/2020|EPI ISL 460353|B.1|USA|2020-03-07	North America|hCoV-19/USA/WI-UW-1014/2020|EPI ISL 516440|B.1.3|USA|2020-07-22	0.0003023080	North America
North America|hCoV-19/Canada/BC 8718874/2020|EPI ISL 418852|A|Canada|2020-03-07	North America|hCoV-19/USA/WI-UW-1014/2020|EPI ISL 516440|B.1.3|USA|2020-07-22	0.0005375697	North America
North America|hCoV-19/USA/MA-MGH-00417/2020|EPI ISL 460117|B.1|USA|2020-03-07	North America|hCoV-19/USA/WI-UW-1014/2020|EPI ISL 516440|B.1.3|USA|2020-07-22	0.0003023080	North America
North America|hCoV-19/USA/IN 82003/2020|EPI ISL 426423|B.1|USA|2020-03-08	North America|hCoV-19/USA/WI-UW-1014/2020|EPI ISL 516440|B.1.3|USA|2020-07-22	0.0003024706	North America
North America|hCoV-19/USA/OH 0023/2020|EPI ISL 424880|B.1|USA|2020-03-08	North America|hCoV-19/USA/WI-UW-1014/2020|EPI ISL 516440|B.1.3|USA|2020-07-22	0.0002015265	North America
North America|hCoV-19/USA/IA 6394/2020|EPI ISL 424865|B.1|USA|2020-03-08	North America|hCoV-19/USA/WI-UW-1014/2020|EPI ISL 516440|B.1.3|USA|2020-07-22	0.0003023219	North America
North America|hCoV-19/USA/MA-MGH-00444/2020|EPI ISL 460354|B.1|USA|2020-03-08	North America|hCoV-19/USA/WI-UW-1014/2020|EPI ISL 516440|B.1.3|USA|2020-07-22	0.0003359201	North America
North America|hCoV-19/USA/NY-Wadsworth-11661-01/2020|EPI ISL 529034|B.1|USA|2020-03-08	North America|hCoV-19/USA/WI-UW-1014/2020|EPI ISL 516440|B.1.3|USA|2020-07-22	0.0002351189	North America
North America|hCoV-19/USA/FL-CDC-2316/2020|EPI ISL 452132|B.1.255|USA|2020-03-09	North America|hCoV-19/USA/WI-UW-1014/2020|EPI ISL 516440|B.1.3|USA|2020-07-22	0.0003023689	North America
North America|hCoV-19/USA/RI 0882/2020|EPI ISL 426435|B.1.265|USA|2020-03-09	North America|hCoV-19/USA/WI-UW-1014/2020|EPI ISL 516440|B.1.3|USA|2020-07-22	0.0002351189	North America
North America|hCoV-19/Jamaica/JM-CDC-0869/2020|EPI ISL 450793|B.40|Jamaica|2020-03-09	North America|hCoV-19/USA/WI-UW-1014/2020|EPI ISL 516440|B.1.3|USA|2020-07-22	0.0006048648	North America
North America|hCoV-19/USA/NY-SURV0444/2020|EPI ISL 436067|B.1|USA|2020-03-09	North America|hCoV-19/USA/WI-UW-1014/2020|EPI ISL 516440|B.1.3|USA|2020-07-22	0.0002687128	North America
North America|hCoV-19/USA/LA-CDC-0499/2020|EPI ISL 452106|B.1.265|USA|2020-03-10	North America|hCoV-19/USA/WI-UW-1014/2020|EPI ISL 516440|B.1.3|USA|2020-07-22	0.0002351189	North America
North America|hCoV-19/USA/CA-SCCPHD-UC155/2020|EPI ISL 435634|B|USA|2020-03-10	North America|hCoV-19/USA/WI-UW-1014/2020|EPI ISL 516440|B.1.3|USA|2020-07-22	0.0004703545	North America
North America|hCoV-19/USA/NY-SURV0863/2020|EPI ISL 436075|B.1|USA|2020-03-10	North America|hCoV-19/USA/WI-UW-1014/2020|EPI ISL 516440|B.1.3|USA|2020-07-22	0.0002351189	North America
North America|hCoV-19/USA/VA-DCLS-0530/2020|EPI ISL 485832|B.1|USA|2020-03-10	North America|hCoV-19/USA/WI-UW-1014/2020|EPI ISL 516440|B.1.3|USA|2020-07-22	0.0002351298	North America
North America|hCoV-19/USA/WA-UW122/2020|EPI ISL 416660|B.1|USA|2020-03-10	North America|hCoV-19/USA/WI-UW-1014/2020|EPI ISL 516440|B.1.3|USA|2020-07-22	0.0002015264	North America
North America|hCoV-19/Jamaica/JM-CDC-0078/2020|EPI ISL 450792|B|Jamaica|2020-03-11	North America|hCoV-19/USA/WI-UW-1014/2020|EPI ISL 516440|B.1.3|USA|2020-07-22	0.0005712414	North America
North America|hCoV-19/USA/NY-Wadsworth-13245-01/2020|EPI ISL 525599|B.39|USA|2020-03-11	North America|hCoV-19/USA/WI-UW-1014/2020|EPI ISL 516440|B.1.3|USA|2020-07-22	0.0006720991	North America
North America|hCoV-19/USA/MN-MDH-1274/2020|EPI ISL 482995|B.1.1|USA|2020-03-11	North America|hCoV-19/USA/WI-UW-1014/2020|EPI ISL 516440|B.1.3|USA|2020-07-22	0.0004031635	North America
North America|hCoV-19/USA/CA-SCCPHD-UC158/2020|EPI ISL 435637|B|USA|2020-03-11	North America|hCoV-19/USA/WI-UW-1014/2020|EPI ISL 516440|B.1.3|USA|2020-07-22	0.0005039695	North America
North America|hCoV-19/Canada/BC 6404889/2020|EPI ISL 418838|B.1.265|Canada|2020-03-12	North America|hCoV-19/USA/WI-UW-1014/2020|EPI ISL 516440|B.1.3|USA|2020-07-22	0.0002351189	North America
North America|hCoV-19/USA/CA-SCCPHD-UC162/2020|EPI ISL 435641|B|USA|2020-03-12	North America|hCoV-19/USA/WI-UW-1014/2020|EPI ISL 516440|B.1.3|USA|2020-07-22	0.0004703621	North America
North America|hCoV-19/USA/NY-WCMP2D04P/2020|EPI ISL 427528|B.1.5|USA|2020-03-12	North America|hCoV-19/USA/WI-UW-1014/2020|EPI ISL 516440|B.1.3|USA|2020-07-22	0.0002687252	North America
North America|hCoV-19/USA/VA-DCLS-0548/2020|EPI ISL 485849|B.1.1|USA|2020-03-12	North America|hCoV-19/USA/WI-UW-1014/2020|EPI ISL 516440|B.1.3|USA|2020-07-22	0.0004367692	North America
North America|hCoV-19/USA/VA-DCLS-0554/2020|EPI ISL 485855|B|USA|2020-03-13	North America|hCoV-19/USA/WI-UW-1014/2020|EPI ISL 516440|B.1.3|USA|2020-07-22	0.0006048464	North America
North America|hCoV-19/USA/CA-QDX-110/2020|EPI ISL 468562|B.1.265|USA|2020-03-13	North America|hCoV-19/USA/WI-UW-1014/2020|EPI ISL 516440|B.1.3|USA|2020-07-22	0.0002687128	North America
North America|hCoV-19/Canada/BC 9345042/2020|EPI ISL 418856|B.1.5|Canada|2020-03-13	North America|hCoV-19/USA/WI-UW-1014/2020|EPI ISL 516440|B.1.3|USA|2020-07-22	0.0003359302	North America
North America|hCoV-19/USA/NY-WCMP5F01P/2020|EPI ISL 427540|B.1|USA|2020-03-13	North America|hCoV-19/USA/WI-UW-1014/2020|EPI ISL 516440|B.1.3|USA|2020-07-22	0.0002687377	North America
North America|hCoV-19/Canada/NS 30/2020|EPI ISL 429812|B.1|Canada|2020-03-14	North America|hCoV-19/USA/WI-UW-1014/2020|EPI ISL 516440|B.1.3|USA|2020-07-22	0.0002351189	North America
North America|hCoV-19/USA/MA-QDX-68/2020|EPI ISL 467864|B.1|USA|2020-03-14	North America|hCoV-19/USA/WI-UW-1014/2020|EPI ISL 516440|B.1.3|USA|2020-07-22	0.0003359302	North America
North America|hCoV-19/USA/MN-QDX-967/2020|EPI ISL 571766|B.1.370|USA|2020-03-14	North America|hCoV-19/USA/WI-UW-1014/2020|EPI ISL 516440|B.1.3|USA|2020-07-22	0.0002687128	North America
North America|hCoV-19/USA/MN-MDH-93/2020|EPI ISL 460074|B.1.1|USA|2020-03-14	North America|hCoV-19/USA/WI-UW-1014/2020|EPI ISL 516440|B.1.3|USA|2020-07-22	0.0004367692	North America
North America|hCoV-19/USA/AZ-TG268917/2020|EPI ISL 426519|B.1|USA|2020-03-14	North America|hCoV-19/USA/WI-UW-1014/2020|EPI ISL 516440|B.1.3|USA|2020-07-22	0.0002351189	North America
North America|hCoV-19/USA/NY-WCMP10A02P/2020|EPI ISL 427553|B.1.3|USA|2020-03-15	North America|hCoV-19/USA/WI-UW-1014/2020|EPI ISL 516440|B.1.3|USA|2020-07-22	0.0003023172	North America
North America|hCoV-19/USA/MN-QDX-1024/2020|EPI ISL 571750|B.1.265|USA|2020-03-15	North America|hCoV-19/USA/WI-UW-1014/2020|EPI ISL 516440|B.1.3|USA|2020-07-22	0.0003023080	North America
North America|hCoV-19/Mexico/CMX-INER-04/2020|EPI ISL 424626|B.1.201|Mexico|2020-03-15	North America|hCoV-19/USA/WI-UW-1014/2020|EPI ISL 516440|B.1.3|USA|2020-07-22	0.0003695366	North America
North America|hCoV-19/USA/CA-QDX-33/2020|EPI ISL 467827|B.6|USA|2020-03-15	North America|hCoV-19/USA/WI-UW-1014/2020|EPI ISL 516440|B.1.3|USA|2020-07-22	0.0006048281	North America
North America|hCoV-19/Costa Rica/01/2020|EPI ISL 434533|B.1|Costa Rica|2020-03-16	North America|hCoV-19/USA/WI-UW-1014/2020|EPI ISL 516440|B.1.3|USA|2020-07-22	0.0003695478	North America
North America|hCoV-19/USA/NY-WCMP11B03P/2020|EPI ISL 427585|B.1.3|USA|2020-03-16	North America|hCoV-19/USA/WI-UW-1014/2020|EPI ISL 516440|B.1.3|USA|2020-07-22	0.0002687291	North America
North America|hCoV-19/USA/MN-MDH-97/2020|EPI ISL 460077|B.1|USA|2020-03-16	North America|hCoV-19/USA/WI-UW-1014/2020|EPI ISL 516440|B.1.3|USA|2020-07-22	0.0002351189	North America
North America|hCoV-19/Canada/ON MU-S26/2020|EPI ISL 463975|B.1|Canada|2020-03-16	North America|hCoV-19/USA/WI-UW-1014/2020|EPI ISL 516440|B.1.3|USA|2020-07-22	0.0003359356	North America
North America|hCoV-19/USA/NY-SURV0183/2020|EPI ISL 436057|B.1|USA|2020-03-17	North America|hCoV-19/USA/WI-UW-1014/2020|EPI ISL 516440|B.1.3|USA|2020-07-22	0.0002351189	North America
North America|hCoV-19/USA/AZ-TG269848/2020|EPI ISL 426527|B.1.5|USA|2020-03-17	North America|hCoV-19/USA/WI-UW-1014/2020|EPI ISL 516440|B.1.3|USA|2020-07-22	0.0003023359	North America
North America|hCoV-19/USA/NY-QDX-865/2020|EPI ISL 571672|B.1|USA|2020-03-17	North America|hCoV-19/USA/WI-UW-1014/2020|EPI ISL 516440|B.1.3|USA|2020-07-22	0.0002351189	North America
North America|hCoV-19/USA/AK-PHL011/2020|EPI ISL 431014|B|USA|2020-03-17	North America|hCoV-19/USA/WI-UW-1014/2020|EPI ISL 516440|B.1.3|USA|2020-07-22	0.0006384619	North America
North America|hCoV-19/USA/MI-QDX-645/2020|EPI ISL 571370|B.1|USA|2020-03-18	North America|hCoV-19/USA/WI-UW-1014/2020|EPI ISL 516440|B.1.3|USA|2020-07-22	0.0002351189	North America
North America|hCoV-19/USA/NY-NYUMC43/2020|EPI ISL 419704|B.1|USA|2020-03-18	North America|hCoV-19/USA/WI-UW-1014/2020|EPI ISL 516440|B.1.3|USA|2020-07-22	0.0002687128	North America
North America|hCoV-19/USA/MI-QDX-638/2020|EPI ISL 571363|B.1|USA|2020-03-18	North America|hCoV-19/USA/WI-UW-1014/2020|EPI ISL 516440|B.1.3|USA|2020-07-22	0.0002687128	North America
North America|hCoV-19/USA/NY-NYUMC223/2020|EPI ISL 427518|B.1|USA|2020-03-18	North America|hCoV-19/USA/WI-UW-1014/2020|EPI ISL 516440|B.1.3|USA|2020-07-22	0.0002351298	North America
North America|hCoV-19/USA/AK-PHL013/2020|EPI ISL 431015|B.1|USA|2020-03-19	North America|hCoV-19/USA/WI-UW-1014/2020|EPI ISL 516440|B.1.3|USA|2020-07-22	0.0003023220	North America
North America|hCoV-19/USA/WI-UW-172/2020|EPI ISL 428268|B|USA|2020-03-19	North America|hCoV-19/USA/WI-UW-1014/2020|EPI ISL 516440|B.1.3|USA|2020-07-22	0.0004703621	North America
North America|hCoV-19/USA/IL-QDX-1108/2020|EPI ISL 571846|B.1.1|USA|2020-03-19	North America|hCoV-19/USA/WI-UW-1014/2020|EPI ISL 516440|B.1.3|USA|2020-07-22	0.0004031635	North America
North America|hCoV-19/USA/ID-QDX-1094/2020|EPI ISL 571835|B.1.370|USA|2020-03-19	North America|hCoV-19/USA/WI-UW-1014/2020|EPI ISL 516440|B.1.3|USA|2020-07-22	0.0003023080	North America
North America|hCoV-19/USA/MN-MDH-1281/2020|EPI ISL 483002|B.1.1.10|USA|2020-03-19	North America|hCoV-19/USA/WI-UW-1014/2020|EPI ISL 516440|B.1.3|USA|2020-07-22	0.0005376359	North America
North America|hCoV-19/USA/WA-UW-1688/2020|EPI ISL 424192|B|USA|2020-03-20	North America|hCoV-19/USA/WI-UW-1014/2020|EPI ISL 516440|B.1.3|USA|2020-07-22	0.0005376574	North America
North America|hCoV-19/Canada/QC-LSPQ-L00228954/2020|EPI ISL 535882|B.4|Canada|2020-03-20	North America|hCoV-19/USA/WI-UW-1014/2020|EPI ISL 516440|B.1.3|USA|2020-07-22	0.0007394297	North America
North America|hCoV-19/USA/MI-QDX-710/2020|EPI ISL 571443|B.1|USA|2020-03-20	North America|hCoV-19/USA/WI-UW-1014/2020|EPI ISL 516440|B.1.3|USA|2020-07-22	0.0002351189	North America
North America|hCoV-19/USA/ID-UW-1925/2020|EPI ISL 424321|B.1.370|USA|2020-03-20	North America|hCoV-19/USA/WI-UW-1014/2020|EPI ISL 516440|B.1.3|USA|2020-07-22	0.0002687128	North America
North America|hCoV-19/USA/NY-NYUMC687/2020|EPI ISL 451402|B.1|USA|2020-03-21	North America|hCoV-19/USA/WI-UW-1014/2020|EPI ISL 516440|B.1.3|USA|2020-07-22	0.0002687128	North America
North America|hCoV-19/USA/IL-NM0125/2020|EPI ISL 444607|B.1|USA|2020-03-21	North America|hCoV-19/USA/WI-UW-1014/2020|EPI ISL 516440|B.1.3|USA|2020-07-22	0.0003359201	North America
North America|hCoV-19/USA/MI-QDX-299/2020|EPI ISL 571043|B.1|USA|2020-03-21	North America|hCoV-19/USA/WI-UW-1014/2020|EPI ISL 516440|B.1.3|USA|2020-07-22	0.0002687252	North America
North America|hCoV-19/USA/TX-HMH0140/2020|EPI ISL 434839|B.1.370|USA|2020-03-21	North America|hCoV-19/USA/WI-UW-1014/2020|EPI ISL 516440|B.1.3|USA|2020-07-22	0.0002687128	North America
North America|hCoV-19/Canada/QC-LSPQ-L00231296/2020|EPI ISL 535952|B.1|Canada|2020-03-22	North America|hCoV-19/USA/WI-UW-1014/2020|EPI ISL 516440|B.1.3|USA|2020-07-22	0.0003023220	North America
North America|hCoV-19/USA/FL-QDX-912/2020|EPI ISL 571596|B.1|USA|2020-03-22	North America|hCoV-19/USA/WI-UW-1014/2020|EPI ISL 516440|B.1.3|USA|2020-07-22	0.0003359302	North America
North America|hCoV-19/Canada/QC-LSPQ-L00232064/2020|EPI ISL 535971|B|Canada|2020-03-22	North America|hCoV-19/USA/WI-UW-1014/2020|EPI ISL 516440|B.1.3|USA|2020-07-22	0.0005712414	North America
North America|hCoV-19/USA/MI-QDX-317/2020|EPI ISL 571061|B.1|USA|2020-03-22	North America|hCoV-19/USA/WI-UW-1014/2020|EPI ISL 516440|B.1.3|USA|2020-07-22	0.0002351189	North America
North America|hCoV-19/USA/NY-QDX-798/2020|EPI ISL 571550|B.1.370|USA|2020-03-22	North America|hCoV-19/USA/WI-UW-1014/2020|EPI ISL 516440|B.1.3|USA|2020-07-22	0.0002687128	North America
North America|hCoV-19/USA/MI-QDX-491/2020|EPI ISL 571225|B.1|USA|2020-03-23	North America|hCoV-19/USA/WI-UW-1014/2020|EPI ISL 516440|B.1.3|USA|2020-07-22	0.0002687252	North America
North America|hCoV-19/USA/FL-BPHL-0693/2020|EPI ISL 509751|B.1|USA|2020-03-23	North America|hCoV-19/USA/WI-UW-1014/2020|EPI ISL 516440|B.1.3|USA|2020-07-22	0.0003023080	North America
North America|hCoV-19/USA/MI-QDX-358/2020|EPI ISL 571101|B.1|USA|2020-03-23	North America|hCoV-19/USA/WI-UW-1014/2020|EPI ISL 516440|B.1.3|USA|2020-07-22	0.0002351261	North America
North America|hCoV-19/USA/CA-QDX-939/2020|EPI ISL 571584|B.1|USA|2020-03-23	North America|hCoV-19/USA/WI-UW-1014/2020|EPI ISL 516440|B.1.3|USA|2020-07-22	0.0002687128	North America
North America|hCoV-19/USA/MN-MDH-1291/2020|EPI ISL 483011|B.1|USA|2020-03-24	North America|hCoV-19/USA/WI-UW-1014/2020|EPI ISL 516440|B.1.3|USA|2020-07-22	0.0002351298	North America
North America|hCoV-19/USA/PA-MGSC53-05/2020|EPI ISL 436501|B.1|USA|2020-03-24	North America|hCoV-19/USA/WI-UW-1014/2020|EPI ISL 516440|B.1.3|USA|2020-07-22	0.0002351189	North America
North America|hCoV-19/USA/MD-HP00037/2020|EPI ISL 434587|B.1|USA|2020-03-24	North America|hCoV-19/USA/WI-UW-1014/2020|EPI ISL 516440|B.1.3|USA|2020-07-22	0.0002351298	North America
North America|hCoV-19/USA/CA-CZB-59X002/2020|EPI ISL 450484|B|USA|2020-03-24	North America|hCoV-19/USA/WI-UW-1014/2020|EPI ISL 516440|B.1.3|USA|2020-07-22	0.0004367357	North America
North America|hCoV-19/USA/MI-QDX-502/2020|EPI ISL 571236|B.1|USA|2020-03-24	North America|hCoV-19/USA/WI-UW-1014/2020|EPI ISL 516440|B.1.3|USA|2020-07-22	0.0002687252	North America
North America|hCoV-19/USA/CA-CSMC19/2020|EPI ISL 475628|B.1|USA|2020-03-25	North America|hCoV-19/USA/WI-UW-1014/2020|EPI ISL 516440|B.1.3|USA|2020-07-22	0.0002687291	North America
North America|hCoV-19/USA/TX-HMH0371/2020|EPI ISL 434962|B.1.5|USA|2020-03-25	North America|hCoV-19/USA/WI-UW-1014/2020|EPI ISL 516440|B.1.3|USA|2020-07-22	0.0003023220	North America
North America|hCoV-19/USA/AZ-TG271591/2020|EPI ISL 426536|B.1.265|USA|2020-03-25	North America|hCoV-19/USA/WI-UW-1014/2020|EPI ISL 516440|B.1.3|USA|2020-07-22	0.0002687128	North America
North America|hCoV-19/USA/OR-PROV-230/2020|EPI ISL 482465|B.1.255|USA|2020-03-25	North America|hCoV-19/USA/WI-UW-1014/2020|EPI ISL 516440|B.1.3|USA|2020-07-22	0.0002687128	North America
North America|hCoV-19/USA/MI-MDHHS-SC21126/2020|EPI ISL 507902|B.1|USA|2020-03-26	North America|hCoV-19/USA/WI-UW-1014/2020|EPI ISL 516440|B.1.3|USA|2020-07-22	0.0002687128	North America
North America|hCoV-19/USA/MN-MDH-1451/2020|EPI ISL 514670|B.1|USA|2020-03-26	North America|hCoV-19/USA/WI-UW-1014/2020|EPI ISL 516440|B.1.3|USA|2020-07-22	0.0003359303	North America
North America|hCoV-19/USA/NY-NYUMC694/2020|EPI ISL 451409|B.1|USA|2020-03-26	North America|hCoV-19/USA/WI-UW-1014/2020|EPI ISL 516440|B.1.3|USA|2020-07-22	0.0002351298	North America
North America|hCoV-19/USA/NY-Wadsworth-30593-01/2020|EPI ISL 525632|B.1.1|USA|2020-03-26	North America|hCoV-19/USA/WI-UW-1014/2020|EPI ISL 516440|B.1.3|USA|2020-07-22	0.0004367824	North America
North America|hCoV-19/USA/PA-MGSC38-05/2020|EPI ISL 436486|B.1.255|USA|2020-03-26	North America|hCoV-19/USA/WI-UW-1014/2020|EPI ISL 516440|B.1.3|USA|2020-07-22	0.0002687128	North America
North America|hCoV-19/USA/MA-MGH-00200/2020|EPI ISL 460410|B.1.255|USA|2020-03-27	North America|hCoV-19/USA/WI-UW-1014/2020|EPI ISL 516440|B.1.3|USA|2020-07-22	0.0003359303	North America
North America|hCoV-19/Canada/Qc-L00240857/2020|EPI ISL 450306|B.1|Canada|2020-03-27	North America|hCoV-19/USA/WI-UW-1014/2020|EPI ISL 516440|B.1.3|USA|2020-07-22	0.0003695366	North America
North America|hCoV-19/USA/OR-PROV-038/2020|EPI ISL 482320|B.3|USA|2020-03-27	North America|hCoV-19/USA/WI-UW-1014/2020|EPI ISL 516440|B.1.3|USA|2020-07-22	0.0005376023	North America
North America|hCoV-19/USA/MA-MGH-00208/2020|EPI ISL 460108|B.1|USA|2020-03-27	North America|hCoV-19/USA/WI-UW-1014/2020|EPI ISL 516440|B.1.3|USA|2020-07-22	0.0003359303	North America
North America|hCoV-19/Canada/Qc-L00240556/2020|EPI ISL 450302|B.1.147|Canada|2020-03-27	North America|hCoV-19/USA/WI-UW-1014/2020|EPI ISL 516440|B.1.3|USA|2020-07-22	0.0003359201	North America
North America|hCoV-19/USA/TX-HMH0312/2020|EPI ISL 434928|B.1.265|USA|2020-03-28	North America|hCoV-19/USA/WI-UW-1014/2020|EPI ISL 516440|B.1.3|USA|2020-07-22	0.0003023080	North America
North America|hCoV-19/USA/WI-UW-243/2020|EPI ISL 428339|B|USA|2020-03-28	North America|hCoV-19/USA/WI-UW-1014/2020|EPI ISL 516440|B.1.3|USA|2020-07-22	0.0004367559	North America
North America|hCoV-19/USA/CA-CZB-1279/2020|EPI ISL 454637|B.1.5|USA|2020-03-28	North America|hCoV-19/USA/WI-UW-1014/2020|EPI ISL 516440|B.1.3|USA|2020-07-22	0.0002687252	North America
North America|hCoV-19/Canada/QC-LSPQ-L00242051/2020|EPI ISL 536308|B.1|Canada|2020-03-28	North America|hCoV-19/USA/WI-UW-1014/2020|EPI ISL 516440|B.1.3|USA|2020-07-22	0.0002688103	North America
North America|hCoV-19/USA/OR-PROV-224/2020|EPI ISL 482459|B.54|USA|2020-03-28	North America|hCoV-19/USA/WI-UW-1014/2020|EPI ISL 516440|B.1.3|USA|2020-07-22	0.0005712150	North America
North America|hCoV-19/USA/ID-UW-4448/2020|EPI ISL 426074|B.1.370|USA|2020-03-29	North America|hCoV-19/USA/WI-UW-1014/2020|EPI ISL 516440|B.1.3|USA|2020-07-22	0.0003695024	North America
North America|hCoV-19/USA/MN-MDH-277/2020|EPI ISL 450751|B.1.5|USA|2020-03-29	North America|hCoV-19/USA/WI-UW-1014/2020|EPI ISL 516440|B.1.3|USA|2020-07-22	0.0003359302	North America
North America|hCoV-19/USA/WA-UW-2609/2020|EPI ISL 486006|B.1|USA|2020-03-29	North America|hCoV-19/USA/WI-UW-1014/2020|EPI ISL 516440|B.1.3|USA|2020-07-22	0.0002687128	North America
North America|hCoV-19/USA/CA-UCLA-154/2020|EPI ISL 537493|A|USA|2020-03-29	North America|hCoV-19/USA/WI-UW-1014/2020|EPI ISL 516440|B.1.3|USA|2020-07-22	0.0006720991	North America
North America|hCoV-19/Canada/QC-LSPQ-L00242235/2020|EPI ISL 536313|B.1|Canada|2020-03-29	North America|hCoV-19/USA/WI-UW-1014/2020|EPI ISL 516440|B.1.3|USA|2020-07-22	0.0002687252	North America
North America|hCoV-19/USA/NY-NYUMC681/2020|EPI ISL 450398|B.1|USA|2020-03-30	North America|hCoV-19/USA/WI-UW-1014/2020|EPI ISL 516440|B.1.3|USA|2020-07-22	0.0002687209	North America
North America|hCoV-19/USA/WI-UW-105/2020|EPI ISL 425162|B.1|USA|2020-03-30	North America|hCoV-19/USA/WI-UW-1014/2020|EPI ISL 516440|B.1.3|USA|2020-07-22	0.0002351189	North America
North America|hCoV-19/USA/NY-NYUMC571/2020|EPI ISL 444688|B.1|USA|2020-03-30	North America|hCoV-19/USA/WI-UW-1014/2020|EPI ISL 516440|B.1.3|USA|2020-07-22	0.0002687128	North America
North America|hCoV-19/USA/CT-UW-2469/2020|EPI ISL 485922|B.1.255|USA|2020-03-30	North America|hCoV-19/USA/WI-UW-1014/2020|EPI ISL 516440|B.1.3|USA|2020-07-22	0.0003359045	North America
North America|hCoV-19/USA/NY-NYUMC586/2020|EPI ISL 444703|B.1|USA|2020-03-30	North America|hCoV-19/USA/WI-UW-1014/2020|EPI ISL 516440|B.1.3|USA|2020-07-22	0.0003023451	North America
North America|hCoV-19/USA/PA-MGEL89/2020|EPI ISL 454372|B.1|USA|2020-03-31	North America|hCoV-19/USA/WI-UW-1014/2020|EPI ISL 516440|B.1.3|USA|2020-07-22	0.0003023080	North America
North America|hCoV-19/USA/CT-UW-4251/2020|EPI ISL 427164|B.1|USA|2020-03-31	North America|hCoV-19/USA/WI-UW-1014/2020|EPI ISL 516440|B.1.3|USA|2020-07-22	0.0003359405	North America
North America|hCoV-19/USA/TX-HMH0409/2020|EPI ISL 434995|B.1.265|USA|2020-03-31	North America|hCoV-19/USA/WI-UW-1014/2020|EPI ISL 516440|B.1.3|USA|2020-07-22	0.0003023080	North America
North America|hCoV-19/USA/TX-HMH0384/2020|EPI ISL 434972|B.1.370|USA|2020-03-31	North America|hCoV-19/USA/WI-UW-1014/2020|EPI ISL 516440|B.1.3|USA|2020-07-22	0.0003359147	North America
North America|hCoV-19/USA/LA-SR0275/2020|EPI ISL 445130|B.1.370|USA|2020-03-31	North America|hCoV-19/USA/WI-UW-1014/2020|EPI ISL 516440|B.1.3|USA|2020-07-22	0.0003359045	North America
North America|hCoV-19/USA/NY-NYUMC164/2020|EPI ISL 426619|B.1|USA|2020-04-01	North America|hCoV-19/USA/WI-UW-1014/2020|EPI ISL 516440|B.1.3|USA|2020-07-22	0.0002351298	North America
North America|hCoV-19/USA/NY-NYUMC173/2020|EPI ISL 427470|B.1|USA|2020-04-01	North America|hCoV-19/USA/WI-UW-1014/2020|EPI ISL 516440|B.1.3|USA|2020-07-22	0.0003023171	North America
North America|hCoV-19/USA/CT-Yale-257/2020|EPI ISL 469183|B.1|USA|2020-04-01	North America|hCoV-19/USA/WI-UW-1014/2020|EPI ISL 516440|B.1.3|USA|2020-07-22	0.0004367421	North America
North America|hCoV-19/USA/CT-UW-6274/2020|EPI ISL 570094|B.1.1|USA|2020-04-01	North America|hCoV-19/USA/WI-UW-1014/2020|EPI ISL 516440|B.1.3|USA|2020-07-22	0.0005040696	North America
North America|hCoV-19/USA/CA-ALSR-1497/2020|EPI ISL 494622|B.1.370|USA|2020-04-01	North America|hCoV-19/USA/WI-UW-1014/2020|EPI ISL 516440|B.1.3|USA|2020-07-22	0.0003695479	North America
North America|hCoV-19/USA/CT-UW-6573/2020|EPI ISL 437870|B.1|USA|2020-04-02	North America|hCoV-19/USA/WI-UW-1014/2020|EPI ISL 516440|B.1.3|USA|2020-07-22	0.0002687128	North America
North America|hCoV-19/USA/PA-MGEL99/2020|EPI ISL 454379|B.1.3|USA|2020-04-02	North America|hCoV-19/USA/WI-UW-1014/2020|EPI ISL 516440|B.1.3|USA|2020-07-22	0.0002687291	North America
North America|hCoV-19/USA/AZ-TG273316/2020|EPI ISL 426568|B.1|USA|2020-04-02	North America|hCoV-19/USA/WI-UW-1014/2020|EPI ISL 516440|B.1.3|USA|2020-07-22	0.0003695307	North America
North America|hCoV-19/USA/FL-BPHL-0166/2020|EPI ISL 480817|B.1|USA|2020-04-02	North America|hCoV-19/USA/WI-UW-1014/2020|EPI ISL 516440|B.1.3|USA|2020-07-22	0.0002351189	North America
North America|hCoV-19/USA/WA-S339/2020|EPI ISL 434099|B.1|USA|2020-04-02	North America|hCoV-19/USA/WI-UW-1014/2020|EPI ISL 516440|B.1.3|USA|2020-07-22	0.0003695762	North America
North America|hCoV-19/USA/FL-AO2N/2020|EPI ISL 527381|B.1.1|USA|2020-04-03	North America|hCoV-19/USA/WI-UW-1014/2020|EPI ISL 516440|B.1.3|USA|2020-07-22	0.0003699320	North America
North America|hCoV-19/USA/NY-NYUMC248/2020|EPI ISL 428762|B.1|USA|2020-04-03	North America|hCoV-19/USA/WI-UW-1014/2020|EPI ISL 516440|B.1.3|USA|2020-07-22	0.0002351189	North America
North America|hCoV-19/USA/MA-MGH-00663/2020|EPI ISL 460377|B.1.356|USA|2020-04-03	North America|hCoV-19/USA/WI-UW-1014/2020|EPI ISL 516440|B.1.3|USA|2020-07-22	0.0003023080	North America
North America|hCoV-19/Canada/ON-OICR-SLB2829/2020|EPI ISL 538355|B.1|Canada|2020-04-03	North America|hCoV-19/USA/WI-UW-1014/2020|EPI ISL 516440|B.1.3|USA|2020-07-22	0.0002687128	North America
North America|hCoV-19/USA/ID-UW-6457/2020|EPI ISL 437833|B.1.370|USA|2020-04-03	North America|hCoV-19/USA/WI-UW-1014/2020|EPI ISL 516440|B.1.3|USA|2020-07-22	0.0002687128	North America
North America|hCoV-19/USA/MD-MDH-0027/2020|EPI ISL 481273|B.40|USA|2020-04-04	North America|hCoV-19/USA/WI-UW-1014/2020|EPI ISL 516440|B.1.3|USA|2020-07-22	0.0006384915	North America
North America|hCoV-19/USA/AK-PHL108/2020|EPI ISL 492059|B.1|USA|2020-04-04	North America|hCoV-19/USA/WI-UW-1014/2020|EPI ISL 516440|B.1.3|USA|2020-07-22	0.0003023171	North America
North America|hCoV-19/USA/MN-MDH-1668/2020|EPI ISL 560755|B.40|USA|2020-04-04	North America|hCoV-19/USA/WI-UW-1014/2020|EPI ISL 516440|B.1.3|USA|2020-07-22	0.0006384813	North America
North America|hCoV-19/USA/TX-HMH-466/2020|EPI ISL 543786|B.1.370|USA|2020-04-04	North America|hCoV-19/USA/WI-UW-1014/2020|EPI ISL 516440|B.1.3|USA|2020-07-22	0.0003023171	North America
North America|hCoV-19/USA/CA-CSMC117/2020|EPI ISL 475593|B.1|USA|2020-04-04	North America|hCoV-19/USA/WI-UW-1014/2020|EPI ISL 516440|B.1.3|USA|2020-07-22	0.0004367560	North America
North America|hCoV-19/USA/LA-SR0324/2020|EPI ISL 450178|B.1.265|USA|2020-04-05	North America|hCoV-19/USA/WI-UW-1014/2020|EPI ISL 516440|B.1.3|USA|2020-07-22	0.0002351189	North America
North America|hCoV-19/USA/NY-NYUMC253/2020|EPI ISL 428767|B.1|USA|2020-04-05	North America|hCoV-19/USA/WI-UW-1014/2020|EPI ISL 516440|B.1.3|USA|2020-07-22	0.0003695308	North America
North America|hCoV-19/USA/NY-Wadsworth-38698-01/2020|EPI ISL 525653|B.1|USA|2020-04-05	North America|hCoV-19/USA/WI-UW-1014/2020|EPI ISL 516440|B.1.3|USA|2020-07-22	0.0003695420	North America
North America|hCoV-19/USA/NY-NYUMC236/2020|EPI ISL 427635|B.1|USA|2020-04-05	North America|hCoV-19/USA/WI-UW-1014/2020|EPI ISL 516440|B.1.3|USA|2020-07-22	0.0002687128	North America
North America|hCoV-19/USA/CA-CSMC118/2020|EPI ISL 475594|B.1|USA|2020-04-05	North America|hCoV-19/USA/WI-UW-1014/2020|EPI ISL 516440|B.1.3|USA|2020-07-22	0.0002351261	North America
North America|hCoV-19/USA/NY-NYUMC264/2020|EPI ISL 428778|B.1.3|USA|2020-04-06	North America|hCoV-19/USA/WI-UW-1014/2020|EPI ISL 516440|B.1.3|USA|2020-07-22	0.0002687209	North America
North America|hCoV-19/USA/CA-ALSR-1147/2020|EPI ISL 494392|B.1.98|USA|2020-04-06	North America|hCoV-19/USA/WI-UW-1014/2020|EPI ISL 516440|B.1.3|USA|2020-07-22	0.0003695195	North America
North America|hCoV-19/USA/NY-NYUMC272/2020|EPI ISL 428786|B.1|USA|2020-04-06	North America|hCoV-19/USA/WI-UW-1014/2020|EPI ISL 516440|B.1.3|USA|2020-07-22	0.0002687128	North America
North America|hCoV-19/USA/CT-UW-5073/2020|EPI ISL 429645|B.1.255|USA|2020-04-06	North America|hCoV-19/USA/WI-UW-1014/2020|EPI ISL 516440|B.1.3|USA|2020-07-22	0.0003023080	North America
North America|hCoV-19/USA/MA-MGH-00696/2020|EPI ISL 460422|A.2|USA|2020-04-06	North America|hCoV-19/USA/WI-UW-1014/2020|EPI ISL 516440|B.1.3|USA|2020-07-22	0.0008402221	North America
North America|hCoV-19/USA/UT-01578/2020|EPI ISL 449824|B.1.5|USA|2020-04-07	North America|hCoV-19/USA/WI-UW-1014/2020|EPI ISL 516440|B.1.3|USA|2020-07-22	0.0002687252	North America
North America|hCoV-19/USA/NV-NSPHL-A0070/2020|EPI ISL 515350|B.1|USA|2020-04-07	North America|hCoV-19/USA/WI-UW-1014/2020|EPI ISL 516440|B.1.3|USA|2020-07-22	0.0002351189	North America
North America|hCoV-19/USA/CA-ALSR-0521-IPL/2020|EPI ISL 483199|B.1|USA|2020-04-07	North America|hCoV-19/USA/WI-UW-1014/2020|EPI ISL 516440|B.1.3|USA|2020-07-22	0.0002351261	North America
North America|hCoV-19/USA/NY-NYUMC333/2020|EPI ISL 430360|B.1|USA|2020-04-07	North America|hCoV-19/USA/WI-UW-1014/2020|EPI ISL 516440|B.1.3|USA|2020-07-22	0.0003359201	North America
North America|hCoV-19/USA/NY-NYUMC345/2020|EPI ISL 430372|B.1.3|USA|2020-04-07	North America|hCoV-19/USA/WI-UW-1014/2020|EPI ISL 516440|B.1.3|USA|2020-07-22	0.0002015265	North America
North America|hCoV-19/USA/CO-CSU-C2980-2/2020|EPI ISL 527411|B.1|USA|2020-04-08	North America|hCoV-19/USA/WI-UW-1014/2020|EPI ISL 516440|B.1.3|USA|2020-07-22	0.0003695137	North America
North America|hCoV-19/USA/CA-CZB-1343/2020|EPI ISL 468361|B|USA|2020-04-08	North America|hCoV-19/USA/WI-UW-1014/2020|EPI ISL 516440|B.1.3|USA|2020-07-22	0.0005375860	North America
North America|hCoV-19/USA/MN-MDH-387/2020|EPI ISL 437367|B.40|USA|2020-04-08	North America|hCoV-19/USA/WI-UW-1014/2020|EPI ISL 516440|B.1.3|USA|2020-07-22	0.0006721099	North America
North America|hCoV-19/USA/NY-NYU-VC-022/2020|EPI ISL 479674|B.1.3|USA|2020-04-08	North America|hCoV-19/USA/WI-UW-1014/2020|EPI ISL 516440|B.1.3|USA|2020-07-22	0.0002687209	North America
North America|hCoV-19/USA/CT-UW-6780/2020|EPI ISL 570145|B.1|USA|2020-04-09	North America|hCoV-19/USA/WI-UW-1014/2020|EPI ISL 516440|B.1.3|USA|2020-07-22	0.0003359201	North America
North America|hCoV-19/Canada/QC AM4/2020|EPI ISL 515214|B.1.147|Canada|2020-04-09	North America|hCoV-19/USA/WI-UW-1014/2020|EPI ISL 516440|B.1.3|USA|2020-07-22	0.0003359201	North America
North America|hCoV-19/USA/VA-DCLS-0239/2020|EPI ISL 452814|B.1|USA|2020-04-09	North America|hCoV-19/USA/WI-UW-1014/2020|EPI ISL 516440|B.1.3|USA|2020-07-22	0.0002351261	North America
North America|hCoV-19/USA/MI-MDHHS-SC21926/2020|EPI ISL 565986|B.1|USA|2020-04-09	North America|hCoV-19/USA/WI-UW-1014/2020|EPI ISL 516440|B.1.3|USA|2020-07-22	0.0002687252	North America
North America|hCoV-19/USA/CA-SR0356/2020|EPI ISL 458241|B.1|USA|2020-04-09	North America|hCoV-19/USA/WI-UW-1014/2020|EPI ISL 516440|B.1.3|USA|2020-07-22	0.0003023080	North America
North America|hCoV-19/USA/TX-QDX-218/2020|EPI ISL 498738|B.1.1|USA|2020-04-10	North America|hCoV-19/USA/WI-UW-1014/2020|EPI ISL 516440|B.1.3|USA|2020-07-22	0.0004703981	North America
North America|hCoV-19/USA/NY-NYUMC380/2020|EPI ISL 430407|B.1|USA|2020-04-10	North America|hCoV-19/USA/WI-UW-1014/2020|EPI ISL 516440|B.1.3|USA|2020-07-22	0.0003359356	North America
North America|hCoV-19/USA/TX-HMH-983/2020|EPI ISL 545945|B.1|USA|2020-04-10	North America|hCoV-19/USA/WI-UW-1014/2020|EPI ISL 516440|B.1.3|USA|2020-07-22	0.0002351189	North America
North America|hCoV-19/USA/CT-UW-6709/2020|EPI ISL 570137|B.1|USA|2020-04-10	North America|hCoV-19/USA/WI-UW-1014/2020|EPI ISL 516440|B.1.3|USA|2020-07-22	0.0002351261	North America
North America|hCoV-19/USA/VA-DCLS-0635/2020|EPI ISL 495307|B.1.3|USA|2020-04-11	North America|hCoV-19/USA/WI-UW-1014/2020|EPI ISL 516440|B.1.3|USA|2020-07-22	0.0003023311	North America
North America|hCoV-19/USA/LA-GBCL-26684444/2020|EPI ISL 485269|B.1|USA|2020-04-11	North America|hCoV-19/USA/WI-UW-1014/2020|EPI ISL 516440|B.1.3|USA|2020-07-22	0.0003359201	North America
North America|hCoV-19/USA/VA-DCLS-0099/2020|EPI ISL 434593|B.1|USA|2020-04-11	North America|hCoV-19/USA/WI-UW-1014/2020|EPI ISL 516440|B.1.3|USA|2020-07-22	0.0002351189	North America
North America|hCoV-19/USA/OR-PROV-057/2020|EPI ISL 482337|B.1|USA|2020-04-11	North America|hCoV-19/USA/WI-UW-1014/2020|EPI ISL 516440|B.1.3|USA|2020-07-22	0.0002352374	North America
North America|hCoV-19/Canada/ON-OICR-SLB2869/2020|EPI ISL 538386|B.1.1|Canada|2020-04-11	North America|hCoV-19/USA/WI-UW-1014/2020|EPI ISL 516440|B.1.3|USA|2020-07-22	0.0004031756	North America
North America|hCoV-19/USA/TX-HMH-1271/2020|EPI ISL 542621|B.1|USA|2020-04-12	North America|hCoV-19/USA/WI-UW-1014/2020|EPI ISL 516440|B.1.3|USA|2020-07-22	0.0003023220	North America
North America|hCoV-19/USA/OH-OSUP0024/2020|EPI ISL 430010|B.1|USA|2020-04-12	North America|hCoV-19/USA/WI-UW-1014/2020|EPI ISL 516440|B.1.3|USA|2020-07-22	0.0002353433	North America
North America|hCoV-19/USA/MI-MDHHS-SC21928/2020|EPI ISL 565988|B.1|USA|2020-04-12	North America|hCoV-19/USA/WI-UW-1014/2020|EPI ISL 516440|B.1.3|USA|2020-07-22	0.0002687333	North America
North America|hCoV-19/Canada/ON-UHTC 0070/2020|EPI ISL 464022|B.1.1|Canada|2020-04-12	North America|hCoV-19/USA/WI-UW-1014/2020|EPI ISL 516440|B.1.3|USA|2020-07-22	0.0005040082	North America
North America|hCoV-19/USA/CA-CSMC16/2020|EPI ISL 475625|B.1|USA|2020-04-13	North America|hCoV-19/USA/WI-UW-1014/2020|EPI ISL 516440|B.1.3|USA|2020-07-22	0.0004368236	North America
North America|hCoV-19/USA/TX-HMH-1546/2020|EPI ISL 542786|B.1|USA|2020-04-13	North America|hCoV-19/USA/WI-UW-1014/2020|EPI ISL 516440|B.1.3|USA|2020-07-22	0.0002687209	North America
North America|hCoV-19/USA/NJ-NYUMC401/2020|EPI ISL 430428|B.1|USA|2020-04-13	North America|hCoV-19/USA/WI-UW-1014/2020|EPI ISL 516440|B.1.3|USA|2020-07-22	0.0002351189	North America
North America|hCoV-19/USA/CA-ALSR-1222/2020|EPI ISL 494446|B.1.5|USA|2020-04-13	North America|hCoV-19/USA/WI-UW-1014/2020|EPI ISL 516440|B.1.3|USA|2020-07-22	0.0003695307	North America
North America|hCoV-19/USA/FL-BPHL-0321/2020|EPI ISL 489730|B.1|USA|2020-04-13	North America|hCoV-19/USA/WI-UW-1014/2020|EPI ISL 516440|B.1.3|USA|2020-07-22	0.0002351298	North America
North America|hCoV-19/USA/VA-DCLS-0159/2020|EPI ISL 437792|B.1|USA|2020-04-14	North America|hCoV-19/USA/WI-UW-1014/2020|EPI ISL 516440|B.1.3|USA|2020-07-22	0.0002351189	North America
North America|hCoV-19/USA/MN-CDC-6538/2020|EPI ISL 527724|B.1|USA|2020-04-14	North America|hCoV-19/USA/WI-UW-1014/2020|EPI ISL 516440|B.1.3|USA|2020-07-22	0.0002351298	North America
North America|hCoV-19/USA/NY-NYUMC428/2020|EPI ISL 435495|B.1|USA|2020-04-14	North America|hCoV-19/USA/WI-UW-1014/2020|EPI ISL 516440|B.1.3|USA|2020-07-22	0.0002015264	North America
North America|hCoV-19/USA/NY-NYUMC446/2020|EPI ISL 435513|B.1|USA|2020-04-14	North America|hCoV-19/USA/WI-UW-1014/2020|EPI ISL 516440|B.1.3|USA|2020-07-22	0.0002687252	North America
North America|hCoV-19/USA/UN-UW-2897/2020|EPI ISL 485969|B.1|USA|2020-04-15	North America|hCoV-19/USA/WI-UW-1014/2020|EPI ISL 516440|B.1.3|USA|2020-07-22	0.0002015264	North America
North America|hCoV-19/USA/CA-ALSR-0472-SAN/2020|EPI ISL 483162|B.1|USA|2020-04-15	North America|hCoV-19/USA/WI-UW-1014/2020|EPI ISL 516440|B.1.3|USA|2020-07-22	0.0003695307	North America
North America|hCoV-19/USA/LA-EVTL09/2020|EPI ISL 435042|B.1.370|USA|2020-04-15	North America|hCoV-19/USA/WI-UW-1014/2020|EPI ISL 516440|B.1.3|USA|2020-07-22	0.0003695137	North America
North America|hCoV-19/USA/IL-UW-358/2020|EPI ISL 450712|B.1|USA|2020-04-15	North America|hCoV-19/USA/WI-UW-1014/2020|EPI ISL 516440|B.1.3|USA|2020-07-22	0.0002687128	North America
North America|hCoV-19/USA/VA-DCLS-0135/2020|EPI ISL 437774|B.1|USA|2020-04-15	North America|hCoV-19/USA/WI-UW-1014/2020|EPI ISL 516440|B.1.3|USA|2020-07-22	0.0002687252	North America
North America|hCoV-19/USA/MN-CDC-6551/2020|EPI ISL 527728|B.1|USA|2020-04-16	North America|hCoV-19/USA/WI-UW-1014/2020|EPI ISL 516440|B.1.3|USA|2020-07-22	0.0002687252	North America
North America|hCoV-19/USA/TX-HMH-3056/2020|EPI ISL 543962|B.1.1|USA|2020-04-16	North America|hCoV-19/USA/WI-UW-1014/2020|EPI ISL 516440|B.1.3|USA|2020-07-22	0.0004703764	North America
North America|hCoV-19/USA/VA-DCLS-0193/2020|EPI ISL 437408|B.1|USA|2020-04-16	North America|hCoV-19/USA/WI-UW-1014/2020|EPI ISL 516440|B.1.3|USA|2020-07-22	0.0002351189	North America
North America|hCoV-19/USA/WY-WYPHL-20009305/2020|EPI ISL 539796|B.1|USA|2020-04-16	North America|hCoV-19/USA/WI-UW-1014/2020|EPI ISL 516440|B.1.3|USA|2020-07-22	0.0002351261	North America
North America|hCoV-19/USA/TX-HMH-920/2020|EPI ISL 545919|B.1.370|USA|2020-04-17	North America|hCoV-19/USA/WI-UW-1014/2020|EPI ISL 516440|B.1.3|USA|2020-07-22	0.0003695137	North America
North America|hCoV-19/USA/VA-DCLS-0672/2020|EPI ISL 500835|B.1.3|USA|2020-04-17	North America|hCoV-19/USA/WI-UW-1014/2020|EPI ISL 516440|B.1.3|USA|2020-07-22	0.0003023311	North America
North America|hCoV-19/USA/LA-GBCL-26544570/2020|EPI ISL 485142|B.1.370|USA|2020-04-17	North America|hCoV-19/USA/WI-UW-1014/2020|EPI ISL 516440|B.1.3|USA|2020-07-22	0.0004031204	North America
North America|hCoV-19/USA/MN-MDH-1246/2020|EPI ISL 482967|B.1|USA|2020-04-17	North America|hCoV-19/USA/WI-UW-1014/2020|EPI ISL 516440|B.1.3|USA|2020-07-22	0.0002351189	North America
North America|hCoV-19/USA/VA-DCLS-0248/2020|EPI ISL 452822|B.1.3|USA|2020-04-17	North America|hCoV-19/USA/WI-UW-1014/2020|EPI ISL 516440|B.1.3|USA|2020-07-22	0.0002687128	North America
North America|hCoV-19/USA/WA-UW-7671/2020|EPI ISL 570190|B.4|USA|2020-04-18	North America|hCoV-19/USA/WI-UW-1014/2020|EPI ISL 516440|B.1.3|USA|2020-07-22	0.0007730324	North America
North America|hCoV-19/USA/CA-ALSR-0611-SAN/2020|EPI ISL 483256|B.1.5|USA|2020-04-18	North America|hCoV-19/USA/WI-UW-1014/2020|EPI ISL 516440|B.1.3|USA|2020-07-22	0.0003695478	North America
North America|hCoV-19/USA/WA-UW-2414/2020|EPI ISL 485990|B.1|USA|2020-04-18	North America|hCoV-19/USA/WI-UW-1014/2020|EPI ISL 516440|B.1.3|USA|2020-07-22	0.0004367428	North America
North America|hCoV-19/USA/VA-DCLS-0683/2020|EPI ISL 500845|B.1|USA|2020-04-18	North America|hCoV-19/USA/WI-UW-1014/2020|EPI ISL 516440|B.1.3|USA|2020-07-22	0.0003697081	North America
North America|hCoV-19/USA/WA-UW-7777/2020|EPI ISL 570194|B.1|USA|2020-04-19	North America|hCoV-19/USA/WI-UW-1014/2020|EPI ISL 516440|B.1.3|USA|2020-07-22	0.0002351261	North America
North America|hCoV-19/USA/WA-UW-2428/2020|EPI ISL 485992|B.1|USA|2020-04-19	North America|hCoV-19/USA/WI-UW-1014/2020|EPI ISL 516440|B.1.3|USA|2020-07-22	0.0003023360	North America
North America|hCoV-19/USA/MI-MDHHS-SC20220/2020|EPI ISL 447190|B.1|USA|2020-04-19	North America|hCoV-19/USA/WI-UW-1014/2020|EPI ISL 516440|B.1.3|USA|2020-07-22	0.0002687128	North America
North America|hCoV-19/USA/WA-S608/2020|EPI ISL 438161|B.1.1|USA|2020-04-19	North America|hCoV-19/USA/WI-UW-1014/2020|EPI ISL 516440|B.1.3|USA|2020-07-22	0.0004703981	North America
North America|hCoV-19/USA/WA-S649/2020|EPI ISL 438202|B.1.1|USA|2020-04-19	North America|hCoV-19/USA/WI-UW-1014/2020|EPI ISL 516440|B.1.3|USA|2020-07-22	0.0004703764	North America
North America|hCoV-19/USA/NY-NYUMC449/2020|EPI ISL 435516|B.1|USA|2020-04-20	North America|hCoV-19/USA/WI-UW-1014/2020|EPI ISL 516440|B.1.3|USA|2020-07-22	0.0002351189	North America
North America|hCoV-19/USA/NY-NYUMC459/2020|EPI ISL 435525|B.1.3|USA|2020-04-20	North America|hCoV-19/USA/WI-UW-1014/2020|EPI ISL 516440|B.1.3|USA|2020-07-22	0.0002687209	North America
North America|hCoV-19/USA/MI-UM-2006S001114/2020|EPI ISL 495585|B.1|USA|2020-04-20	North America|hCoV-19/USA/WI-UW-1014/2020|EPI ISL 516440|B.1.3|USA|2020-07-22	0.0002015264	North America
North America|hCoV-19/USA/TX-HMH-1252/2020|EPI ISL 542613|B.1.370|USA|2020-04-20	North America|hCoV-19/USA/WI-UW-1014/2020|EPI ISL 516440|B.1.3|USA|2020-07-22	0.0003359045	North America
North America|hCoV-19/USA/LA-GBCL-26513049/2020|EPI ISL 485089|B.1.370|USA|2020-04-21	North America|hCoV-19/USA/WI-UW-1014/2020|EPI ISL 516440|B.1.3|USA|2020-07-22	0.0002687209	North America
North America|hCoV-19/USA/TX-HMH-1396/2020|EPI ISL 542694|B.1|USA|2020-04-21	North America|hCoV-19/USA/WI-UW-1014/2020|EPI ISL 516440|B.1.3|USA|2020-07-22	0.0003023080	North America
North America|hCoV-19/USA/UN-CDC-7467/2020|EPI ISL 514072|B.1.1|USA|2020-04-21	North America|hCoV-19/USA/WI-UW-1014/2020|EPI ISL 516440|B.1.3|USA|2020-07-22	0.0004031634	North America
North America|hCoV-19/USA/NY-NYUMC476/2020|EPI ISL 435541|B.1|USA|2020-04-21	North America|hCoV-19/USA/WI-UW-1014/2020|EPI ISL 516440|B.1.3|USA|2020-07-22	0.0003695307	North America
North America|hCoV-19/USA/LA-GBCL-26513062/2020|EPI ISL 485095|B.1.265|USA|2020-04-21	North America|hCoV-19/USA/WI-UW-1014/2020|EPI ISL 516440|B.1.3|USA|2020-07-22	0.0003695367	North America
North America|hCoV-19/USA/TX-HMH-1337/2020|EPI ISL 542657|B.1|USA|2020-04-22	North America|hCoV-19/USA/WI-UW-1014/2020|EPI ISL 516440|B.1.3|USA|2020-07-22	0.0002687209	North America
North America|hCoV-19/USA/LA-GBCL-26513029/2020|EPI ISL 485080|B.1.370|USA|2020-04-22	North America|hCoV-19/USA/WI-UW-1014/2020|EPI ISL 516440|B.1.3|USA|2020-07-22	0.0002687209	North America
North America|hCoV-19/USA/VA-DCLS-0288/2020|EPI ISL 463094|B.1.3|USA|2020-04-22	North America|hCoV-19/USA/WI-UW-1014/2020|EPI ISL 516440|B.1.3|USA|2020-07-22	0.0003359303	North America
North America|hCoV-19/USA/TX-HMH-1189/2020|EPI ISL 542577|B.1.1.61|USA|2020-04-22	North America|hCoV-19/USA/WI-UW-1014/2020|EPI ISL 516440|B.1.3|USA|2020-07-22	0.0006049015	North America
North America|hCoV-19/USA/OR-PROV-103/2020|EPI ISL 482373|B|USA|2020-04-23	North America|hCoV-19/USA/WI-UW-1014/2020|EPI ISL 516440|B.1.3|USA|2020-07-22	0.0005713302	North America
North America|hCoV-19/USA/LA-EVTL043/2020|EPI ISL 451204|B.1.370|USA|2020-04-23	North America|hCoV-19/USA/WI-UW-1014/2020|EPI ISL 516440|B.1.3|USA|2020-07-22	0.0004367560	North America
North America|hCoV-19/USA/WA-S848/2020|EPI ISL 463338|B.1.124|USA|2020-04-23	North America|hCoV-19/USA/WI-UW-1014/2020|EPI ISL 516440|B.1.3|USA|2020-07-22	0.0003695308	North America
North America|hCoV-19/USA/CA-ALSR-0645-IPL/2020|EPI ISL 483277|B.1.5|USA|2020-04-23	North America|hCoV-19/USA/WI-UW-1014/2020|EPI ISL 516440|B.1.3|USA|2020-07-22	0.0003695307	North America
North America|hCoV-19/USA/VA-DCLS-0292/2020|EPI ISL 463096|B.1|USA|2020-04-23	North America|hCoV-19/USA/WI-UW-1014/2020|EPI ISL 516440|B.1.3|USA|2020-07-22	0.0002687252	North America
North America|hCoV-19/USA/LA-EVTL028/2020|EPI ISL 435566|B.1.265|USA|2020-04-24	North America|hCoV-19/USA/WI-UW-1014/2020|EPI ISL 516440|B.1.3|USA|2020-07-22	0.0003023080	North America
North America|hCoV-19/USA/LA-EVTL026/2020|EPI ISL 435564|B.1|USA|2020-04-24	North America|hCoV-19/USA/WI-UW-1014/2020|EPI ISL 516440|B.1.3|USA|2020-07-22	0.0002687128	North America
North America|hCoV-19/USA/NY-NYUMC483/2020|EPI ISL 435548|B.1|USA|2020-04-24	North America|hCoV-19/USA/WI-UW-1014/2020|EPI ISL 516440|B.1.3|USA|2020-07-22	0.0002351261	North America
North America|hCoV-19/USA/CA-ALSR-1202/2020|EPI ISL 494434|B.1|USA|2020-04-24	North America|hCoV-19/USA/WI-UW-1014/2020|EPI ISL 516440|B.1.3|USA|2020-07-22	0.0003695650	North America
North America|hCoV-19/USA/NY-NYUMC838/2020|EPI ISL 460603|B.1.3|USA|2020-04-24	North America|hCoV-19/USA/WI-UW-1014/2020|EPI ISL 516440|B.1.3|USA|2020-07-22	0.0002351814	North America
North America|hCoV-19/USA/VA-DCLS-1129/2020|EPI ISL 529922|B.1|USA|2020-04-25	North America|hCoV-19/USA/WI-UW-1014/2020|EPI ISL 516440|B.1.3|USA|2020-07-22	0.0002688607	North America
North America|hCoV-19/USA/MN-MDH-1131/2020|EPI ISL 476716|B.1|USA|2020-04-25	North America|hCoV-19/USA/WI-UW-1014/2020|EPI ISL 516440|B.1.3|USA|2020-07-22	0.0002351189	North America
North America|hCoV-19/USA/VA-DCLS-1141/2020|EPI ISL 529930|B.1|USA|2020-04-25	North America|hCoV-19/USA/WI-UW-1014/2020|EPI ISL 516440|B.1.3|USA|2020-07-22	0.0002015264	North America
North America|hCoV-19/USA/TX-HMH-1524/2020|EPI ISL 542773|B.1.370|USA|2020-04-25	North America|hCoV-19/USA/WI-UW-1014/2020|EPI ISL 516440|B.1.3|USA|2020-07-22	0.0003359201	North America
North America|hCoV-19/USA/LA-GBCL-26492480/2020|EPI ISL 485046|B.1.370|USA|2020-04-25	North America|hCoV-19/USA/WI-UW-1014/2020|EPI ISL 516440|B.1.3|USA|2020-07-22	0.0003359249	North America
North America|hCoV-19/USA/VA-DCLS-0411/2020|EPI ISL 467805|B.1|USA|2020-04-26	North America|hCoV-19/USA/WI-UW-1014/2020|EPI ISL 516440|B.1.3|USA|2020-07-22	0.0002687252	North America
North America|hCoV-19/USA/CA-CZB-1150/2020|EPI ISL 454615|B.1|USA|2020-04-26	North America|hCoV-19/USA/WI-UW-1014/2020|EPI ISL 516440|B.1.3|USA|2020-07-22	0.0003359303	North America
North America|hCoV-19/USA/MI-MDHHS-SC20637/2020|EPI ISL 462719|B.1|USA|2020-04-26	North America|hCoV-19/USA/WI-UW-1014/2020|EPI ISL 516440|B.1.3|USA|2020-07-22	0.0004367358	North America
North America|hCoV-19/USA/VA-DCLS-0414/2020|EPI ISL 467808|B.1|USA|2020-04-26	North America|hCoV-19/USA/WI-UW-1014/2020|EPI ISL 516440|B.1.3|USA|2020-07-22	0.0003023220	North America
North America|hCoV-19/USA/VI-CDC-4371/2020|EPI ISL 454649|B.1|USA|2020-04-26	North America|hCoV-19/USA/WI-UW-1014/2020|EPI ISL 516440|B.1.3|USA|2020-07-22	0.0002015264	North America
North America|hCoV-19/USA/UT-CDC-9755/2020|EPI ISL 509692|B.1.178|USA|2020-04-27	North America|hCoV-19/USA/WI-UW-1014/2020|EPI ISL 516440|B.1.3|USA|2020-07-22	0.0005376033	North America
North America|hCoV-19/USA/CA-ALSR-1587/2020|EPI ISL 494675|B.1.255|USA|2020-04-27	North America|hCoV-19/USA/WI-UW-1014/2020|EPI ISL 516440|B.1.3|USA|2020-07-22	0.0002687128	North America
North America|hCoV-19/USA/WA-S913/2020|EPI ISL 463403|B.1.5|USA|2020-04-27	North America|hCoV-19/USA/WI-UW-1014/2020|EPI ISL 516440|B.1.3|USA|2020-07-22	0.0002687252	North America
North America|hCoV-19/USA/TX-HMH-1298/2020|EPI ISL 542635|B.1|USA|2020-04-27	North America|hCoV-19/USA/WI-UW-1014/2020|EPI ISL 516440|B.1.3|USA|2020-07-22	0.0003023080	North America
North America|hCoV-19/USA/CA-ALSR-1154/2020|EPI ISL 494397|B.1|USA|2020-04-27	North America|hCoV-19/USA/WI-UW-1014/2020|EPI ISL 516440|B.1.3|USA|2020-07-22	0.0004367560	North America
North America|hCoV-19/USA/NY-NYUMC905/2020|EPI ISL 467398|B.1.1|USA|2020-04-28	North America|hCoV-19/USA/WI-UW-1014/2020|EPI ISL 516440|B.1.3|USA|2020-07-22	0.0005376359	North America
North America|hCoV-19/USA/CA-ALSR-1266/2020|EPI ISL 494466|B.1|USA|2020-04-28	North America|hCoV-19/USA/WI-UW-1014/2020|EPI ISL 516440|B.1.3|USA|2020-07-22	0.0004031448	North America
North America|hCoV-19/USA/TN-QDX-246/2020|EPI ISL 498737|B.1.370|USA|2020-04-28	North America|hCoV-19/USA/WI-UW-1014/2020|EPI ISL 516440|B.1.3|USA|2020-07-22	0.0004367560	North America
North America|hCoV-19/USA/TX-HMH-1518/2020|EPI ISL 542768|B.1.370|USA|2020-04-28	North America|hCoV-19/USA/WI-UW-1014/2020|EPI ISL 516440|B.1.3|USA|2020-07-22	0.0003359045	North America
North America|hCoV-19/USA/VA-DCLS-0360/2020|EPI ISL 516689|B.1.3|USA|2020-04-28	North America|hCoV-19/USA/WI-UW-1014/2020|EPI ISL 516440|B.1.3|USA|2020-07-22	0.0003023311	North America
North America|hCoV-19/USA/OR-PROV-128/2020|EPI ISL 482392|B.1|USA|2020-04-29	North America|hCoV-19/USA/WI-UW-1014/2020|EPI ISL 516440|B.1.3|USA|2020-07-22	0.0003023360	North America
North America|hCoV-19/USA/IL-QDX-248/2020|EPI ISL 498722|B.1.370|USA|2020-04-29	North America|hCoV-19/USA/WI-UW-1014/2020|EPI ISL 516440|B.1.3|USA|2020-07-22	0.0005375450	North America
North America|hCoV-19/USA/UT-02895/2020|EPI ISL 513686|B.1.5|USA|2020-04-29	North America|hCoV-19/USA/WI-UW-1014/2020|EPI ISL 516440|B.1.3|USA|2020-07-22	0.0003695195	North America
North America|hCoV-19/USA/LA-EVTL067/2020|EPI ISL 451228|B.1.265|USA|2020-04-29	North America|hCoV-19/USA/WI-UW-1014/2020|EPI ISL 516440|B.1.3|USA|2020-07-22	0.0002687128	North America
North America|hCoV-19/USA/CO-CSU-D1050-1/2020|EPI ISL 527426|B.1.5|USA|2020-04-29	North America|hCoV-19/USA/WI-UW-1014/2020|EPI ISL 516440|B.1.3|USA|2020-07-22	0.0003695478	North America
North America|hCoV-19/USA/CA-ALSR-1279/2020|EPI ISL 494476|B.1.5|USA|2020-04-30	North America|hCoV-19/USA/WI-UW-1014/2020|EPI ISL 516440|B.1.3|USA|2020-07-22	0.0005039929	North America
North America|hCoV-19/USA/NM-QDX-211/2020|EPI ISL 494534|B.1.5|USA|2020-04-30	North America|hCoV-19/USA/WI-UW-1014/2020|EPI ISL 516440|B.1.3|USA|2020-07-22	0.0003695307	North America
North America|hCoV-19/USA/CA-CZB-1113/2020|EPI ISL 444071|B.1.3|USA|2020-04-30	North America|hCoV-19/USA/WI-UW-1014/2020|EPI ISL 516440|B.1.3|USA|2020-07-22	0.0002687334	North America
North America|hCoV-19/USA/TX-HMH-1468/2020|EPI ISL 542740|B.1|USA|2020-04-30	North America|hCoV-19/USA/WI-UW-1014/2020|EPI ISL 516440|B.1.3|USA|2020-07-22	0.0004031577	North America
North America|hCoV-19/USA/TX-HMH-2305/2020|EPI ISL 545235|B.1|USA|2020-04-30	North America|hCoV-19/USA/WI-UW-1014/2020|EPI ISL 516440|B.1.3|USA|2020-07-22	0.0003023080	North America
North America|hCoV-19/USA/FL-BPHL-0246/2020|EPI ISL 480897|B.1.370|USA|2020-05-01	North America|hCoV-19/USA/WI-UW-1014/2020|EPI ISL 516440|B.1.3|USA|2020-07-22	0.0004031326	North America
North America|hCoV-19/USA/MN-MDH-1606/2020|EPI ISL 530202|B.1|USA|2020-05-01	North America|hCoV-19/USA/WI-UW-1014/2020|EPI ISL 516440|B.1.3|USA|2020-07-22	0.0003359147	North America
North America|hCoV-19/USA/LA-EVTL049/2020|EPI ISL 451210|B.1.265|USA|2020-05-01	North America|hCoV-19/USA/WI-UW-1014/2020|EPI ISL 516440|B.1.3|USA|2020-07-22	0.0003023080	North America
North America|hCoV-19/USA/CA-ALSR-1289/2020|EPI ISL 494482|B.1.5|USA|2020-05-01	North America|hCoV-19/USA/WI-UW-1014/2020|EPI ISL 516440|B.1.3|USA|2020-07-22	0.0003695307	North America
North America|hCoV-19/USA/LA-EVTL048/2020|EPI ISL 451209|B.1.265|USA|2020-05-01	North America|hCoV-19/USA/WI-UW-1014/2020|EPI ISL 516440|B.1.3|USA|2020-07-22	0.0002687128	North America
North America|hCoV-19/USA/TX-HMH-1435/2020|EPI ISL 542722|B.1.1|USA|2020-05-02	North America|hCoV-19/USA/WI-UW-1014/2020|EPI ISL 516440|B.1.3|USA|2020-07-22	0.0004703981	North America
North America|hCoV-19/USA/MN-CDC-6265/2020|EPI ISL 527688|B.1|USA|2020-05-02	North America|hCoV-19/USA/WI-UW-1014/2020|EPI ISL 516440|B.1.3|USA|2020-07-22	0.0003359147	North America
North America|hCoV-19/USA/TX-HMH-1441/2020|EPI ISL 542725|B.1|USA|2020-05-02	North America|hCoV-19/USA/WI-UW-1014/2020|EPI ISL 516440|B.1.3|USA|2020-07-22	0.0002015264	North America
North America|hCoV-19/USA/OR-PROV-137/2020|EPI ISL 482399|B.1|USA|2020-05-02	North America|hCoV-19/USA/WI-UW-1014/2020|EPI ISL 516440|B.1.3|USA|2020-07-22	0.0003023360	North America
North America|hCoV-19/USA/NV-NSPHL-A0145/2020|EPI ISL 515410|B.1|USA|2020-05-02	North America|hCoV-19/USA/WI-UW-1014/2020|EPI ISL 516440|B.1.3|USA|2020-07-22	0.0002351189	North America
North America|hCoV-19/USA/NV-NSPHL-A0147/2020|EPI ISL 515412|B.1|USA|2020-05-03	North America|hCoV-19/USA/WI-UW-1014/2020|EPI ISL 516440|B.1.3|USA|2020-07-22	0.0005039929	North America
North America|hCoV-19/USA/CA-ALSR-1580/2020|EPI ISL 494669|B.1|USA|2020-05-03	North America|hCoV-19/USA/WI-UW-1014/2020|EPI ISL 516440|B.1.3|USA|2020-07-22	0.0004367560	North America
North America|hCoV-19/USA/CA-ALSR-0753-IPL/2020|EPI ISL 483333|B.1.5|USA|2020-05-03	North America|hCoV-19/USA/WI-UW-1014/2020|EPI ISL 516440|B.1.3|USA|2020-07-22	0.0003359302	North America
North America|hCoV-19/USA/NE-11343/2020|EPI ISL 475209|B.1|USA|2020-05-03	North America|hCoV-19/USA/WI-UW-1014/2020|EPI ISL 516440|B.1.3|USA|2020-07-22	0.0004367692	North America
North America|hCoV-19/USA/VA-CDC-8005/2020|EPI ISL 540435|B.1.3|USA|2020-05-03	North America|hCoV-19/USA/WI-UW-1014/2020|EPI ISL 516440|B.1.3|USA|2020-07-22	0.0003023311	North America
North America|hCoV-19/USA/TX-HMH-2054/2020|EPI ISL 545090|B.1|USA|2020-05-04	North America|hCoV-19/USA/WI-UW-1014/2020|EPI ISL 516440|B.1.3|USA|2020-07-22	0.0003023311	North America
North America|hCoV-19/USA/WA-S1124/2020|EPI ISL 463614|B.1.124|USA|2020-05-04	North America|hCoV-19/USA/WI-UW-1014/2020|EPI ISL 516440|B.1.3|USA|2020-07-22	0.0004367288	North America
North America|hCoV-19/USA/CA-ALSR-0530-SAN/2020|EPI ISL 483204|B.1|USA|2020-05-04	North America|hCoV-19/USA/WI-UW-1014/2020|EPI ISL 516440|B.1.3|USA|2020-07-22	0.0002687252	North America
North America|hCoV-19/USA/MN-CDC-6508/2020|EPI ISL 527714|B.1|USA|2020-05-04	North America|hCoV-19/USA/WI-UW-1014/2020|EPI ISL 516440|B.1.3|USA|2020-07-22	0.0002351298	North America
North America|hCoV-19/USA/CA-ALSR-1268/2020|EPI ISL 494468|B.1|USA|2020-05-04	North America|hCoV-19/USA/WI-UW-1014/2020|EPI ISL 516440|B.1.3|USA|2020-07-22	0.0005039849	North America
North America|hCoV-19/USA/CA-ALSR-1410/2020|EPI ISL 494586|B.1|USA|2020-05-05	North America|hCoV-19/USA/WI-UW-1014/2020|EPI ISL 516440|B.1.3|USA|2020-07-22	0.0004031448	North America
North America|hCoV-19/USA/WA-S1148/2020|EPI ISL 463638|B.1.124|USA|2020-05-05	North America|hCoV-19/USA/WI-UW-1014/2020|EPI ISL 516440|B.1.3|USA|2020-07-22	0.0004703471	North America
North America|hCoV-19/USA/VA-DCLS-0462/2020|EPI ISL 477671|B.1|USA|2020-05-05	North America|hCoV-19/USA/WI-UW-1014/2020|EPI ISL 516440|B.1.3|USA|2020-07-22	0.0002687252	North America
North America|hCoV-19/USA/SC-DHEC-0180/2020|EPI ISL 529186|B.1.370|USA|2020-05-05	North America|hCoV-19/USA/WI-UW-1014/2020|EPI ISL 516440|B.1.3|USA|2020-07-22	0.0004031017	North America
North America|hCoV-19/USA/VA-DCLS-0451/2020|EPI ISL 477664|B.1|USA|2020-05-05	North America|hCoV-19/USA/WI-UW-1014/2020|EPI ISL 516440|B.1.3|USA|2020-07-22	0.0004367964	North America
North America|hCoV-19/USA/UT-CDC-9782/2020|EPI ISL 509709|B.1|USA|2020-05-06	North America|hCoV-19/USA/WI-UW-1014/2020|EPI ISL 516440|B.1.3|USA|2020-07-22	0.0004367226	North America
North America|hCoV-19/USA/VA-DCLS-0466/2020|EPI ISL 477672|B.1.9|USA|2020-05-06	North America|hCoV-19/USA/WI-UW-1014/2020|EPI ISL 516440|B.1.3|USA|2020-07-22	0.0004703261	North America
North America|hCoV-19/USA/WA-S1184/2020|EPI ISL 463674|B.1|USA|2020-05-06	North America|hCoV-19/USA/WI-UW-1014/2020|EPI ISL 516440|B.1.3|USA|2020-07-22	0.0003023220	North America
North America|hCoV-19/USA/VA-DCLS-0469/2020|EPI ISL 526777|B.1|USA|2020-05-06	North America|hCoV-19/USA/WI-UW-1014/2020|EPI ISL 516440|B.1.3|USA|2020-07-22	0.0002351189	North America
North America|hCoV-19/USA/VA-DCLS-0468/2020|EPI ISL 526776|B.1.9|USA|2020-05-06	North America|hCoV-19/USA/WI-UW-1014/2020|EPI ISL 516440|B.1.3|USA|2020-07-22	0.0005375372	North America
North America|hCoV-19/USA/LA-EVTL119/2020|EPI ISL 451280|B.1.265|USA|2020-05-07	North America|hCoV-19/USA/WI-UW-1014/2020|EPI ISL 516440|B.1.3|USA|2020-07-22	0.0003359045	North America
North America|hCoV-19/USA/WI-UW-842/2020|EPI ISL 509849|B.1|USA|2020-05-07	North America|hCoV-19/USA/WI-UW-1014/2020|EPI ISL 516440|B.1.3|USA|2020-07-22	0.0004032423	North America
North America|hCoV-19/USA/CA-ALSR-1390/2020|EPI ISL 494579|B.1.5|USA|2020-05-07	North America|hCoV-19/USA/WI-UW-1014/2020|EPI ISL 516440|B.1.3|USA|2020-07-22	0.0003695478	North America
North America|hCoV-19/USA/TX-HMH-2040/2020|EPI ISL 545079|B.1|USA|2020-05-07	North America|hCoV-19/USA/WI-UW-1014/2020|EPI ISL 516440|B.1.3|USA|2020-07-22	0.0002687128	North America
North America|hCoV-19/USA/FL-BPHL-1468/2020|EPI ISL 549250|B.1.1|USA|2020-05-08	North America|hCoV-19/USA/WI-UW-1014/2020|EPI ISL 516440|B.1.3|USA|2020-07-22	0.0004031821	North America
North America|hCoV-19/USA/LA-EVTL098/2020|EPI ISL 451259|B.1.265|USA|2020-05-08	North America|hCoV-19/USA/WI-UW-1014/2020|EPI ISL 516440|B.1.3|USA|2020-07-22	0.0003023080	North America
North America|hCoV-19/USA/LA-EVTL081/2020|EPI ISL 451242|B.1.370|USA|2020-05-08	North America|hCoV-19/USA/WI-UW-1014/2020|EPI ISL 516440|B.1.3|USA|2020-07-22	0.0003695195	North America
North America|hCoV-19/USA/MN-MDH-1636/2020|EPI ISL 539830|B.1|USA|2020-05-08	North America|hCoV-19/USA/WI-UW-1014/2020|EPI ISL 516440|B.1.3|USA|2020-07-22	0.0003359512	North America
North America|hCoV-19/USA/OR-PROV-168/2020|EPI ISL 482419|B.54|USA|2020-05-08	North America|hCoV-19/USA/WI-UW-1014/2020|EPI ISL 516440|B.1.3|USA|2020-07-22	0.0005376195	North America
North America|hCoV-19/USA/TX-HMH-2081/2020|EPI ISL 545110|B.1.265|USA|2020-05-09	North America|hCoV-19/USA/WI-UW-1014/2020|EPI ISL 516440|B.1.3|USA|2020-07-22	0.0003023080	North America
North America|hCoV-19/USA/CA-CZB-1499/2020|EPI ISL 468448|B.1|USA|2020-05-09	North America|hCoV-19/USA/WI-UW-1014/2020|EPI ISL 516440|B.1.3|USA|2020-07-22	0.0002687252	North America
North America|hCoV-19/USA/UT-03305/2020|EPI ISL 493020|B.1.370|USA|2020-05-09	North America|hCoV-19/USA/WI-UW-1014/2020|EPI ISL 516440|B.1.3|USA|2020-07-22	0.0005046075	North America
North America|hCoV-19/USA/TX-HMH-2068/2020|EPI ISL 545101|B.1.1|USA|2020-05-09	North America|hCoV-19/USA/WI-UW-1014/2020|EPI ISL 516440|B.1.3|USA|2020-07-22	0.0004031821	North America
North America|hCoV-19/USA/CA-ALSR-0563-SAN/2020|EPI ISL 483225|B.1.5|USA|2020-05-10	North America|hCoV-19/USA/WI-UW-1014/2020|EPI ISL 516440|B.1.3|USA|2020-07-22	0.0003695307	North America
North America|hCoV-19/USA/NY-NYUMC891/2020|EPI ISL 467384|B.1|USA|2020-05-10	North America|hCoV-19/USA/WI-UW-1014/2020|EPI ISL 516440|B.1.3|USA|2020-07-22	0.0002351189	North America
North America|hCoV-19/USA/WI-GMF-M00001/2020|EPI ISL 455573|B.1.3|USA|2020-05-10	North America|hCoV-19/USA/WI-UW-1014/2020|EPI ISL 516440|B.1.3|USA|2020-07-22	0.0001679302	North America
North America|hCoV-19/USA/AL-SV107V1/2020|EPI ISL 509428|B.1|USA|2020-05-10	North America|hCoV-19/USA/WI-UW-1014/2020|EPI ISL 516440|B.1.3|USA|2020-07-22	0.0005039849	North America
North America|hCoV-19/USA/WA-S1476/2020|EPI ISL 495651|B.1|USA|2020-05-11	North America|hCoV-19/USA/WI-UW-1014/2020|EPI ISL 516440|B.1.3|USA|2020-07-22	0.0004703696	North America
North America|hCoV-19/USA/VA-DCLS-0486/2020|EPI ISL 526793|B.1|USA|2020-05-11	North America|hCoV-19/USA/WI-UW-1014/2020|EPI ISL 516440|B.1.3|USA|2020-07-22	0.0002351189	North America
North America|hCoV-19/USA/TX-HMH-2279/2020|EPI ISL 545221|B.1.1|USA|2020-05-11	North America|hCoV-19/USA/WI-UW-1014/2020|EPI ISL 516440|B.1.3|USA|2020-07-22	0.0004703981	North America
North America|hCoV-19/USA/CA-CZB-1520/2020|EPI ISL 468466|B.1|USA|2020-05-11	North America|hCoV-19/USA/WI-UW-1014/2020|EPI ISL 516440|B.1.3|USA|2020-07-22	0.0002687252	North America
North America|hCoV-19/USA/VA-DCLS-0485/2020|EPI ISL 526792|B.1|USA|2020-05-11	North America|hCoV-19/USA/WI-UW-1014/2020|EPI ISL 516440|B.1.3|USA|2020-07-22	0.0002351298	North America
North America|hCoV-19/USA/OR-PROV-175/2020|EPI ISL 482425|B.1.3|USA|2020-05-12	North America|hCoV-19/USA/WI-UW-1014/2020|EPI ISL 516440|B.1.3|USA|2020-07-22	0.0004368300	North America
North America|hCoV-19/USA/AL-P44e/2020|EPI ISL 509424|B.1.370|USA|2020-05-12	North America|hCoV-19/USA/WI-UW-1014/2020|EPI ISL 516440|B.1.3|USA|2020-07-22	0.0004367630	North America
North America|hCoV-19/USA/VA-DCLS-0891/2020|EPI ISL 516678|B.1|USA|2020-05-12	North America|hCoV-19/USA/WI-UW-1014/2020|EPI ISL 516440|B.1.3|USA|2020-07-22	0.0002687209	North America
North America|hCoV-19/USA/WA-S1276/2020|EPI ISL 495726|B.1.1|USA|2020-05-12	North America|hCoV-19/USA/WI-UW-1014/2020|EPI ISL 516440|B.1.3|USA|2020-07-22	0.0005040082	North America
North America|hCoV-19/USA/FL-BPHL-0282/2020|EPI ISL 480933|B.1|USA|2020-05-13	North America|hCoV-19/USA/WI-UW-1014/2020|EPI ISL 516440|B.1.3|USA|2020-07-22	0.0004031139	North America
North America|hCoV-19/USA/VA-DCLS-0380/2020|EPI ISL 463136|B.1.3|USA|2020-05-13	North America|hCoV-19/USA/WI-UW-1014/2020|EPI ISL 516440|B.1.3|USA|2020-07-22	0.0004031513	North America
North America|hCoV-19/USA/VA-DCLS-0899/2020|EPI ISL 516684|B.1.1|USA|2020-05-13	North America|hCoV-19/USA/WI-UW-1014/2020|EPI ISL 516440|B.1.3|USA|2020-07-22	0.0004704124	North America
North America|hCoV-19/USA/CO-CSU-E0462-2/2020|EPI ISL 527480|B.1.315|USA|2020-05-13	North America|hCoV-19/USA/WI-UW-1014/2020|EPI ISL 516440|B.1.3|USA|2020-07-22	0.0003359458	North America
North America|hCoV-19/USA/OR-PROV-183/2020|EPI ISL 482431|B.1|USA|2020-05-14	North America|hCoV-19/USA/WI-UW-1014/2020|EPI ISL 516440|B.1.3|USA|2020-07-22	0.0003023360	North America
North America|hCoV-19/USA/FL-BPHL-0294/2020|EPI ISL 480945|B.1.370|USA|2020-05-14	North America|hCoV-19/USA/WI-UW-1014/2020|EPI ISL 516440|B.1.3|USA|2020-07-22	0.0004031326	North America
North America|hCoV-19/USA/OR-PROV-187/2020|EPI ISL 482435|B.1.124|USA|2020-05-14	North America|hCoV-19/USA/WI-UW-1014/2020|EPI ISL 516440|B.1.3|USA|2020-07-22	0.0003695308	North America
North America|hCoV-19/USA/TX-HMH-1819/2020|EPI ISL 542862|B.1.1|USA|2020-05-14	North America|hCoV-19/USA/WI-UW-1014/2020|EPI ISL 516440|B.1.3|USA|2020-07-22	0.0004703764	North America
North America|hCoV-19/USA/FL-BPHL-0297/2020|EPI ISL 480948|B.1.370|USA|2020-05-15	North America|hCoV-19/USA/WI-UW-1014/2020|EPI ISL 516440|B.1.3|USA|2020-07-22	0.0004367358	North America
North America|hCoV-19/USA/NV-NSPHL-A0164/2020|EPI ISL 515426|B.1|USA|2020-05-15	North America|hCoV-19/USA/WI-UW-1014/2020|EPI ISL 516440|B.1.3|USA|2020-07-22	0.0002351189	North America
North America|hCoV-19/USA/FL-BPHL-0293/2020|EPI ISL 480944|B.1|USA|2020-05-15	North America|hCoV-19/USA/WI-UW-1014/2020|EPI ISL 516440|B.1.3|USA|2020-07-22	0.0003359356	North America
North America|hCoV-19/USA/TX-HMH-2233/2020|EPI ISL 545193|B.1.1|USA|2020-05-15	North America|hCoV-19/USA/WI-UW-1014/2020|EPI ISL 516440|B.1.3|USA|2020-07-22	0.0004031635	North America
North America|hCoV-19/USA/OR-PROV-192/2020|EPI ISL 482437|B.1.3|USA|2020-05-16	North America|hCoV-19/USA/WI-UW-1014/2020|EPI ISL 516440|B.1.3|USA|2020-07-22	0.0003695479	North America
North America|hCoV-19/USA/NV-NSPHL-A0165/2020|EPI ISL 515427|B.1.265|USA|2020-05-16	North America|hCoV-19/USA/WI-UW-1014/2020|EPI ISL 516440|B.1.3|USA|2020-07-22	0.0002687128	North America
North America|hCoV-19/USA/TX-HMH-1758/2020|EPI ISL 542818|B.1.3|USA|2020-05-16	North America|hCoV-19/USA/WI-UW-1014/2020|EPI ISL 516440|B.1.3|USA|2020-07-22	0.0003359458	North America
North America|hCoV-19/USA/TX-HMH-1796/2020|EPI ISL 542845|B.1.1|USA|2020-05-16	North America|hCoV-19/USA/WI-UW-1014/2020|EPI ISL 516440|B.1.3|USA|2020-07-22	0.0004031635	North America
North America|hCoV-19/USA/MN-MDH-1207/2020|EPI ISL 477296|B.1|USA|2020-05-16	North America|hCoV-19/USA/WI-UW-1014/2020|EPI ISL 516440|B.1.3|USA|2020-07-22	0.0003359201	North America
North America|hCoV-19/USA/UT-08709/2020|EPI ISL 524767|B.1.255|USA|2020-05-17	North America|hCoV-19/USA/WI-UW-1014/2020|EPI ISL 516440|B.1.3|USA|2020-07-22	0.0003023220	North America
North America|hCoV-19/USA/TX-HMH-1778/2020|EPI ISL 542833|B.1.370|USA|2020-05-17	North America|hCoV-19/USA/WI-UW-1014/2020|EPI ISL 516440|B.1.3|USA|2020-07-22	0.0004031017	North America
North America|hCoV-19/USA/TX-HMH-1991/2020|EPI ISL 545056|B.1.1|USA|2020-05-17	North America|hCoV-19/USA/WI-UW-1014/2020|EPI ISL 516440|B.1.3|USA|2020-07-22	0.0004367692	North America
North America|hCoV-19/USA/OR-PROV-193/2020|EPI ISL 482438|B.1.3|USA|2020-05-17	North America|hCoV-19/USA/WI-UW-1014/2020|EPI ISL 516440|B.1.3|USA|2020-07-22	0.0003359458	North America
North America|hCoV-19/USA/TX-HMH-2005/2020|EPI ISL 545064|B.1.370|USA|2020-05-18	North America|hCoV-19/USA/WI-UW-1014/2020|EPI ISL 516440|B.1.3|USA|2020-07-22	0.0002687128	North America
North America|hCoV-19/USA/VA-DCLS-0310/2020|EPI ISL 463113|B.1.1|USA|2020-05-18	North America|hCoV-19/USA/WI-UW-1014/2020|EPI ISL 516440|B.1.3|USA|2020-07-22	0.0006385496	North America
North America|hCoV-19/USA/VA-DCLS-0304/2020|EPI ISL 463107|B.1.1|USA|2020-05-18	North America|hCoV-19/USA/WI-UW-1014/2020|EPI ISL 516440|B.1.3|USA|2020-07-22	0.0005712843	North America
North America|hCoV-19/USA/CA-ALSR-1753/2020|EPI ISL 512166|B.1|USA|2020-05-18	North America|hCoV-19/USA/WI-UW-1014/2020|EPI ISL 516440|B.1.3|USA|2020-07-22	0.0004031635	North America
North America|hCoV-19/USA/CA-ALSR-1638/2020|EPI ISL 494706|B.1|USA|2020-05-19	North America|hCoV-19/USA/WI-UW-1014/2020|EPI ISL 516440|B.1.3|USA|2020-07-22	0.0003695025	North America
North America|hCoV-19/USA/CA-SR0463/2020|EPI ISL 467984|B.1.5|USA|2020-05-19	North America|hCoV-19/USA/WI-UW-1014/2020|EPI ISL 516440|B.1.3|USA|2020-07-22	0.0004031326	North America
North America|hCoV-19/USA/NV-NSPHL-A0180/2020|EPI ISL 515437|B.1.5|USA|2020-05-19	North America|hCoV-19/USA/WI-UW-1014/2020|EPI ISL 516440|B.1.3|USA|2020-07-22	0.0003023311	North America
North America|hCoV-19/USA/UT-08629/2020|EPI ISL 524367|B.1.370|USA|2020-05-19	North America|hCoV-19/USA/WI-UW-1014/2020|EPI ISL 516440|B.1.3|USA|2020-07-22	0.0004703764	North America
North America|hCoV-19/Canada/ON-UHTC 0123/2020|EPI ISL 526268|B.1.1|Canada|2020-05-20	North America|hCoV-19/USA/WI-UW-1014/2020|EPI ISL 516440|B.1.3|USA|2020-07-22	0.0005376359	North America
North America|hCoV-19/USA/UT-08527/2020|EPI ISL 524290|B.1|USA|2020-05-20	North America|hCoV-19/USA/WI-UW-1014/2020|EPI ISL 516440|B.1.3|USA|2020-07-22	0.0004367490	North America
North America|hCoV-19/USA/UT-08387/2020|EPI ISL 524170|B.1.370|USA|2020-05-20	North America|hCoV-19/USA/WI-UW-1014/2020|EPI ISL 516440|B.1.3|USA|2020-07-22	0.0004367490	North America
North America|hCoV-19/USA/CA-ALSR-1866/2020|EPI ISL 512212|B.1.5|USA|2020-05-20	North America|hCoV-19/USA/WI-UW-1014/2020|EPI ISL 516440|B.1.3|USA|2020-07-22	0.0004367964	North America
North America|hCoV-19/USA/VA-DCLS-0948/2020|EPI ISL 522805|B.1|USA|2020-05-21	North America|hCoV-19/USA/WI-UW-1014/2020|EPI ISL 516440|B.1.3|USA|2020-07-22	0.0003359201	North America
North America|hCoV-19/USA/CA-CZB-2148/2020|EPI ISL 486365|B.1.3|USA|2020-05-21	North America|hCoV-19/USA/WI-UW-1014/2020|EPI ISL 516440|B.1.3|USA|2020-07-22	0.0003023171	North America
North America|hCoV-19/USA/MN-MDH-1588/2020|EPI ISL 530184|B.1|USA|2020-05-21	North America|hCoV-19/USA/WI-UW-1014/2020|EPI ISL 516440|B.1.3|USA|2020-07-22	0.0003359303	North America
North America|hCoV-19/USA/CA-ALSR-1739/2020|EPI ISL 512160|B.1|USA|2020-05-21	North America|hCoV-19/USA/WI-UW-1014/2020|EPI ISL 516440|B.1.3|USA|2020-07-22	0.0003695538	North America
North America|hCoV-19/USA/CA-ALSR-1756/2020|EPI ISL 512167|B.1.5|USA|2020-05-21	North America|hCoV-19/USA/WI-UW-1014/2020|EPI ISL 516440|B.1.3|USA|2020-07-22	0.0003695307	North America
North America|hCoV-19/USA/TX-HMH-2162/2020|EPI ISL 545153|B.1|USA|2020-05-22	North America|hCoV-19/USA/WI-UW-1014/2020|EPI ISL 516440|B.1.3|USA|2020-07-22	0.0003359458	North America
North America|hCoV-19/USA/WI-UW-835/2020|EPI ISL 509842|B.1|USA|2020-05-22	North America|hCoV-19/USA/WI-UW-1014/2020|EPI ISL 516440|B.1.3|USA|2020-07-22	0.0004032603	North America
North America|hCoV-19/USA/UT-08456/2020|EPI ISL 524228|B.1.370|USA|2020-05-22	North America|hCoV-19/USA/WI-UW-1014/2020|EPI ISL 516440|B.1.3|USA|2020-07-22	0.0004367560	North America
North America|hCoV-19/USA/TX-HMH-2170/2020|EPI ISL 545159|B.1.370|USA|2020-05-22	North America|hCoV-19/USA/WI-UW-1014/2020|EPI ISL 516440|B.1.3|USA|2020-07-22	0.0003695137	North America
North America|hCoV-19/USA/UT-UPHL-2008831/2020|EPI ISL 524851|B.1.370|USA|2020-05-23	North America|hCoV-19/USA/WI-UW-1014/2020|EPI ISL 516440|B.1.3|USA|2020-07-22	0.0004367490	North America
North America|hCoV-19/USA/TX-HMH-2189/2020|EPI ISL 545171|B.1.1|USA|2020-05-23	North America|hCoV-19/USA/WI-UW-1014/2020|EPI ISL 516440|B.1.3|USA|2020-07-22	0.0005040315	North America
North America|hCoV-19/USA/MD-MDH-0098/2020|EPI ISL 522833|B.1|USA|2020-05-23	North America|hCoV-19/USA/WI-UW-1014/2020|EPI ISL 516440|B.1.3|USA|2020-07-22	0.0003023263	North America
North America|hCoV-19/Canada/ON-UHTC-0175/2020|EPI ISL 569973|B.1.1|Canada|2020-05-23	North America|hCoV-19/USA/WI-UW-1014/2020|EPI ISL 516440|B.1.3|USA|2020-07-22	0.0005040082	North America
North America|hCoV-19/USA/TX-HMH-2253/2020|EPI ISL 545206|B.1.370|USA|2020-05-24	North America|hCoV-19/USA/WI-UW-1014/2020|EPI ISL 516440|B.1.3|USA|2020-07-22	0.0004367288	North America
North America|hCoV-19/USA/VA-DCLS-0498/2020|EPI ISL 485815|B.1|USA|2020-05-24	North America|hCoV-19/USA/WI-UW-1014/2020|EPI ISL 516440|B.1.3|USA|2020-07-22	0.0004031822	North America
North America|hCoV-19/USA/UT-08617/2020|EPI ISL 524358|B.1|USA|2020-05-24	North America|hCoV-19/USA/WI-UW-1014/2020|EPI ISL 516440|B.1.3|USA|2020-07-22	0.0003695307	North America
North America|hCoV-19/USA/MD-MDH-0088/2020|EPI ISL 522824|B.1|USA|2020-05-24	North America|hCoV-19/USA/WI-UW-1014/2020|EPI ISL 516440|B.1.3|USA|2020-07-22	0.0003360894	North America
North America|hCoV-19/USA/VA-DCLS-0494/2020|EPI ISL 485814|B.1|USA|2020-05-24	North America|hCoV-19/USA/WI-UW-1014/2020|EPI ISL 516440|B.1.3|USA|2020-07-22	0.0003695762	North America
North America|hCoV-19/USA/WA-S1536/2020|EPI ISL 495962|B.1.124|USA|2020-05-25	North America|hCoV-19/USA/WI-UW-1014/2020|EPI ISL 516440|B.1.3|USA|2020-07-22	0.0004031262	North America
North America|hCoV-19/USA/MI-MDHHS-SC20926/2020|EPI ISL 476062|B.1|USA|2020-05-25	North America|hCoV-19/USA/WI-UW-1014/2020|EPI ISL 516440|B.1.3|USA|2020-07-22	0.0002351189	North America
North America|hCoV-19/USA/UT-UPHL-2008799/2020|EPI ISL 524825|B.1|USA|2020-05-25	North America|hCoV-19/USA/WI-UW-1014/2020|EPI ISL 516440|B.1.3|USA|2020-07-22	0.0002687128	North America
North America|hCoV-19/USA/TX-HMH-2389/2020|EPI ISL 545281|B.1.1|USA|2020-05-25	North America|hCoV-19/USA/WI-UW-1014/2020|EPI ISL 516440|B.1.3|USA|2020-07-22	0.0004703764	North America
North America|hCoV-19/USA/TX-HMH-2425/2020|EPI ISL 545306|B.1.1|USA|2020-05-26	North America|hCoV-19/USA/WI-UW-1014/2020|EPI ISL 516440|B.1.3|USA|2020-07-22	0.0004031635	North America
North America|hCoV-19/USA/FL-BPHL-0815/2020|EPI ISL 514161|B.1|USA|2020-05-26	North America|hCoV-19/USA/WI-UW-1014/2020|EPI ISL 516440|B.1.3|USA|2020-07-22	0.0004703479	North America
North America|hCoV-19/USA/WI-UW-817/2020|EPI ISL 509824|B.1|USA|2020-05-26	North America|hCoV-19/USA/WI-UW-1014/2020|EPI ISL 516440|B.1.3|USA|2020-07-22	0.0003023220	North America
North America|hCoV-19/USA/WA-S1562/2020|EPI ISL 495988|B.1|USA|2020-05-26	North America|hCoV-19/USA/WI-UW-1014/2020|EPI ISL 516440|B.1.3|USA|2020-07-22	0.0004031513	North America
North America|hCoV-19/USA/TX-HMH-2403/2020|EPI ISL 545290|B.1|USA|2020-05-26	North America|hCoV-19/USA/WI-UW-1014/2020|EPI ISL 516440|B.1.3|USA|2020-07-22	0.0002351189	North America
North America|hCoV-19/USA/NV-NSPHL-A0202/2020|EPI ISL 515456|B.1|USA|2020-05-27	North America|hCoV-19/USA/WI-UW-1014/2020|EPI ISL 516440|B.1.3|USA|2020-07-22	0.0002687252	North America
North America|hCoV-19/USA/WA-S1647/2020|EPI ISL 496073|B.1|USA|2020-05-27	North America|hCoV-19/USA/WI-UW-1014/2020|EPI ISL 516440|B.1.3|USA|2020-07-22	0.0002687128	North America
North America|hCoV-19/USA/WA-S1635/2020|EPI ISL 496061|B.1|USA|2020-05-27	North America|hCoV-19/USA/WI-UW-1014/2020|EPI ISL 516440|B.1.3|USA|2020-07-22	0.0002687252	North America
North America|hCoV-19/USA/WA-S1634/2020|EPI ISL 496060|B.1|USA|2020-05-27	North America|hCoV-19/USA/WI-UW-1014/2020|EPI ISL 516440|B.1.3|USA|2020-07-22	0.0002351189	North America
North America|hCoV-19/USA/WA-S1638/2020|EPI ISL 496064|B.1|USA|2020-05-27	North America|hCoV-19/USA/WI-UW-1014/2020|EPI ISL 516440|B.1.3|USA|2020-07-22	0.0002687209	North America
North America|hCoV-19/USA/MN-MDH-1583/2020|EPI ISL 530179|B.1.3|USA|2020-05-28	North America|hCoV-19/USA/WI-UW-1014/2020|EPI ISL 516440|B.1.3|USA|2020-07-22	0.0004031326	North America
North America|hCoV-19/USA/TX-HMH-2474/2020|EPI ISL 545331|B.1.255|USA|2020-05-28	North America|hCoV-19/USA/WI-UW-1014/2020|EPI ISL 516440|B.1.3|USA|2020-07-22	0.0004367358	North America
North America|hCoV-19/USA/TX-HMH-2482/2020|EPI ISL 545334|B.1.1|USA|2020-05-28	North America|hCoV-19/USA/WI-UW-1014/2020|EPI ISL 516440|B.1.3|USA|2020-07-22	0.0005040315	North America
North America|hCoV-19/USA/VA-DCLS-0997/2020|EPI ISL 526899|B.1|USA|2020-05-28	North America|hCoV-19/USA/WI-UW-1014/2020|EPI ISL 516440|B.1.3|USA|2020-07-22	0.0003359458	North America
North America|hCoV-19/USA/UT-UPHL-2008928/2020|EPI ISL 525033|B.1|USA|2020-05-28	North America|hCoV-19/USA/WI-UW-1014/2020|EPI ISL 516440|B.1.3|USA|2020-07-22	0.0005375947	North America
North America|hCoV-19/USA/TX-HMH-2465/2020|EPI ISL 545325|B.1|USA|2020-05-29	North America|hCoV-19/USA/WI-UW-1014/2020|EPI ISL 516440|B.1.3|USA|2020-07-22	0.0004031570	North America
North America|hCoV-19/USA/UT-UPHL-2008806/2020|EPI ISL 524832|B.1.370|USA|2020-05-29	North America|hCoV-19/USA/WI-UW-1014/2020|EPI ISL 516440|B.1.3|USA|2020-07-22	0.0004367693	North America
North America|hCoV-19/USA/MD-MDH-0125/2020|EPI ISL 529167|B.1|USA|2020-05-29	North America|hCoV-19/USA/WI-UW-1014/2020|EPI ISL 516440|B.1.3|USA|2020-07-22	0.0003023360	North America
North America|hCoV-19/USA/FL-BPHL-0551/2020|EPI ISL 508754|B.1.370|USA|2020-05-29	North America|hCoV-19/USA/WI-UW-1014/2020|EPI ISL 516440|B.1.3|USA|2020-07-22	0.0005375535	North America
North America|hCoV-19/USA/WA-S1660/2020|EPI ISL 496086|B.1.1|USA|2020-05-29	North America|hCoV-19/USA/WI-UW-1014/2020|EPI ISL 516440|B.1.3|USA|2020-07-22	0.0004368027	North America
North America|hCoV-19/USA/TX-HMH-3016/2020|EPI ISL 543936|B.1.1|USA|2020-05-30	North America|hCoV-19/USA/WI-UW-1014/2020|EPI ISL 516440|B.1.3|USA|2020-07-22	0.0004368097	North America
North America|hCoV-19/USA/TX-HMH-3032/2020|EPI ISL 543946|B.1.370|USA|2020-05-30	North America|hCoV-19/USA/WI-UW-1014/2020|EPI ISL 516440|B.1.3|USA|2020-07-22	0.0003695025	North America
North America|hCoV-19/USA/TX-HMH-2342/2020|EPI ISL 545255|B.1.370|USA|2020-05-30	North America|hCoV-19/USA/WI-UW-1014/2020|EPI ISL 516440|B.1.3|USA|2020-07-22	0.0004703982	North America
North America|hCoV-19/USA/TX-HMH-3033/2020|EPI ISL 543947|B.1|USA|2020-05-30	North America|hCoV-19/USA/WI-UW-1014/2020|EPI ISL 516440|B.1.3|USA|2020-07-22	0.0004031139	North America
North America|hCoV-19/USA/TX-HMH-3011/2020|EPI ISL 543931|B.1.1|USA|2020-05-30	North America|hCoV-19/USA/WI-UW-1014/2020|EPI ISL 516440|B.1.3|USA|2020-07-22	0.0005040315	North America
North America|hCoV-19/USA/TX-HMH-2434/2020|EPI ISL 545307|B.1|USA|2020-05-31	North America|hCoV-19/USA/WI-UW-1014/2020|EPI ISL 516440|B.1.3|USA|2020-07-22	0.0002351407	North America
North America|hCoV-19/USA/TX-HMH-2319/2020|EPI ISL 545241|B.1.1|USA|2020-05-31	North America|hCoV-19/USA/WI-UW-1014/2020|EPI ISL 516440|B.1.3|USA|2020-07-22	0.0003695590	North America
North America|hCoV-19/Canada/ON-UHTC 0139/2020|EPI ISL 526275|B.1.1|Canada|2020-05-31	North America|hCoV-19/USA/WI-UW-1014/2020|EPI ISL 516440|B.1.3|USA|2020-07-22	0.0004703981	North America
North America|hCoV-19/USA/CA-UCLA-30/2020|EPI ISL 537563|B.1|USA|2020-05-31	North America|hCoV-19/USA/WI-UW-1014/2020|EPI ISL 516440|B.1.3|USA|2020-07-22	0.0004367958	North America
North America|hCoV-19/USA/TX-HMH-2993/2020|EPI ISL 543917|B.1.265|USA|2020-05-31	North America|hCoV-19/USA/WI-UW-1014/2020|EPI ISL 516440|B.1.3|USA|2020-07-22	0.0003023080	North America
North America|hCoV-19/USA/UT-UPHL-2008777/2020|EPI ISL 524808|B.1.370|USA|2020-06-01	North America|hCoV-19/USA/WI-UW-1014/2020|EPI ISL 516440|B.1.3|USA|2020-07-22	0.0004031699	North America
North America|hCoV-19/USA/TX-HMH-2543/2020|EPI ISL 545373|B.1.370|USA|2020-06-01	North America|hCoV-19/USA/WI-UW-1014/2020|EPI ISL 516440|B.1.3|USA|2020-07-22	0.0003695479	North America
North America|hCoV-19/USA/WA-S1728/2020|EPI ISL 496154|B.1.1|USA|2020-06-01	North America|hCoV-19/USA/WI-UW-1014/2020|EPI ISL 516440|B.1.3|USA|2020-07-22	0.0004703981	North America
North America|hCoV-19/USA/TX-HMH-2567/2020|EPI ISL 545392|B.1|USA|2020-06-01	North America|hCoV-19/USA/WI-UW-1014/2020|EPI ISL 516440|B.1.3|USA|2020-07-22	0.0004031448	North America
North America|hCoV-19/USA/UT-UPHL-2008832/2020|EPI ISL 524852|B.1.370|USA|2020-06-01	North America|hCoV-19/USA/WI-UW-1014/2020|EPI ISL 516440|B.1.3|USA|2020-07-22	0.0004367692	North America
North America|hCoV-19/USA/CA-IGI-0075/2020|EPI ISL 511829|B.1.3|USA|2020-06-02	North America|hCoV-19/USA/WI-UW-1014/2020|EPI ISL 516440|B.1.3|USA|2020-07-22	0.0005040469	North America
North America|hCoV-19/USA/CA-CDC-4684/2020|EPI ISL 535662|B.1|USA|2020-06-02	North America|hCoV-19/USA/WI-UW-1014/2020|EPI ISL 516440|B.1.3|USA|2020-07-22	0.0004703621	North America
North America|hCoV-19/USA/WA-S1802/2020|EPI ISL 496228|B.1|USA|2020-06-02	North America|hCoV-19/USA/WI-UW-1014/2020|EPI ISL 516440|B.1.3|USA|2020-07-22	0.0003023220	North America
North America|hCoV-19/USA/NV-NSPHL-A0206/2020|EPI ISL 515460|B.1|USA|2020-06-02	North America|hCoV-19/USA/WI-UW-1014/2020|EPI ISL 516440|B.1.3|USA|2020-07-22	0.0003359458	North America
North America|hCoV-19/USA/CA-IGI-0050/2020|EPI ISL 511805|B.1|USA|2020-06-02	North America|hCoV-19/USA/WI-UW-1014/2020|EPI ISL 516440|B.1.3|USA|2020-07-22	0.0003023220	North America
North America|hCoV-19/USA/VA-DCLS-1017/2020|EPI ISL 526907|B.1.1|USA|2020-06-03	North America|hCoV-19/USA/WI-UW-1014/2020|EPI ISL 516440|B.1.3|USA|2020-07-22	0.0007393389	North America
North America|hCoV-19/USA/TX-HMH-2768/2020|EPI ISL 545541|B.1.265|USA|2020-06-03	North America|hCoV-19/USA/WI-UW-1014/2020|EPI ISL 516440|B.1.3|USA|2020-07-22	0.0002687128	North America
North America|hCoV-19/USA/WA-S1816/2020|EPI ISL 496242|B.1.124|USA|2020-06-03	North America|hCoV-19/USA/WI-UW-1014/2020|EPI ISL 516440|B.1.3|USA|2020-07-22	0.0004031139	North America
North America|hCoV-19/USA/WA-S1938/2020|EPI ISL 497366|B.1.124|USA|2020-06-03	North America|hCoV-19/USA/WI-UW-1014/2020|EPI ISL 516440|B.1.3|USA|2020-07-22	0.0005039616	North America
North America|hCoV-19/USA/WI-GMF-05143/2020|EPI ISL 471145|B.1.3|USA|2020-06-03	North America|hCoV-19/USA/WI-UW-1014/2020|EPI ISL 516440|B.1.3|USA|2020-07-22	0.0001679458	North America
North America|hCoV-19/USA/CA-CDC-4698/2020|EPI ISL 535675|B.1|USA|2020-06-04	North America|hCoV-19/USA/WI-UW-1014/2020|EPI ISL 516440|B.1.3|USA|2020-07-22	0.0004703764	North America
North America|hCoV-19/USA/WA-S1959/2020|EPI ISL 497387|B.1|USA|2020-06-04	North America|hCoV-19/USA/WI-UW-1014/2020|EPI ISL 516440|B.1.3|USA|2020-07-22	0.0002687252	North America
North America|hCoV-19/USA/TX-HMH-2706/2020|EPI ISL 545492|B.1.370|USA|2020-06-04	North America|hCoV-19/USA/WI-UW-1014/2020|EPI ISL 516440|B.1.3|USA|2020-07-22	0.0003695025	North America
North America|hCoV-19/USA/CA-CDC-4703/2020|EPI ISL 535680|B.1.5|USA|2020-06-04	North America|hCoV-19/USA/WI-UW-1014/2020|EPI ISL 516440|B.1.3|USA|2020-07-22	0.0004367692	North America
North America|hCoV-19/USA/CA-CDC-4713/2020|EPI ISL 535689|B.1|USA|2020-06-04	North America|hCoV-19/USA/WI-UW-1014/2020|EPI ISL 516440|B.1.3|USA|2020-07-22	0.0004031326	North America
North America|hCoV-19/USA/TX-HMH-2739/2020|EPI ISL 545518|B.1|USA|2020-06-05	North America|hCoV-19/USA/WI-UW-1014/2020|EPI ISL 516440|B.1.3|USA|2020-07-22	0.0002687334	North America
North America|hCoV-19/USA/MD-MDH-0187/2020|EPI ISL 538271|B.1|USA|2020-06-05	North America|hCoV-19/USA/WI-UW-1014/2020|EPI ISL 516440|B.1.3|USA|2020-07-22	0.0003695538	North America
North America|hCoV-19/USA/TX-HMH-2732/2020|EPI ISL 545511|B.1.370|USA|2020-06-05	North America|hCoV-19/USA/WI-UW-1014/2020|EPI ISL 516440|B.1.3|USA|2020-07-22	0.0003695025	North America
North America|hCoV-19/USA/WA-S2027/2020|EPI ISL 497455|B.1.5|USA|2020-06-05	North America|hCoV-19/USA/WI-UW-1014/2020|EPI ISL 516440|B.1.3|USA|2020-07-22	0.0005039849	North America
North America|hCoV-19/USA/WA-UW-10447/2020|EPI ISL 570310|B.1|USA|2020-06-05	North America|hCoV-19/USA/WI-UW-1014/2020|EPI ISL 516440|B.1.3|USA|2020-07-22	0.0003695479	North America
North America|hCoV-19/USA/TX-HMH-2691/2020|EPI ISL 545479|B.1.1|USA|2020-06-06	North America|hCoV-19/USA/WI-UW-1014/2020|EPI ISL 516440|B.1.3|USA|2020-07-22	0.0004368027	North America
North America|hCoV-19/USA/TX-HMH-2578/2020|EPI ISL 545401|B.1.1|USA|2020-06-06	North America|hCoV-19/USA/WI-UW-1014/2020|EPI ISL 516440|B.1.3|USA|2020-07-22	0.0003695590	North America
North America|hCoV-19/USA/WI-UW-462/2020|EPI ISL 484837|B.1|USA|2020-06-06	North America|hCoV-19/USA/WI-UW-1014/2020|EPI ISL 516440|B.1.3|USA|2020-07-22	0.0002687128	North America
North America|hCoV-19/USA/TX-HMH-2575/2020|EPI ISL 545398|B.1.370|USA|2020-06-06	North America|hCoV-19/USA/WI-UW-1014/2020|EPI ISL 516440|B.1.3|USA|2020-07-22	0.0004367226	North America
North America|hCoV-19/USA/CA-UCLA-34/2020|EPI ISL 537567|B.1|USA|2020-06-06	North America|hCoV-19/USA/WI-UW-1014/2020|EPI ISL 516440|B.1.3|USA|2020-07-22	0.0002689003	North America
North America|hCoV-19/USA/TX-HMH-2841/2020|EPI ISL 543812|B.1.361|USA|2020-06-07	North America|hCoV-19/USA/WI-UW-1014/2020|EPI ISL 516440|B.1.3|USA|2020-07-22	0.0003023451	North America
North America|hCoV-19/USA/TX-HMH-2517/2020|EPI ISL 545353|B.1.3|USA|2020-06-07	North America|hCoV-19/USA/WI-UW-1014/2020|EPI ISL 516440|B.1.3|USA|2020-07-22	0.0004031513	North America
North America|hCoV-19/USA/TX-HMH-2828/2020|EPI ISL 543802|B.1.3|USA|2020-06-07	North America|hCoV-19/USA/WI-UW-1014/2020|EPI ISL 516440|B.1.3|USA|2020-07-22	0.0005040782	North America
North America|hCoV-19/USA/MD-MDH-0196/2020|EPI ISL 560809|B.1|USA|2020-06-07	North America|hCoV-19/USA/WI-UW-1014/2020|EPI ISL 516440|B.1.3|USA|2020-07-22	0.0002687209	North America
North America|hCoV-19/USA/MD-MDH-0195/2020|EPI ISL 560808|B.1|USA|2020-06-07	North America|hCoV-19/USA/WI-UW-1014/2020|EPI ISL 516440|B.1.3|USA|2020-07-22	0.0003023220	North America
North America|hCoV-19/USA/WA-S2143/2020|EPI ISL 497571|B.1|USA|2020-06-08	North America|hCoV-19/USA/WI-UW-1014/2020|EPI ISL 516440|B.1.3|USA|2020-07-22	0.0003359249	North America
North America|hCoV-19/USA/TX-HMH-2839/2020|EPI ISL 543810|B.1.1|USA|2020-06-08	North America|hCoV-19/USA/WI-UW-1014/2020|EPI ISL 516440|B.1.3|USA|2020-07-22	0.0006385996	North America
North America|hCoV-19/USA/TX-HMH-2802/2020|EPI ISL 545565|B.1|USA|2020-06-08	North America|hCoV-19/USA/WI-UW-1014/2020|EPI ISL 516440|B.1.3|USA|2020-07-22	0.0003695307	North America
North America|hCoV-19/USA/TX-HMH-2792/2020|EPI ISL 545557|B.1.370|USA|2020-06-08	North America|hCoV-19/USA/WI-UW-1014/2020|EPI ISL 516440|B.1.3|USA|2020-07-22	0.0006048282	North America
North America|hCoV-19/USA/MN-CDC-6286/2020|EPI ISL 527693|B.1|USA|2020-06-09	North America|hCoV-19/USA/WI-UW-1014/2020|EPI ISL 516440|B.1.3|USA|2020-07-22	0.0002351189	North America
North America|hCoV-19/USA/TX-HMH-2926/2020|EPI ISL 543868|B.1.315|USA|2020-06-09	North America|hCoV-19/USA/WI-UW-1014/2020|EPI ISL 516440|B.1.3|USA|2020-07-22	0.0002687334	North America
North America|hCoV-19/USA/OR-OHSU-0456/2020|EPI ISL 525813|B.1.5|USA|2020-06-09	North America|hCoV-19/USA/WI-UW-1014/2020|EPI ISL 516440|B.1.3|USA|2020-07-22	0.0003359302	North America
North America|hCoV-19/Canada/ON-UHTC 0151/2020|EPI ISL 526284|B.1|Canada|2020-06-09	North America|hCoV-19/USA/WI-UW-1014/2020|EPI ISL 516440|B.1.3|USA|2020-07-22	0.0004031513	North America
North America|hCoV-19/USA/WA-S2269/2020|EPI ISL 497697|B.1.124|USA|2020-06-09	North America|hCoV-19/USA/WI-UW-1014/2020|EPI ISL 516440|B.1.3|USA|2020-07-22	0.0004367156	North America
North America|hCoV-19/USA/CA-IGI-0083/2020|EPI ISL 511837|B.1|USA|2020-06-10	North America|hCoV-19/USA/WI-UW-1014/2020|EPI ISL 516440|B.1.3|USA|2020-07-22	0.0003023220	North America
North America|hCoV-19/USA/VA-DCLS-1076/2020|EPI ISL 528674|B.1|USA|2020-06-10	North America|hCoV-19/USA/WI-UW-1014/2020|EPI ISL 516440|B.1.3|USA|2020-07-22	0.0004032545	North America
North America|hCoV-19/USA/WA-UW-10696/2020|EPI ISL 570352|B.1|USA|2020-06-10	North America|hCoV-19/USA/WI-UW-1014/2020|EPI ISL 516440|B.1.3|USA|2020-07-22	0.0004367630	North America
North America|hCoV-19/USA/TX-HMH-3073/2020|EPI ISL 543977|B.1|USA|2020-06-10	North America|hCoV-19/USA/WI-UW-1014/2020|EPI ISL 516440|B.1.3|USA|2020-07-22	0.0003695420	North America
North America|hCoV-19/USA/CA-IGI-0054/2020|EPI ISL 511809|B.1|USA|2020-06-11	North America|hCoV-19/USA/WI-UW-1014/2020|EPI ISL 516440|B.1.3|USA|2020-07-22	0.0003359356	North America
North America|hCoV-19/USA/TX-HMH-3169/2020|EPI ISL 544045|B.1.361|USA|2020-06-11	North America|hCoV-19/USA/WI-UW-1014/2020|EPI ISL 516440|B.1.3|USA|2020-07-22	0.0003023499	North America
North America|hCoV-19/USA/TX-HMH-3279/2020|EPI ISL 544097|B.1.1|USA|2020-06-11	North America|hCoV-19/USA/WI-UW-1014/2020|EPI ISL 516440|B.1.3|USA|2020-07-22	0.0004031821	North America
North America|hCoV-19/USA/TX-HMH-3124/2020|EPI ISL 544010|B.1.3|USA|2020-06-11	North America|hCoV-19/USA/WI-UW-1014/2020|EPI ISL 516440|B.1.3|USA|2020-07-22	0.0003023171	North America
North America|hCoV-19/USA/TX-HMH-3176/2020|EPI ISL 544051|B.1.1|USA|2020-06-11	North America|hCoV-19/USA/WI-UW-1014/2020|EPI ISL 516440|B.1.3|USA|2020-07-22	0.0004031635	North America
North America|hCoV-19/USA/TX-HMH-3220/2020|EPI ISL 544088|B.1.361|USA|2020-06-12	North America|hCoV-19/USA/WI-UW-1014/2020|EPI ISL 516440|B.1.3|USA|2020-07-22	0.0003359614	North America
North America|hCoV-19/USA/TX-HMH-3442/2020|EPI ISL 544197|B.1.370|USA|2020-06-12	North America|hCoV-19/USA/WI-UW-1014/2020|EPI ISL 516440|B.1.3|USA|2020-07-22	0.0004367358	North America
North America|hCoV-19/USA/TX-HMH-3827/2020|EPI ISL 543231|B.1.370|USA|2020-06-12	North America|hCoV-19/USA/WI-UW-1014/2020|EPI ISL 516440|B.1.3|USA|2020-07-22	0.0004367226	North America
North America|hCoV-19/Costa Rica/INC-0056/2020|EPI ISL 512662|B.1.1|Costa Rica|2020-06-12	North America|hCoV-19/USA/WI-UW-1014/2020|EPI ISL 516440|B.1.3|USA|2020-07-22	0.0005713107	North America
North America|hCoV-19/USA/TX-HMH-3228/2020|EPI ISL 544095|B.1.3|USA|2020-06-13	North America|hCoV-19/USA/WI-UW-1014/2020|EPI ISL 516440|B.1.3|USA|2020-07-22	0.0005040702	North America
North America|hCoV-19/USA/TX-HMH-3420/2020|EPI ISL 544179|B.1.1|USA|2020-06-13	North America|hCoV-19/USA/WI-UW-1014/2020|EPI ISL 516440|B.1.3|USA|2020-07-22	0.0004031821	North America
North America|hCoV-19/USA/TX-HMH-3428/2020|EPI ISL 544185|B.1|USA|2020-06-13	North America|hCoV-19/USA/WI-UW-1014/2020|EPI ISL 516440|B.1.3|USA|2020-07-22	0.0003695479	North America
North America|hCoV-19/USA/TX-HMH-3211/2020|EPI ISL 544079|B.1.370|USA|2020-06-13	North America|hCoV-19/USA/WI-UW-1014/2020|EPI ISL 516440|B.1.3|USA|2020-07-22	0.0004703696	North America
North America|hCoV-19/USA/TX-HMH-3229/2020|EPI ISL 544096|B.1.1|USA|2020-06-13	North America|hCoV-19/USA/WI-UW-1014/2020|EPI ISL 516440|B.1.3|USA|2020-07-22	0.0005376358	North America
North America|hCoV-19/USA/TX-HMH-3370/2020|EPI ISL 544154|B.1|USA|2020-06-14	North America|hCoV-19/USA/WI-UW-1014/2020|EPI ISL 516440|B.1.3|USA|2020-07-22	0.0002015264	North America
North America|hCoV-19/USA/TX-HMH-3412/2020|EPI ISL 544172|B.1.361|USA|2020-06-14	North America|hCoV-19/USA/WI-UW-1014/2020|EPI ISL 516440|B.1.3|USA|2020-07-22	0.0003359614	North America
North America|hCoV-19/USA/TX-HMH-3546/2020|EPI ISL 543009|B.1.370|USA|2020-06-14	North America|hCoV-19/USA/WI-UW-1014/2020|EPI ISL 516440|B.1.3|USA|2020-07-22	0.0003695025	North America
North America|hCoV-19/USA/TX-HMH-3402/2020|EPI ISL 544162|B.1.370|USA|2020-06-14	North America|hCoV-19/USA/WI-UW-1014/2020|EPI ISL 516440|B.1.3|USA|2020-07-22	0.0004367560	North America
North America|hCoV-19/USA/WI-GMF-06563/2020|EPI ISL 489905|B.1.3|USA|2020-06-15	North America|hCoV-19/USA/WI-UW-1014/2020|EPI ISL 516440|B.1.3|USA|2020-07-22	0.0001679458	North America
North America|hCoV-19/USA/TX-HMH-3570/2020|EPI ISL 543030|B.1.1|USA|2020-06-15	North America|hCoV-19/USA/WI-UW-1014/2020|EPI ISL 516440|B.1.3|USA|2020-07-22	0.0005375947	North America
North America|hCoV-19/USA/CA-IGI-0066/2020|EPI ISL 511862|B.1.1|USA|2020-06-15	North America|hCoV-19/USA/WI-UW-1014/2020|EPI ISL 516440|B.1.3|USA|2020-07-22	0.0005043688	North America
North America|hCoV-19/USA/CA-CDC-4719/2020|EPI ISL 535694|B.1|USA|2020-06-15	North America|hCoV-19/USA/WI-UW-1014/2020|EPI ISL 516440|B.1.3|USA|2020-07-22	0.0004703763	North America
North America|hCoV-19/USA/WA-UW-11728/2020|EPI ISL 570464|B.1.247|USA|2020-06-16	North America|hCoV-19/USA/WI-UW-1014/2020|EPI ISL 516440|B.1.3|USA|2020-07-22	0.0005712589	North America
North America|hCoV-19/USA/WA-S2450/2020|EPI ISL 497082|B.1.1|USA|2020-06-16	North America|hCoV-19/USA/WI-UW-1014/2020|EPI ISL 516440|B.1.3|USA|2020-07-22	0.0004367623	North America
North America|hCoV-19/USA/CA-CDC-4730/2020|EPI ISL 535701|B.1|USA|2020-06-16	North America|hCoV-19/USA/WI-UW-1014/2020|EPI ISL 516440|B.1.3|USA|2020-07-22	0.0004703403	North America
North America|hCoV-19/USA/MN-MDH-1646/2020|EPI ISL 539840|B.1.370|USA|2020-06-16	North America|hCoV-19/USA/WI-UW-1014/2020|EPI ISL 516440|B.1.3|USA|2020-07-22	0.0004031512	North America
North America|hCoV-19/USA/TX-HMH-3918/2020|EPI ISL 543280|B.1.1|USA|2020-06-16	North America|hCoV-19/USA/WI-UW-1014/2020|EPI ISL 516440|B.1.3|USA|2020-07-22	0.0005712588	North America
North America|hCoV-19/USA/TX-HMH-4390/2020|EPI ISL 543583|B.1.1|USA|2020-06-17	North America|hCoV-19/USA/WI-UW-1014/2020|EPI ISL 516440|B.1.3|USA|2020-07-22	0.0005376196	North America
North America|hCoV-19/USA/TX-HMH-4423/2020|EPI ISL 543607|B.1.370|USA|2020-06-17	North America|hCoV-19/USA/WI-UW-1014/2020|EPI ISL 516440|B.1.3|USA|2020-07-22	0.0005039929	North America
North America|hCoV-19/USA/WA-S2555/2020|EPI ISL 497187|B.1|USA|2020-06-17	North America|hCoV-19/USA/WI-UW-1014/2020|EPI ISL 516440|B.1.3|USA|2020-07-22	0.0002351189	North America
North America|hCoV-19/USA/TX-HMH-3855/2020|EPI ISL 543256|B.1.1|USA|2020-06-17	North America|hCoV-19/USA/WI-UW-1014/2020|EPI ISL 516440|B.1.3|USA|2020-07-22	0.0005040235	North America
North America|hCoV-19/USA/TX-HMH-4296/2020|EPI ISL 543506|B.1.3|USA|2020-06-18	North America|hCoV-19/USA/WI-UW-1014/2020|EPI ISL 516440|B.1.3|USA|2020-07-22	0.0005713117	North America
North America|hCoV-19/USA/TX-HMH-4320/2020|EPI ISL 543529|B.1|USA|2020-06-18	North America|hCoV-19/USA/WI-UW-1014/2020|EPI ISL 516440|B.1.3|USA|2020-07-22	0.0004031326	North America
North America|hCoV-19/USA/WA-S2578/2020|EPI ISL 497210|B.1.124|USA|2020-06-18	North America|hCoV-19/USA/WI-UW-1014/2020|EPI ISL 516440|B.1.3|USA|2020-07-22	0.0005039463	North America
North America|hCoV-19/USA/TX-HMH-4185/2020|EPI ISL 543420|B.1.1|USA|2020-06-18	North America|hCoV-19/USA/WI-UW-1014/2020|EPI ISL 516440|B.1.3|USA|2020-07-22	0.0005376445	North America
North America|hCoV-19/USA/CA-ALSR-1102-SAN/2020|EPI ISL 483528|B.1|USA|2020-06-18	North America|hCoV-19/USA/WI-UW-1014/2020|EPI ISL 516440|B.1.3|USA|2020-07-22	0.0006721099	North America
North America|hCoV-19/Mexico/COA-InDRE 40/2020|EPI ISL 516620|B.1.1|Mexico|2020-06-19	North America|hCoV-19/USA/WI-UW-1014/2020|EPI ISL 516440|B.1.3|USA|2020-07-22	0.0005376196	North America
North America|hCoV-19/USA/MO-WUSTL046/2020|EPI ISL 493075|B.1|USA|2020-06-19	North America|hCoV-19/USA/WI-UW-1014/2020|EPI ISL 516440|B.1.3|USA|2020-07-22	0.0004031512	North America
North America|hCoV-19/Canada/ON-UHTC-0270/2020|EPI ISL 570002|B.1.36|Canada|2020-06-19	North America|hCoV-19/USA/WI-UW-1014/2020|EPI ISL 516440|B.1.3|USA|2020-07-22	0.0007056214	North America
North America|hCoV-19/USA/SC-DHEC-0586/2020|EPI ISL 529095|B.1.3|USA|2020-06-19	North America|hCoV-19/USA/WI-UW-1014/2020|EPI ISL 516440|B.1.3|USA|2020-07-22	0.0003359249	North America
North America|hCoV-19/USA/TX-HMH-4839/2020|EPI ISL 544367|B.1.265|USA|2020-06-20	North America|hCoV-19/USA/WI-UW-1014/2020|EPI ISL 516440|B.1.3|USA|2020-07-22	0.0004367762	North America
North America|hCoV-19/USA/WA-UW-11290/2020|EPI ISL 570390|B.1.1|USA|2020-06-20	North America|hCoV-19/USA/WI-UW-1014/2020|EPI ISL 516440|B.1.3|USA|2020-07-22	0.0004703764	North America
North America|hCoV-19/USA/WA-S2711/2020|EPI ISL 525701|B.1|USA|2020-06-20	North America|hCoV-19/USA/WI-UW-1014/2020|EPI ISL 516440|B.1.3|USA|2020-07-22	0.0004031204	North America
North America|hCoV-19/USA/VA-DCLS-1110/2020|EPI ISL 529913|B.1.370|USA|2020-06-20	North America|hCoV-19/USA/WI-UW-1014/2020|EPI ISL 516440|B.1.3|USA|2020-07-22	0.0003695137	North America
North America|hCoV-19/USA/TX-HMH-5076/2020|EPI ISL 544506|B.1.361|USA|2020-06-20	North America|hCoV-19/USA/WI-UW-1014/2020|EPI ISL 516440|B.1.3|USA|2020-07-22	0.0004703906	North America
North America|hCoV-19/USA/TX-HMH-4678/2020|EPI ISL 544249|B.1.1|USA|2020-06-21	North America|hCoV-19/USA/WI-UW-1014/2020|EPI ISL 516440|B.1.3|USA|2020-07-22	0.0004031821	North America
North America|hCoV-19/USA/TX-HMH-4844/2020|EPI ISL 544370|B.1.361|USA|2020-06-21	North America|hCoV-19/USA/WI-UW-1014/2020|EPI ISL 516440|B.1.3|USA|2020-07-22	0.0003023451	North America
North America|hCoV-19/USA/TX-HMH-4615/2020|EPI ISL 543756|B.1.370|USA|2020-06-21	North America|hCoV-19/USA/WI-UW-1014/2020|EPI ISL 516440|B.1.3|USA|2020-07-22	0.0003695650	North America
North America|hCoV-19/USA/CA-ALSR-1045-SAN/2020|EPI ISL 483481|B.1|USA|2020-06-21	North America|hCoV-19/USA/WI-UW-1014/2020|EPI ISL 516440|B.1.3|USA|2020-07-22	0.0005376531	North America
North America|hCoV-19/USA/WA-UW-11562/2020|EPI ISL 570437|B.1.1|USA|2020-06-22	North America|hCoV-19/USA/WI-UW-1014/2020|EPI ISL 516440|B.1.3|USA|2020-07-22	0.0004031634	North America
North America|hCoV-19/USA/WA-UW-11350/2020|EPI ISL 570400|B.1.1|USA|2020-06-22	North America|hCoV-19/USA/WI-UW-1014/2020|EPI ISL 516440|B.1.3|USA|2020-07-22	0.0004703764	North America
North America|hCoV-19/USA/TX-HMH-4865/2020|EPI ISL 544387|B.1.3|USA|2020-06-22	North America|hCoV-19/USA/WI-UW-1014/2020|EPI ISL 516440|B.1.3|USA|2020-07-22	0.0005713117	North America
North America|hCoV-19/USA/TX-HMH-4875/2020|EPI ISL 544394|B.1|USA|2020-06-22	North America|hCoV-19/USA/WI-UW-1014/2020|EPI ISL 516440|B.1.3|USA|2020-07-22	0.0003695308	North America
North America|hCoV-19/USA/WI-UW-585/2020|EPI ISL 484960|B.1.3|USA|2020-06-22	North America|hCoV-19/USA/WI-UW-1014/2020|EPI ISL 516440|B.1.3|USA|2020-07-22	0.0003359249	North America
North America|hCoV-19/USA/VA-DCLS-1189/2020|EPI ISL 529936|B.1|USA|2020-06-23	North America|hCoV-19/USA/WI-UW-1014/2020|EPI ISL 516440|B.1.3|USA|2020-07-22	0.0003695195	North America
North America|hCoV-19/USA/WA-UW-11472/2020|EPI ISL 570415|B.1.370|USA|2020-06-23	North America|hCoV-19/USA/WI-UW-1014/2020|EPI ISL 516440|B.1.3|USA|2020-07-22	0.0006048002	North America
North America|hCoV-19/USA/FL-BPHL-0754/2020|EPI ISL 512560|B.1.3|USA|2020-06-23	North America|hCoV-19/USA/WI-UW-1014/2020|EPI ISL 516440|B.1.3|USA|2020-07-22	0.0003695479	North America
North America|hCoV-19/USA/CA-ALSR-1086-SAN/2020|EPI ISL 483513|B.1|USA|2020-06-23	North America|hCoV-19/USA/WI-UW-1014/2020|EPI ISL 516440|B.1.3|USA|2020-07-22	0.0003695420	North America
North America|hCoV-19/USA/TX-HMH-5091/2020|EPI ISL 544518|B.1.361|USA|2020-06-24	North America|hCoV-19/USA/WI-UW-1014/2020|EPI ISL 516440|B.1.3|USA|2020-07-22	0.0003695478	North America
North America|hCoV-19/USA/TX-HMH-5520/2020|EPI ISL 544841|B.1.370|USA|2020-06-24	North America|hCoV-19/USA/WI-UW-1014/2020|EPI ISL 516440|B.1.3|USA|2020-07-22	0.0004703764	North America
North America|hCoV-19/USA/WA-UW-12027/2020|EPI ISL 501106|B.1|USA|2020-06-24	North America|hCoV-19/USA/WI-UW-1014/2020|EPI ISL 516440|B.1.3|USA|2020-07-22	0.0003023171	North America
North America|hCoV-19/USA/TX-HMH-5036/2020|EPI ISL 544476|B.1|USA|2020-06-24	North America|hCoV-19/USA/WI-UW-1014/2020|EPI ISL 516440|B.1.3|USA|2020-07-22	0.0003695479	North America
North America|hCoV-19/USA/WI-GMF-07816/2020|EPI ISL 489925|B.1.3|USA|2020-06-24	North America|hCoV-19/USA/WI-UW-1014/2020|EPI ISL 516440|B.1.3|USA|2020-07-22	0.0002015390	North America
North America|hCoV-19/USA/TX-HMH-5418/2020|EPI ISL 544762|B.1.3|USA|2020-06-25	North America|hCoV-19/USA/WI-UW-1014/2020|EPI ISL 516440|B.1.3|USA|2020-07-22	0.0005040549	North America
North America|hCoV-19/USA/TX-HMH-5356/2020|EPI ISL 544711|B.1.3|USA|2020-06-25	North America|hCoV-19/USA/WI-UW-1014/2020|EPI ISL 516440|B.1.3|USA|2020-07-22	0.0005376943	North America
North America|hCoV-19/USA/WA-UW-11903/2020|EPI ISL 570476|B.1.3|USA|2020-06-25	North America|hCoV-19/USA/WI-UW-1014/2020|EPI ISL 516440|B.1.3|USA|2020-07-22	0.0003023311	North America
North America|hCoV-19/USA/MN-MDH-1405/2020|EPI ISL 514624|B.1.3|USA|2020-06-25	North America|hCoV-19/USA/WI-UW-1014/2020|EPI ISL 516440|B.1.3|USA|2020-07-22	0.0002015483	North America
North America|hCoV-19/USA/TX-HMH-6803/2020|EPI ISL 546253|B.1|USA|2020-06-25	North America|hCoV-19/USA/WI-UW-1014/2020|EPI ISL 516440|B.1.3|USA|2020-07-22	0.0003695367	North America
North America|hCoV-19/USA/SC-DHEC-0929/2020|EPI ISL 538420|B.1|USA|2020-06-26	North America|hCoV-19/USA/WI-UW-1014/2020|EPI ISL 516440|B.1.3|USA|2020-07-22	0.0004367560	North America
North America|hCoV-19/USA/IL-UW-670/2020|EPI ISL 491311|B.1.3|USA|2020-06-26	North America|hCoV-19/USA/WI-UW-1014/2020|EPI ISL 516440|B.1.3|USA|2020-07-22	0.0004031635	North America
North America|hCoV-19/USA/SC-DHEC-0863/2020|EPI ISL 538399|B.1.3|USA|2020-06-26	North America|hCoV-19/USA/WI-UW-1014/2020|EPI ISL 516440|B.1.3|USA|2020-07-22	0.0003359405	North America
North America|hCoV-19/USA/WI-GMF-07962/2020|EPI ISL 489926|B.1.3|USA|2020-06-26	North America|hCoV-19/USA/WI-UW-1014/2020|EPI ISL 516440|B.1.3|USA|2020-07-22	0.0002015390	North America
North America|hCoV-19/USA/TX-HMH-5541/2020|EPI ISL 544850|B.1.1|USA|2020-06-26	North America|hCoV-19/USA/WI-UW-1014/2020|EPI ISL 516440|B.1.3|USA|2020-07-22	0.0006384905	North America
North America|hCoV-19/USA/TX-HMH-6526/2020|EPI ISL 546059|B.1.361|USA|2020-06-27	North America|hCoV-19/USA/WI-UW-1014/2020|EPI ISL 516440|B.1.3|USA|2020-07-22	0.0003695478	North America
North America|hCoV-19/USA/TX-HMH-6900/2020|EPI ISL 546335|B.1|USA|2020-06-27	North America|hCoV-19/USA/WI-UW-1014/2020|EPI ISL 516440|B.1.3|USA|2020-07-22	0.0003695196	North America
North America|hCoV-19/USA/FL-BPHL-1480/2020|EPI ISL 549262|B.1.3|USA|2020-06-27	North America|hCoV-19/USA/WI-UW-1014/2020|EPI ISL 516440|B.1.3|USA|2020-07-22	0.0003359458	North America
North America|hCoV-19/USA/TX-HMH-6500/2020|EPI ISL 546040|B.1.1|USA|2020-06-27	North America|hCoV-19/USA/WI-UW-1014/2020|EPI ISL 516440|B.1.3|USA|2020-07-22	0.0005040082	North America
North America|hCoV-19/USA/WA-UW-12626/2020|EPI ISL 570879|B.1.1|USA|2020-06-27	North America|hCoV-19/USA/WI-UW-1014/2020|EPI ISL 516440|B.1.3|USA|2020-07-22	0.0004703764	North America
North America|hCoV-19/USA/TX-HMH-6963/2020|EPI ISL 546390|B.1|USA|2020-06-28	North America|hCoV-19/USA/WI-UW-1014/2020|EPI ISL 516440|B.1.3|USA|2020-07-22	0.0003359560	North America
North America|hCoV-19/USA/TX-HMH-7019/2020|EPI ISL 546438|B.1.361|USA|2020-06-28	North America|hCoV-19/USA/WI-UW-1014/2020|EPI ISL 516440|B.1.3|USA|2020-07-22	0.0003359458	North America
North America|hCoV-19/USA/TX-HMH-7081/2020|EPI ISL 546488|B.1.1|USA|2020-06-28	North America|hCoV-19/USA/WI-UW-1014/2020|EPI ISL 516440|B.1.3|USA|2020-07-22	0.0004031634	North America
North America|hCoV-19/USA/TX-HMH-6975/2020|EPI ISL 546400|B.1.370|USA|2020-06-28	North America|hCoV-19/USA/WI-UW-1014/2020|EPI ISL 516440|B.1.3|USA|2020-07-22	0.0005376119	North America
North America|hCoV-19/USA/TX-HMH-6010/2020|EPI ISL 547166|B.1.370|USA|2020-06-28	North America|hCoV-19/USA/WI-UW-1014/2020|EPI ISL 516440|B.1.3|USA|2020-07-22	0.0004031017	North America
North America|hCoV-19/USA/TX-HMH-5375/2020|EPI ISL 544727|B.1|USA|2020-06-29	North America|hCoV-19/USA/WI-UW-1014/2020|EPI ISL 516440|B.1.3|USA|2020-07-22	0.0003695249	North America
North America|hCoV-19/USA/TX-HMH-5499/2020|EPI ISL 544822|B.1.361|USA|2020-06-29	North America|hCoV-19/USA/WI-UW-1014/2020|EPI ISL 516440|B.1.3|USA|2020-07-22	0.0003359560	North America
North America|hCoV-19/USA/TX-HMH-7207/2020|EPI ISL 546598|B.1.361|USA|2020-06-29	North America|hCoV-19/USA/WI-UW-1014/2020|EPI ISL 516440|B.1.3|USA|2020-07-22	0.0003695478	North America
North America|hCoV-19/USA/GA-CDC-5095/2020|EPI ISL 566085|B.1|USA|2020-06-29	North America|hCoV-19/USA/WI-UW-1014/2020|EPI ISL 516440|B.1.3|USA|2020-07-22	0.0005040082	North America
North America|hCoV-19/USA/TX-HMH-7342/2020|EPI ISL 546689|B.1.370|USA|2020-06-29	North America|hCoV-19/USA/WI-UW-1014/2020|EPI ISL 516440|B.1.3|USA|2020-07-22	0.0004703621	North America
North America|hCoV-19/USA/WA-UW-13047/2020|EPI ISL 570844|B.1.1|USA|2020-06-30	North America|hCoV-19/USA/WI-UW-1014/2020|EPI ISL 516440|B.1.3|USA|2020-07-22	0.0004704199	North America
North America|hCoV-19/USA/FL-BPHL-0913/2020|EPI ISL 517803|B.1|USA|2020-06-30	North America|hCoV-19/USA/WI-UW-1014/2020|EPI ISL 516440|B.1.3|USA|2020-07-22	0.0002687209	North America
North America|hCoV-19/USA/FL-AG7J/2020|EPI ISL 513285|B.1|USA|2020-06-30	North America|hCoV-19/USA/WI-UW-1014/2020|EPI ISL 516440|B.1.3|USA|2020-07-22	0.0004367023	North America
North America|hCoV-19/USA/TX-HMH-5916/2020|EPI ISL 547106|B.1.1|USA|2020-06-30	North America|hCoV-19/USA/WI-UW-1014/2020|EPI ISL 516440|B.1.3|USA|2020-07-22	0.0004031635	North America
North America|hCoV-19/USA/TX-HMH-6037/2020|EPI ISL 547183|B.1.1|USA|2020-06-30	North America|hCoV-19/USA/WI-UW-1014/2020|EPI ISL 516440|B.1.3|USA|2020-07-22	0.0004368097	North America
North America|hCoV-19/USA/WI-GMF-08700/2020|EPI ISL 489934|B.1.3|USA|2020-07-01	North America|hCoV-19/USA/WI-UW-1014/2020|EPI ISL 516440|B.1.3|USA|2020-07-22	0.0002015390	North America
North America|hCoV-19/USA/TX-HMH-8040/2020|EPI ISL 545811|B.1|USA|2020-07-01	North America|hCoV-19/USA/WI-UW-1014/2020|EPI ISL 516440|B.1.3|USA|2020-07-22	0.0004031390	North America
North America|hCoV-19/USA/IA-GMF-08792/2020|EPI ISL 489897|B.1|USA|2020-07-01	North America|hCoV-19/USA/WI-UW-1014/2020|EPI ISL 516440|B.1.3|USA|2020-07-22	0.0005376531	North America
North America|hCoV-19/USA/TX-HMH-7985/2020|EPI ISL 545766|B.1|USA|2020-07-01	North America|hCoV-19/USA/WI-UW-1014/2020|EPI ISL 516440|B.1.3|USA|2020-07-22	0.0004703763	North America
North America|hCoV-19/USA/WI-UW-721/2020|EPI ISL 491396|B.1|USA|2020-07-01	North America|hCoV-19/USA/WI-UW-1014/2020|EPI ISL 516440|B.1.3|USA|2020-07-22	0.0005041898	North America
North America|hCoV-19/USA/GA-CDC-5127/2020|EPI ISL 566107|B.1|USA|2020-07-02	North America|hCoV-19/USA/WI-UW-1014/2020|EPI ISL 516440|B.1.3|USA|2020-07-22	0.0004703982	North America
North America|hCoV-19/USA/CA-IGI-0206/2020|EPI ISL 569933|B.1.1|USA|2020-07-02	North America|hCoV-19/USA/WI-UW-1014/2020|EPI ISL 516440|B.1.3|USA|2020-07-22	0.0005376771	North America
North America|hCoV-19/USA/GA-CDC-5126/2020|EPI ISL 566106|B.1|USA|2020-07-02	North America|hCoV-19/USA/WI-UW-1014/2020|EPI ISL 516440|B.1.3|USA|2020-07-22	0.0005040316	North America
North America|hCoV-19/USA/WA-S2718/2020|EPI ISL 525708|B.1.1|USA|2020-07-02	North America|hCoV-19/USA/WI-UW-1014/2020|EPI ISL 516440|B.1.3|USA|2020-07-22	0.0004367824	North America
North America|hCoV-19/USA/TX-HMH-6215/2020|EPI ISL 547318|B.1.3|USA|2020-07-02	North America|hCoV-19/USA/WI-UW-1014/2020|EPI ISL 516440|B.1.3|USA|2020-07-22	0.0005713117	North America
North America|hCoV-19/USA/VA-DCLS-0737/2020|EPI ISL 526858|B.1.3|USA|2020-07-03	North America|hCoV-19/USA/WI-UW-1014/2020|EPI ISL 516440|B.1.3|USA|2020-07-22	0.0004368133	North America
North America|hCoV-19/USA/VA-DCLS-0738/2020|EPI ISL 526859|B.1.3|USA|2020-07-03	North America|hCoV-19/USA/WI-UW-1014/2020|EPI ISL 516440|B.1.3|USA|2020-07-22	0.0004367560	North America
North America|hCoV-19/USA/SC-20-1385-T10/2020|EPI ISL 516755|B.1.370|USA|2020-07-03	North America|hCoV-19/USA/WI-UW-1014/2020|EPI ISL 516440|B.1.3|USA|2020-07-22	0.0003359201	North America
North America|hCoV-19/USA/WA-UW-13299/2020|EPI ISL 570963|B.1|USA|2020-07-03	North America|hCoV-19/USA/WI-UW-1014/2020|EPI ISL 516440|B.1.3|USA|2020-07-22	0.0003359303	North America
North America|hCoV-19/USA/TX-HMH-8031/2020|EPI ISL 545803|B.1.370|USA|2020-07-03	North America|hCoV-19/USA/WI-UW-1014/2020|EPI ISL 516440|B.1.3|USA|2020-07-22	0.0004031139	North America
North America|hCoV-19/USA/TX-HMH-6387/2020|EPI ISL 545960|B.1.361|USA|2020-07-04	North America|hCoV-19/USA/WI-UW-1014/2020|EPI ISL 516440|B.1.3|USA|2020-07-22	0.0003359458	North America
North America|hCoV-19/USA/WI-GMF-09171/2020|EPI ISL 489942|B.1.3|USA|2020-07-04	North America|hCoV-19/USA/WI-UW-1014/2020|EPI ISL 516440|B.1.3|USA|2020-07-22	0.0002351336	North America
North America|hCoV-19/USA/MD-MDH-0127/2020|EPI ISL 524892|B.1|USA|2020-07-04	North America|hCoV-19/USA/WI-UW-1014/2020|EPI ISL 516440|B.1.3|USA|2020-07-22	0.0004367623	North America
North America|hCoV-19/USA/TX-HMH-6198/2020|EPI ISL 547306|B.1.361|USA|2020-07-04	North America|hCoV-19/USA/WI-UW-1014/2020|EPI ISL 516440|B.1.3|USA|2020-07-22	0.0003359614	North America
North America|hCoV-19/USA/TX-HMH-6187/2020|EPI ISL 547298|B.1.361|USA|2020-07-04	North America|hCoV-19/USA/WI-UW-1014/2020|EPI ISL 516440|B.1.3|USA|2020-07-22	0.0003359458	North America
North America|hCoV-19/Costa Rica/INC-0080/2020|EPI ISL 527748|B.1|Costa Rica|2020-07-05	North America|hCoV-19/USA/WI-UW-1014/2020|EPI ISL 516440|B.1.3|USA|2020-07-22	0.0004703764	North America
North America|hCoV-19/USA/TX-HMH-6406/2020|EPI ISL 545977|B.1.1|USA|2020-07-05	North America|hCoV-19/USA/WI-UW-1014/2020|EPI ISL 516440|B.1.3|USA|2020-07-22	0.0004367825	North America
North America|hCoV-19/USA/TX-HMH-6356/2020|EPI ISL 547413|B.1.361|USA|2020-07-05	North America|hCoV-19/USA/WI-UW-1014/2020|EPI ISL 516440|B.1.3|USA|2020-07-22	0.0003695478	North America
North America|hCoV-19/Mexico/BCN-InDRE-51/2020|EPI ISL 516611|B.1|Mexico|2020-07-05	North America|hCoV-19/USA/WI-UW-1014/2020|EPI ISL 516440|B.1.3|USA|2020-07-22	0.0004367692	North America
North America|hCoV-19/USA/TX-HMH-8020/2020|EPI ISL 545796|B.1.1|USA|2020-07-05	North America|hCoV-19/USA/WI-UW-1014/2020|EPI ISL 516440|B.1.3|USA|2020-07-22	0.0004367692	North America
North America|hCoV-19/USA/WI-GMF-09471/2020|EPI ISL 489945|B.1.3|USA|2020-07-06	North America|hCoV-19/USA/WI-UW-1014/2020|EPI ISL 516440|B.1.3|USA|2020-07-22	0.0002015390	North America
North America|hCoV-19/USA/MN-MDH-1417/2020|EPI ISL 514636|B.1.370|USA|2020-07-06	North America|hCoV-19/USA/WI-UW-1014/2020|EPI ISL 516440|B.1.3|USA|2020-07-22	0.0003695308	North America
North America|hCoV-19/USA/SC-DHEC-1079/2020|EPI ISL 541664|B.1.3|USA|2020-07-06	North America|hCoV-19/USA/WI-UW-1014/2020|EPI ISL 516440|B.1.3|USA|2020-07-22	0.0002687291	North America
North America|hCoV-19/USA/TX-HMH-6441/2020|EPI ISL 545998|B.1.370|USA|2020-07-06	North America|hCoV-19/USA/WI-UW-1014/2020|EPI ISL 516440|B.1.3|USA|2020-07-22	0.0006384722	North America
North America|hCoV-19/USA/WI-GMF-M00018/2020|EPI ISL 547669|B.1.3|USA|2020-07-06	North America|hCoV-19/USA/WI-UW-1014/2020|EPI ISL 516440|B.1.3|USA|2020-07-22	0.0002351445	North America
North America|hCoV-19/USA/TX-HMH-8068/2020|EPI ISL 545833|B.1.361|USA|2020-07-07	North America|hCoV-19/USA/WI-UW-1014/2020|EPI ISL 516440|B.1.3|USA|2020-07-22	0.0003695478	North America
North America|hCoV-19/USA/SC-20-1633-T07/2020|EPI ISL 516776|B.1.370|USA|2020-07-07	North America|hCoV-19/USA/WI-UW-1014/2020|EPI ISL 516440|B.1.3|USA|2020-07-22	0.0004367226	North America
North America|hCoV-19/USA/WI-GMF-09752/2020|EPI ISL 489955|B.1|USA|2020-07-07	North America|hCoV-19/USA/WI-UW-1014/2020|EPI ISL 516440|B.1.3|USA|2020-07-22	0.0005712588	North America
North America|hCoV-19/USA/TX-HMH-8066/2020|EPI ISL 545831|B.1.361|USA|2020-07-07	North America|hCoV-19/USA/WI-UW-1014/2020|EPI ISL 516440|B.1.3|USA|2020-07-22	0.0003359458	North America
North America|hCoV-19/USA/AR-CDC-4181/2020|EPI ISL 509683|B.1|USA|2020-07-08	North America|hCoV-19/USA/WI-UW-1014/2020|EPI ISL 516440|B.1.3|USA|2020-07-22	0.0004368405	North America
North America|hCoV-19/USA/FL-BPHL-0960/2020|EPI ISL 517850|B.1|USA|2020-07-08	North America|hCoV-19/USA/WI-UW-1014/2020|EPI ISL 516440|B.1.3|USA|2020-07-22	0.0005039616	North America
North America|hCoV-19/USA/IA-GMF-09911/2020|EPI ISL 547604|B.1|USA|2020-07-08	North America|hCoV-19/USA/WI-UW-1014/2020|EPI ISL 516440|B.1.3|USA|2020-07-22	0.0003359201	North America
North America|hCoV-19/USA/FL-BPHL-0957/2020|EPI ISL 517847|B.1|USA|2020-07-08	North America|hCoV-19/USA/WI-UW-1014/2020|EPI ISL 516440|B.1.3|USA|2020-07-22	0.0003695308	North America
North America|hCoV-19/USA/SC-20-1419-T14/2020|EPI ISL 516765|B.1.1|USA|2020-07-08	North America|hCoV-19/USA/WI-UW-1014/2020|EPI ISL 516440|B.1.3|USA|2020-07-22	0.0006048928	North America
North America|hCoV-19/USA/MD-MDH-0142/2020|EPI ISL 534702|B.1|USA|2020-07-09	North America|hCoV-19/USA/WI-UW-1014/2020|EPI ISL 516440|B.1.3|USA|2020-07-22	0.0004703697	North America
North America|hCoV-19/USA/CA-IGI-0204/2020|EPI ISL 569932|B.1.1|USA|2020-07-09	North America|hCoV-19/USA/WI-UW-1014/2020|EPI ISL 516440|B.1.3|USA|2020-07-22	0.0004367895	North America
North America|hCoV-19/USA/FL-BPHL-0969/2020|EPI ISL 517859|B.1.370|USA|2020-07-09	North America|hCoV-19/USA/WI-UW-1014/2020|EPI ISL 516440|B.1.3|USA|2020-07-22	0.0005711977	North America
North America|hCoV-19/USA/WI-UW-867/2020|EPI ISL 509870|B.1.1|USA|2020-07-09	North America|hCoV-19/USA/WI-UW-1014/2020|EPI ISL 516440|B.1.3|USA|2020-07-22	0.0005712935	North America
North America|hCoV-19/USA/WI-UW-905/2020|EPI ISL 509906|B.1.3|USA|2020-07-10	North America|hCoV-19/USA/WI-UW-1014/2020|EPI ISL 516440|B.1.3|USA|2020-07-22	0.0001007541	North America
North America|hCoV-19/USA/FL-BPHL-0924/2020|EPI ISL 517814|B.1.3|USA|2020-07-10	North America|hCoV-19/USA/WI-UW-1014/2020|EPI ISL 516440|B.1.3|USA|2020-07-22	0.0004367895	North America
North America|hCoV-19/USA/IA-GMF-10147/2020|EPI ISL 547607|B.1|USA|2020-07-10	North America|hCoV-19/USA/WI-UW-1014/2020|EPI ISL 516440|B.1.3|USA|2020-07-22	0.0003359201	North America
North America|hCoV-19/USA/AR-CDC-4202/2020|EPI ISL 509666|B.1|USA|2020-07-10	North America|hCoV-19/USA/WI-UW-1014/2020|EPI ISL 516440|B.1.3|USA|2020-07-22	0.0004031886	North America
North America|hCoV-19/USA/WI-GMF-M00015/2020|EPI ISL 547666|B.1.3|USA|2020-07-11	North America|hCoV-19/USA/WI-UW-1014/2020|EPI ISL 516440|B.1.3|USA|2020-07-22	0.0002351445	North America
North America|hCoV-19/USA/SD-SDPHL-0007/2020|EPI ISL 569615|B.1|USA|2020-07-11	North America|hCoV-19/USA/WI-UW-1014/2020|EPI ISL 516440|B.1.3|USA|2020-07-22	0.0004033668	North America
North America|hCoV-19/USA/AR-CDC-4206/2020|EPI ISL 527633|B.1|USA|2020-07-11	North America|hCoV-19/USA/WI-UW-1014/2020|EPI ISL 516440|B.1.3|USA|2020-07-22	0.0004368097	North America
North America|hCoV-19/USA/AR-CDC-4205/2020|EPI ISL 527632|B.1|USA|2020-07-11	North America|hCoV-19/USA/WI-UW-1014/2020|EPI ISL 516440|B.1.3|USA|2020-07-22	0.0004031886	North America
North America|hCoV-19/USA/WA-S2730/2020|EPI ISL 525720|B.1.1|USA|2020-07-11	North America|hCoV-19/USA/WI-UW-1014/2020|EPI ISL 516440|B.1.3|USA|2020-07-22	0.0005039849	North America
North America|hCoV-19/USA/WA-S2732/2020|EPI ISL 525722|B.1|USA|2020-07-12	North America|hCoV-19/USA/WI-UW-1014/2020|EPI ISL 516440|B.1.3|USA|2020-07-22	0.0006720583	North America
North America|hCoV-19/USA/SD-SDPHL-0008/2020|EPI ISL 569616|B.1|USA|2020-07-12	North America|hCoV-19/USA/WI-UW-1014/2020|EPI ISL 516440|B.1.3|USA|2020-07-22	0.0004367762	North America
North America|hCoV-19/USA/AR-CDC-4220/2020|EPI ISL 527638|B.1|USA|2020-07-12	North America|hCoV-19/USA/WI-UW-1014/2020|EPI ISL 516440|B.1.3|USA|2020-07-22	0.0004031886	North America
North America|hCoV-19/USA/AR-CDC-4219/2020|EPI ISL 527637|B.1|USA|2020-07-12	North America|hCoV-19/USA/WI-UW-1014/2020|EPI ISL 516440|B.1.3|USA|2020-07-22	0.0004368167	North America
North America|hCoV-19/USA/FL-BPHL-0733/2020|EPI ISL 509791|B.1.3|USA|2020-07-13	North America|hCoV-19/USA/WI-UW-1014/2020|EPI ISL 516440|B.1.3|USA|2020-07-22	0.0003695479	North America
North America|hCoV-19/USA/WI-GMF-10571/2020|EPI ISL 547610|B.1.5|USA|2020-07-13	North America|hCoV-19/USA/WI-UW-1014/2020|EPI ISL 516440|B.1.3|USA|2020-07-22	0.0004367428	North America
North America|hCoV-19/USA/AR-CDC-4226/2020|EPI ISL 527640|B.1|USA|2020-07-13	North America|hCoV-19/USA/WI-UW-1014/2020|EPI ISL 516440|B.1.3|USA|2020-07-22	0.0004031886	North America
North America|hCoV-19/USA/FL-BPHL-0923/2020|EPI ISL 517813|B.1.3|USA|2020-07-13	North America|hCoV-19/USA/WI-UW-1014/2020|EPI ISL 516440|B.1.3|USA|2020-07-22	0.0003695479	North America
North America|hCoV-19/USA/AR-CDC-4253/2020|EPI ISL 527642|B.1|USA|2020-07-14	North America|hCoV-19/USA/WI-UW-1014/2020|EPI ISL 516440|B.1.3|USA|2020-07-22	0.0004368097	North America
North America|hCoV-19/USA/MD-MDH-0159/2020|EPI ISL 524886|B.1.1|USA|2020-07-14	North America|hCoV-19/USA/WI-UW-1014/2020|EPI ISL 516440|B.1.3|USA|2020-07-22	0.0007057724	North America
North America|hCoV-19/USA/MD-MDH-0162/2020|EPI ISL 524889|B.1.370|USA|2020-07-14	North America|hCoV-19/USA/WI-UW-1014/2020|EPI ISL 516440|B.1.3|USA|2020-07-22	0.0005712151	North America
North America|hCoV-19/USA/FL-BPHL-0729/2020|EPI ISL 509787|B.1.1|USA|2020-07-14	North America|hCoV-19/USA/WI-UW-1014/2020|EPI ISL 516440|B.1.3|USA|2020-07-22	0.0005376110	North America
North America|hCoV-19/USA/AR-CDC-4265/2020|EPI ISL 527643|B.1|USA|2020-07-15	North America|hCoV-19/USA/WI-UW-1014/2020|EPI ISL 516440|B.1.3|USA|2020-07-22	0.0004031886	North America
North America|hCoV-19/USA/WI-GMF-10889/2020|EPI ISL 547618|B.1.3|USA|2020-07-15	North America|hCoV-19/USA/WI-UW-1014/2020|EPI ISL 516440|B.1.3|USA|2020-07-22	0.0003023548	North America
North America|hCoV-19/USA/FL-BPHL-0739/2020|EPI ISL 509797|B.1|USA|2020-07-15	North America|hCoV-19/USA/WI-UW-1014/2020|EPI ISL 516440|B.1.3|USA|2020-07-22	0.0004031699	North America
North America|hCoV-19/USA/MD-MDH-0164/2020|EPI ISL 524891|B.1.265|USA|2020-07-15	North America|hCoV-19/USA/WI-UW-1014/2020|EPI ISL 516440|B.1.3|USA|2020-07-22	0.0003695137	North America
North America|hCoV-19/USA/WA-S2736/2020|EPI ISL 525726|B.1.3|USA|2020-07-15	North America|hCoV-19/USA/WI-UW-1014/2020|EPI ISL 516440|B.1.3|USA|2020-07-22	0.0004367693	North America
North America|hCoV-19/USA/FL-BPHL-0946/2020|EPI ISL 517836|B.1.3|USA|2020-07-16	North America|hCoV-19/USA/WI-UW-1014/2020|EPI ISL 516440|B.1.3|USA|2020-07-22	0.0004031513	North America
North America|hCoV-19/USA/FL-BPHL-0737/2020|EPI ISL 509795|B.1.3|USA|2020-07-16	North America|hCoV-19/USA/WI-UW-1014/2020|EPI ISL 516440|B.1.3|USA|2020-07-22	0.0003695479	North America
North America|hCoV-19/USA/WI-GMF-11002/2020|EPI ISL 547622|B.1.3|USA|2020-07-16	North America|hCoV-19/USA/WI-UW-1014/2020|EPI ISL 516440|B.1.3|USA|2020-07-22	0.0002015483	North America
North America|hCoV-19/USA/WI-GMF-M00016/2020|EPI ISL 547667|B.1.3|USA|2020-07-16	North America|hCoV-19/USA/WI-UW-1014/2020|EPI ISL 516440|B.1.3|USA|2020-07-22	0.0003359566	North America
North America|hCoV-19/USA/WI-UW-1011/2020|EPI ISL 516437|B.1.1|USA|2020-07-17	North America|hCoV-19/USA/WI-UW-1014/2020|EPI ISL 516440|B.1.3|USA|2020-07-22	0.0006721818	North America
North America|hCoV-19/USA/FL-BPHL-1016/2020|EPI ISL 517906|B.1.3|USA|2020-07-17	North America|hCoV-19/USA/WI-UW-1014/2020|EPI ISL 516440|B.1.3|USA|2020-07-22	0.0004031513	North America
North America|hCoV-19/USA/CA-CZB-3868/2020|EPI ISL 548536|B.1|USA|2020-07-17	North America|hCoV-19/USA/WI-UW-1014/2020|EPI ISL 516440|B.1.3|USA|2020-07-22	0.0005039463	North America
North America|hCoV-19/USA/FL-BPHL-0943/2020|EPI ISL 517833|B.1.3|USA|2020-07-17	North America|hCoV-19/USA/WI-UW-1014/2020|EPI ISL 516440|B.1.3|USA|2020-07-22	0.0004367560	North America
North America|hCoV-19/USA/VA-DCLS-0804/2020|EPI ISL 522813|B.1|USA|2020-07-18	North America|hCoV-19/USA/WI-UW-1014/2020|EPI ISL 516440|B.1.3|USA|2020-07-22	0.0004703404	North America
North America|hCoV-19/USA/VA-DCLS-0799/2020|EPI ISL 522810|B.1|USA|2020-07-18	North America|hCoV-19/USA/WI-UW-1014/2020|EPI ISL 516440|B.1.3|USA|2020-07-22	0.0006384324	North America
North America|hCoV-19/USA/VA-DCLS-0807/2020|EPI ISL 522815|B.1|USA|2020-07-18	North America|hCoV-19/USA/WI-UW-1014/2020|EPI ISL 516440|B.1.3|USA|2020-07-22	0.0006720477	North America
North America|hCoV-19/USA/VA-DCLS-0805/2020|EPI ISL 522814|B.1|USA|2020-07-18	North America|hCoV-19/USA/WI-UW-1014/2020|EPI ISL 516440|B.1.3|USA|2020-07-22	0.0007056643	North America
North America|hCoV-19/USA/AR-CDC-4307/2020|EPI ISL 527649|B.1|USA|2020-07-18	North America|hCoV-19/USA/WI-UW-1014/2020|EPI ISL 516440|B.1.3|USA|2020-07-22	0.0004369286	North America
North America|hCoV-19/USA/WI-GMF-11475/2020|EPI ISL 547630|B.1.3|USA|2020-07-19	North America|hCoV-19/USA/WI-UW-1014/2020|EPI ISL 516440|B.1.3|USA|2020-07-22	0.0001344923	North America
North America|hCoV-19/USA/WI-GMF-11426/2020|EPI ISL 547629|B.1.3|USA|2020-07-19	North America|hCoV-19/USA/WI-UW-1014/2020|EPI ISL 516440|B.1.3|USA|2020-07-22	0.0001349324	North America
North America|hCoV-19/USA/FL-BPHL-1022/2020|EPI ISL 517912|B.1.361|USA|2020-07-20	North America|hCoV-19/USA/WI-UW-1014/2020|EPI ISL 516440|B.1.3|USA|2020-07-22	0.0003695649	North America
North America|hCoV-19/USA/FL-BPHL-1366/2020|EPI ISL 541303|B.1.370|USA|2020-07-20	North America|hCoV-19/USA/WI-UW-1014/2020|EPI ISL 516440|B.1.3|USA|2020-07-22	0.0006048745	North America
North America|hCoV-19/USA/FL-BPHL-1066/2020|EPI ISL 517956|B.1.3|USA|2020-07-20	North America|hCoV-19/USA/WI-UW-1014/2020|EPI ISL 516440|B.1.3|USA|2020-07-22	0.0003695479	North America
North America|hCoV-19/USA/OR-OHSU-1551/2020|EPI ISL 525977|B.1.1|USA|2020-07-20	North America|hCoV-19/USA/WI-UW-1014/2020|EPI ISL 516440|B.1.3|USA|2020-07-22	0.0005049632	North America
North America|hCoV-19/USA/IL-UW-996/2020|EPI ISL 509806|B.1|USA|2020-07-20	North America|hCoV-19/USA/WI-UW-1014/2020|EPI ISL 516440|B.1.3|USA|2020-07-22	0.0005040252	North America
North America|hCoV-19/USA/FL-BPHL-1378/2020|EPI ISL 541315|B.1.1|USA|2020-07-21	North America|hCoV-19/USA/WI-UW-1014/2020|EPI ISL 516440|B.1.3|USA|2020-07-22	0.0004703764	North America
North America|hCoV-19/USA/FL-BPHL-0722/2020|EPI ISL 509780|B.1.3|USA|2020-07-21	North America|hCoV-19/USA/WI-UW-1014/2020|EPI ISL 516440|B.1.3|USA|2020-07-22	0.0004031635	North America
North America|hCoV-19/USA/FL-BPHL-1026/2020|EPI ISL 517916|B.1.3|USA|2020-07-21	North America|hCoV-19/USA/WI-UW-1014/2020|EPI ISL 516440|B.1.3|USA|2020-07-22	0.0004367763	North America
North America|hCoV-19/USA/FL-BPHL-1381/2020|EPI ISL 541318|B.1.3|USA|2020-07-21	North America|hCoV-19/USA/WI-UW-1014/2020|EPI ISL 516440|B.1.3|USA|2020-07-22	0.0003359405	North America
North America|hCoV-19/USA/WI-UW-1013/2020|EPI ISL 516439|B.1.3|USA|2020-07-22	North America|hCoV-19/USA/WI-UW-1014/2020|EPI ISL 516440|B.1.3|USA|2020-07-22	0.0001343455	North America
North America|hCoV-19/USA/FL-BPHL-1035/2020|EPI ISL 517925|B.1.1|USA|2020-07-22	North America|hCoV-19/USA/WI-UW-1014/2020|EPI ISL 516440|B.1.3|USA|2020-07-22	0.0004367692	North America
North America|hCoV-19/USA/WA1/2020|EPI ISL 404895|A|USA|2020-01-19	North America|hCoV-19/USA/FL-BPHL-1203/2020|EPI ISL 541176|B.1.1|USA|2020-07-22	0.0005375180	North America
North America|hCoV-19/USA/IL1/2020|EPI ISL 404253|A|USA|2020-01-21	North America|hCoV-19/USA/FL-BPHL-1203/2020|EPI ISL 541176|B.1.1|USA|2020-07-22	0.0004368243	North America
North America|hCoV-19/USA/AZ1/2020|EPI ISL 406223|A|USA|2020-01-22	North America|hCoV-19/USA/FL-BPHL-1203/2020|EPI ISL 541176|B.1.1|USA|2020-07-22	0.0005711509	North America
North America|hCoV-19/USA/CA2/2020|EPI ISL 406036|B|USA|2020-01-22	North America|hCoV-19/USA/FL-BPHL-1203/2020|EPI ISL 541176|B.1.1|USA|2020-07-22	0.0005039363	North America
North America|hCoV-19/Canada/ON ON-VIDO-01-2/2020|EPI ISL 425177|B|Canada|2020-01-23	North America|hCoV-19/USA/FL-BPHL-1203/2020|EPI ISL 541176|B.1.1|USA|2020-07-22	0.0005039282	North America
North America|hCoV-19/Canada/ON VIDO-01/2020|EPI ISL 413015|B|Canada|2020-01-23	North America|hCoV-19/USA/FL-BPHL-1203/2020|EPI ISL 541176|B.1.1|USA|2020-07-22	0.0005376969	North America
North America|hCoV-19/USA/CA-CDC-1/2020|EPI ISL 406034|A|USA|2020-01-23	North America|hCoV-19/USA/FL-BPHL-1203/2020|EPI ISL 541176|B.1.1|USA|2020-07-22	0.0006720343	North America
North America|hCoV-19/USA/WA1-A12/2020|EPI ISL 407214|A|USA|2020-01-25	North America|hCoV-19/USA/FL-BPHL-1203/2020|EPI ISL 541176|B.1.1|USA|2020-07-22	0.0005375180	North America
North America|hCoV-19/USA/CA-CDC-6/2020|EPI ISL 410044|B|USA|2020-01-27	North America|hCoV-19/USA/FL-BPHL-1203/2020|EPI ISL 541176|B.1.1|USA|2020-07-22	0.0004370593	North America
North America|hCoV-19/USA/CA-CDC-5/2020|EPI ISL 408010|B|USA|2020-01-29	North America|hCoV-19/USA/FL-BPHL-1203/2020|EPI ISL 541176|B.1.1|USA|2020-07-22	0.0005039129	North America
North America|hCoV-19/USA/CA-CDC-3/2020|EPI ISL 408008|B|USA|2020-01-29	North America|hCoV-19/USA/FL-BPHL-1203/2020|EPI ISL 541176|B.1.1|USA|2020-07-22	0.0005375506	North America
North America|hCoV-19/USA/MA1/2020|EPI ISL 409067|B|USA|2020-01-29	North America|hCoV-19/USA/FL-BPHL-1203/2020|EPI ISL 541176|B.1.1|USA|2020-07-22	0.0005711874	North America
North America|hCoV-19/USA/WI1/2020|EPI ISL 408670|B|USA|2020-01-31	North America|hCoV-19/USA/FL-BPHL-1203/2020|EPI ISL 541176|B.1.1|USA|2020-07-22	0.0004703567	North America
North America|hCoV-19/Canada/ON-PHL-2445/2020|EPI ISL 413014|B|Canada|2020-01	North America|hCoV-19/USA/FL-BPHL-1203/2020|EPI ISL 541176|B.1.1|USA|2020-07-22	0.0005039282	North America
North America|hCoV-19/USA/CA-CDC-7/2020|EPI ISL 411954|A|USA|2020-02-06	North America|hCoV-19/USA/FL-BPHL-1203/2020|EPI ISL 541176|B.1.1|USA|2020-07-22	0.0005711590	North America
North America|hCoV-19/USA/CA-CDC-8/2020|EPI ISL 411955|B|USA|2020-02-10	North America|hCoV-19/USA/FL-BPHL-1203/2020|EPI ISL 541176|B.1.1|USA|2020-07-22	0.0004703235	North America
North America|hCoV-19/USA/TX1/2020|EPI ISL 411956|A|USA|2020-02-11	North America|hCoV-19/USA/FL-BPHL-1203/2020|EPI ISL 541176|B.1.1|USA|2020-07-22	0.0006720140	North America
North America|hCoV-19/Canada/BC 37 0-2/2020|EPI ISL 412965|B.4|Canada|2020-02-16	North America|hCoV-19/USA/FL-BPHL-1203/2020|EPI ISL 541176|B.1.1|USA|2020-07-22	0.0005764152	North America
North America|hCoV-19/USA/CruiseA-9/2020|EPI ISL 413614|B|USA|2020-02-17	North America|hCoV-19/USA/FL-BPHL-1203/2020|EPI ISL 541176|B.1.1|USA|2020-07-22	0.0004703309	North America
North America|hCoV-19/USA/CruiseA-11/2020|EPI ISL 413616|B|USA|2020-02-17	North America|hCoV-19/USA/FL-BPHL-1203/2020|EPI ISL 541176|B.1.1|USA|2020-07-22	0.0005039363	North America
North America|hCoV-19/USA/CruiseA-8/2020|EPI ISL 413613|B|USA|2020-02-17	North America|hCoV-19/USA/FL-BPHL-1203/2020|EPI ISL 541176|B.1.1|USA|2020-07-22	0.0005039363	North America
North America|hCoV-19/USA/CruiseA-7/2020|EPI ISL 413612|B|USA|2020-02-17	North America|hCoV-19/USA/FL-BPHL-1203/2020|EPI ISL 541176|B.1.1|USA|2020-07-22	0.0005711682	North America
North America|hCoV-19/USA/CruiseA-10/2020|EPI ISL 413615|B|USA|2020-02-17	North America|hCoV-19/USA/FL-BPHL-1203/2020|EPI ISL 541176|B.1.1|USA|2020-07-22	0.0005039596	North America
North America|hCoV-19/USA/CruiseA-1/2020|EPI ISL 413606|B|USA|2020-02-17	North America|hCoV-19/USA/FL-BPHL-1203/2020|EPI ISL 541176|B.1.1|USA|2020-07-22	0.0005375678	North America
North America|hCoV-19/USA/CruiseA-24/2020|EPI ISL 414483|B|USA|2020-02-17	North America|hCoV-19/USA/FL-BPHL-1203/2020|EPI ISL 541176|B.1.1|USA|2020-07-22	0.0005712925	North America
North America|hCoV-19/Panama/328723/2020|EPI ISL 496609|A.2|Panama|2020-02-17	North America|hCoV-19/USA/FL-BPHL-1203/2020|EPI ISL 541176|B.1.1|USA|2020-07-22	0.0006871618	North America
North America|hCoV-19/USA/CruiseA-3/2020|EPI ISL 413608|B|USA|2020-02-18	North America|hCoV-19/USA/FL-BPHL-1203/2020|EPI ISL 541176|B.1.1|USA|2020-07-22	0.0004703307	North America
North America|hCoV-19/USA/CruiseA-2/2020|EPI ISL 413607|B|USA|2020-02-18	North America|hCoV-19/USA/FL-BPHL-1203/2020|EPI ISL 541176|B.1.1|USA|2020-07-22	0.0005375678	North America
North America|hCoV-19/USA/CruiseA-23/2020|EPI ISL 414482|B|USA|2020-02-18	North America|hCoV-19/USA/FL-BPHL-1203/2020|EPI ISL 541176|B.1.1|USA|2020-07-22	0.0006384810	North America
North America|hCoV-19/USA/CruiseA-13/2020|EPI ISL 413618|B|USA|2020-02-20	North America|hCoV-19/USA/FL-BPHL-1203/2020|EPI ISL 541176|B.1.1|USA|2020-07-22	0.0004703310	North America
North America|hCoV-19/USA/CruiseA-12/2020|EPI ISL 413617|B|USA|2020-02-20	North America|hCoV-19/USA/FL-BPHL-1203/2020|EPI ISL 541176|B.1.1|USA|2020-07-22	0.0005039363	North America
North America|hCoV-19/Canada/BC 69243/2020|EPI ISL 415577|B.4|Canada|2020-02-20	North America|hCoV-19/USA/FL-BPHL-1203/2020|EPI ISL 541176|B.1.1|USA|2020-07-22	0.0006849312	North America
North America|hCoV-19/USA/CruiseA-5/2020|EPI ISL 413610|B|USA|2020-02-21	North America|hCoV-19/USA/FL-BPHL-1203/2020|EPI ISL 541176|B.1.1|USA|2020-07-22	0.0004703311	North America
North America|hCoV-19/USA/CruiseA-6/2020|EPI ISL 413611|B|USA|2020-02-21	North America|hCoV-19/USA/FL-BPHL-1203/2020|EPI ISL 541176|B.1.1|USA|2020-07-22	0.0005375592	North America
North America|hCoV-19/USA/CruiseA-21/2020|EPI ISL 414480|B|USA|2020-02-21	North America|hCoV-19/USA/FL-BPHL-1203/2020|EPI ISL 541176|B.1.1|USA|2020-07-22	0.0005712038	North America
North America|hCoV-19/Panama/328719/2020|EPI ISL 496607|A.2|Panama|2020-02-22	North America|hCoV-19/USA/FL-BPHL-1203/2020|EPI ISL 541176|B.1.1|USA|2020-07-22	0.0006845511	North America
North America|hCoV-19/USA/CA-CDC-9/2020|EPI ISL 412862|B|USA|2020-02-23	North America|hCoV-19/USA/FL-BPHL-1203/2020|EPI ISL 541176|B.1.1|USA|2020-07-22	0.0004703090	North America
North America|hCoV-19/USA/CruiseA-17/2020|EPI ISL 413622|B|USA|2020-02-24	North America|hCoV-19/USA/FL-BPHL-1203/2020|EPI ISL 541176|B.1.1|USA|2020-07-22	0.0005375927	North America
North America|hCoV-19/USA/CruiseA-18/2020|EPI ISL 413623|B|USA|2020-02-24	North America|hCoV-19/USA/FL-BPHL-1203/2020|EPI ISL 541176|B.1.1|USA|2020-07-22	0.0005042137	North America
North America|hCoV-19/USA/CruiseA-26/2020|EPI ISL 414485|B|USA|2020-02-24	North America|hCoV-19/USA/FL-BPHL-1203/2020|EPI ISL 541176|B.1.1|USA|2020-07-22	0.0005040193	North America
North America|hCoV-19/USA/CruiseA-14/2020|EPI ISL 413619|B|USA|2020-02-25	North America|hCoV-19/USA/FL-BPHL-1203/2020|EPI ISL 541176|B.1.1|USA|2020-07-22	0.0006047602	North America
North America|hCoV-19/USA/CA-CDC-2602/2020|EPI ISL 419554|B|USA|2020-02-26	North America|hCoV-19/USA/FL-BPHL-1203/2020|EPI ISL 541176|B.1.1|USA|2020-07-22	0.0004703310	North America
North America|hCoV-19/Canada/ON SHSC-01/2020|EPI ISL 450747|B.4|Canada|2020-02-26	North America|hCoV-19/USA/FL-BPHL-1203/2020|EPI ISL 541176|B.1.1|USA|2020-07-22	0.0006113394	North America
North America|hCoV-19/USA/OR 2656/2020|EPI ISL 419558|B|USA|2020-02-27	North America|hCoV-19/USA/FL-BPHL-1203/2020|EPI ISL 541176|B.1.1|USA|2020-07-22	0.0005375676	North America
North America|hCoV-19/Mexico/CMX-InDRE-01/2020|EPI ISL 412972|B.1.1|Mexico|2020-02-27	North America|hCoV-19/USA/FL-BPHL-1203/2020|EPI ISL 541176|B.1.1|USA|2020-07-22	0.0002015009	North America
North America|hCoV-19/USA/CA-CDPH-UC2/2020|EPI ISL 413558|B|USA|2020-02-27	North America|hCoV-19/USA/FL-BPHL-1203/2020|EPI ISL 541176|B.1.1|USA|2020-07-22	0.0006048568	North America
North America|hCoV-19/USA/CA-CDPH-UC3/2020|EPI ISL 413559|B|USA|2020-02-27	North America|hCoV-19/USA/FL-BPHL-1203/2020|EPI ISL 541176|B.1.1|USA|2020-07-22	0.0005039807	North America
North America|hCoV-19/USA/CA-CDPH017/2020|EPI ISL 515910|B|USA|2020-02-27	North America|hCoV-19/USA/FL-BPHL-1203/2020|EPI ISL 541176|B.1.1|USA|2020-07-22	0.0005042179	North America
North America|hCoV-19/USA/CA-CDPH-UC4/2020|EPI ISL 413561|B|USA|2020-02-27	North America|hCoV-19/USA/FL-BPHL-1203/2020|EPI ISL 541176|B.1.1|USA|2020-07-22	0.0004706096	North America
North America|hCoV-19/Canada/BC 13297/2020|EPI ISL 415578|B.4|Canada|2020-02-27	North America|hCoV-19/USA/FL-BPHL-1203/2020|EPI ISL 541176|B.1.1|USA|2020-07-22	0.0006786573	North America
North America|hCoV-19/Mexico/CMX-InDRE-07/2020|EPI ISL 452139|B.1.1|Mexico|2020-02-28	North America|hCoV-19/USA/FL-BPHL-1203/2020|EPI ISL 541176|B.1.1|USA|2020-07-22	0.0002015009	North America
North America|hCoV-19/USA/FL 5125/2020|EPI ISL 419559|B.1.1|USA|2020-02-28	North America|hCoV-19/USA/FL-BPHL-1203/2020|EPI ISL 541176|B.1.1|USA|2020-07-22	0.0002350892	North America
North America|hCoV-19/USA/RI 0520/2020|EPI ISL 419553|B.1.5|USA|2020-02-28	North America|hCoV-19/USA/FL-BPHL-1203/2020|EPI ISL 541176|B.1.1|USA|2020-07-22	0.0004031060	North America
North America|hCoV-19/USA/CA-UCLA-260/2020|EPI ISL 537558|B.4|USA|2020-02-28	North America|hCoV-19/USA/FL-BPHL-1203/2020|EPI ISL 541176|B.1.1|USA|2020-07-22	0.0006384494	North America
North America|hCoV-19/Panama/328709/2020|EPI ISL 496605|A.2|Panama|2020-02-28	North America|hCoV-19/USA/FL-BPHL-1203/2020|EPI ISL 541176|B.1.1|USA|2020-07-22	0.0007194679	North America
North America|hCoV-19/USA/CA-CDPH016/2020|EPI ISL 515909|B|USA|2020-02-28	North America|hCoV-19/USA/FL-BPHL-1203/2020|EPI ISL 541176|B.1.1|USA|2020-07-22	0.0004710212	North America
North America|hCoV-19/Canada/BC 17397/2020|EPI ISL 415580|B.4|Canada|2020-02-28	North America|hCoV-19/USA/FL-BPHL-1203/2020|EPI ISL 541176|B.1.1|USA|2020-07-22	0.0006785769	North America
North America|hCoV-19/USA/CA-SCCPHD-UC102/2020|EPI ISL 435581|B|USA|2020-02-28	North America|hCoV-19/USA/FL-BPHL-1203/2020|EPI ISL 541176|B.1.1|USA|2020-07-22	0.0005134071	North America
North America|hCoV-19/USA/CA-SCCPHD-UC103/2020|EPI ISL 435582|B|USA|2020-02-28	North America|hCoV-19/USA/FL-BPHL-1203/2020|EPI ISL 541176|B.1.1|USA|2020-07-22	0.0004451268	North America
North America|hCoV-19/USA/GA 2741/2020|EPI ISL 419556|B.1.1|USA|2020-02-29	North America|hCoV-19/USA/FL-BPHL-1203/2020|EPI ISL 541176|B.1.1|USA|2020-07-22	0.0002351000	North America
North America|hCoV-19/USA/NY-Wadsworth-10131-01/2020|EPI ISL 525575|B.4|USA|2020-02-29	North America|hCoV-19/USA/FL-BPHL-1203/2020|EPI ISL 541176|B.1.1|USA|2020-07-22	0.0007393468	North America
North America|hCoV-19/USA/NH 0004/2020|EPI ISL 420791|B.1.356|USA|2020-02-29	North America|hCoV-19/USA/FL-BPHL-1203/2020|EPI ISL 541176|B.1.1|USA|2020-07-22	0.0004367139	North America
North America|hCoV-19/USA/CA-SCCPHD-UC104/2020|EPI ISL 435583|B.1.255|USA|2020-02-29	North America|hCoV-19/USA/FL-BPHL-1203/2020|EPI ISL 541176|B.1.1|USA|2020-07-22	0.0003696116	North America
North America|hCoV-19/USA/CA-SCCPHD-UC108/2020|EPI ISL 435587|B|USA|2020-02-29	North America|hCoV-19/USA/FL-BPHL-1203/2020|EPI ISL 541176|B.1.1|USA|2020-07-22	0.0005044956	North America
North America|hCoV-19/USA/NY1-PV08001/2020|EPI ISL 414476|B.4|USA|2020-02-29	North America|hCoV-19/USA/FL-BPHL-1203/2020|EPI ISL 541176|B.1.1|USA|2020-07-22	0.0007068425	North America
North America|hCoV-19/USA/TX 2039/2020|EPI ISL 420796|B|USA|2020-02-29	North America|hCoV-19/USA/FL-BPHL-1203/2020|EPI ISL 541176|B.1.1|USA|2020-07-22	0.0005377236	North America
North America|hCoV-19/USA/CA-SCCPHD-UC14/2020|EPI ISL 417318|B|USA|2020-02-29	North America|hCoV-19/USA/FL-BPHL-1203/2020|EPI ISL 541176|B.1.1|USA|2020-07-22	0.0004721396	North America
North America|hCoV-19/USA/CA-SCCPHD-UC105/2020|EPI ISL 435584|B.1.255|USA|2020-02-29	North America|hCoV-19/USA/FL-BPHL-1203/2020|EPI ISL 541176|B.1.1|USA|2020-07-22	0.0003472729	North America
North America|hCoV-19/Canada/ON-PHL-5472/2020|EPI ISL 418325|B.4|Canada|2020-02	North America|hCoV-19/USA/FL-BPHL-1203/2020|EPI ISL 541176|B.1.1|USA|2020-07-22	0.0006049673	North America
North America|hCoV-19/Canada/BC 25367465/2020|EPI ISL 463220|B.1.5|Canada|2020-02	North America|hCoV-19/USA/FL-BPHL-1203/2020|EPI ISL 541176|B.1.1|USA|2020-07-22	0.0004031060	North America
North America|hCoV-19/Canada/ON-PHL-8751/2020|EPI ISL 418345|B.1.255|Canada|2020-02	North America|hCoV-19/USA/FL-BPHL-1203/2020|EPI ISL 541176|B.1.1|USA|2020-07-22	0.0003695122	North America
North America|hCoV-19/Canada/ON-PHL-2259/2020|EPI ISL 418344|B.1.255|Canada|2020-02	North America|hCoV-19/USA/FL-BPHL-1203/2020|EPI ISL 541176|B.1.1|USA|2020-07-22	0.0003697607	North America
North America|hCoV-19/Canada/ON-PHL-2273/2020|EPI ISL 418383|B.4|Canada|2020-02	North America|hCoV-19/USA/FL-BPHL-1203/2020|EPI ISL 541176|B.1.1|USA|2020-07-22	0.0007103624	North America
North America|hCoV-19/Canada/ON-PHL-2294/2020|EPI ISL 418384|B.4|Canada|2020-02	North America|hCoV-19/USA/FL-BPHL-1203/2020|EPI ISL 541176|B.1.1|USA|2020-07-22	0.0006551525	North America
North America|hCoV-19/USA/RI 0556/2020|EPI ISL 420795|B.1|USA|2020-03-01	North America|hCoV-19/USA/FL-BPHL-1203/2020|EPI ISL 541176|B.1.1|USA|2020-07-22	0.0003695062	North America
North America|hCoV-19/Belize/CDC-6846/2020|EPI ISL 509712|B.1.1|Belize|2020-03-01	North America|hCoV-19/USA/FL-BPHL-1203/2020|EPI ISL 541176|B.1.1|USA|2020-07-22	0.0002686912	North America
North America|hCoV-19/Canada/BC 02421/2020|EPI ISL 415581|B.4|Canada|2020-03-01	North America|hCoV-19/USA/FL-BPHL-1203/2020|EPI ISL 541176|B.1.1|USA|2020-07-22	0.0006048065	North America
North America|hCoV-19/Canada/QC-LSPQ-L00210314/2020|EPI ISL 535716|B.4|Canada|2020-03-01	North America|hCoV-19/USA/FL-BPHL-1203/2020|EPI ISL 541176|B.1.1|USA|2020-07-22	0.0007393020	North America
North America|hCoV-19/USA/OR 5430/2020|EPI ISL 420794|B|USA|2020-03-01	North America|hCoV-19/USA/FL-BPHL-1203/2020|EPI ISL 541176|B.1.1|USA|2020-07-22	0.0005375678	North America
North America|hCoV-19/USA/NY-SURV0144/2020|EPI ISL 436050|B|USA|2020-03-02	North America|hCoV-19/USA/FL-BPHL-1203/2020|EPI ISL 541176|B.1.1|USA|2020-07-22	0.0005375592	North America
North America|hCoV-19/USA/NH 0008/2020|EPI ISL 420792|B.1.356|USA|2020-03-02	North America|hCoV-19/USA/FL-BPHL-1203/2020|EPI ISL 541176|B.1.1|USA|2020-07-22	0.0004367139	North America
North America|hCoV-19/USA/NY 2929/2020|EPI ISL 420793|B.1|USA|2020-03-02	North America|hCoV-19/USA/FL-BPHL-1203/2020|EPI ISL 541176|B.1.1|USA|2020-07-22	0.0003695122	North America
North America|hCoV-19/Canada/BC 41851/2020|EPI ISL 415584|A|Canada|2020-03-02	North America|hCoV-19/USA/FL-BPHL-1203/2020|EPI ISL 541176|B.1.1|USA|2020-07-22	0.0006047988	North America
North America|hCoV-19/USA/FL 6318/2020|EPI ISL 420785|B.1.1|USA|2020-03-02	North America|hCoV-19/USA/FL-BPHL-1203/2020|EPI ISL 541176|B.1.1|USA|2020-07-22	0.0002015077	North America
North America|hCoV-19/USA/GA 1299/2020|EPI ISL 420787|B.1.1|USA|2020-03-03	North America|hCoV-19/USA/FL-BPHL-1203/2020|EPI ISL 541176|B.1.1|USA|2020-07-22	0.0002351000	North America
North America|hCoV-19/USA/NY-Wadsworth-10496-01/2020|EPI ISL 426025|B.1|USA|2020-03-03	North America|hCoV-19/USA/FL-BPHL-1203/2020|EPI ISL 541176|B.1.1|USA|2020-07-22	0.0004031124	North America
North America|hCoV-19/Canada/BC 40860/2020|EPI ISL 415583|B|Canada|2020-03-03	North America|hCoV-19/USA/FL-BPHL-1203/2020|EPI ISL 541176|B.1.1|USA|2020-07-22	0.0004367069	North America
North America|hCoV-19/USA/NY-Wadsworth-10528-01/2020|EPI ISL 426026|B.1|USA|2020-03-03	North America|hCoV-19/USA/FL-BPHL-1203/2020|EPI ISL 541176|B.1.1|USA|2020-07-22	0.0004031311	North America
North America|hCoV-19/USA/NY-Wadsworth-10495-01/2020|EPI ISL 425224|B.1|USA|2020-03-03	North America|hCoV-19/USA/FL-BPHL-1203/2020|EPI ISL 541176|B.1.1|USA|2020-07-22	0.0003695122	North America
North America|hCoV-19/USA/NY-Wadsworth-10690-01/2020|EPI ISL 426028|B.1|USA|2020-03-04	North America|hCoV-19/USA/FL-BPHL-1203/2020|EPI ISL 541176|B.1.1|USA|2020-07-22	0.0004703603	North America
North America|hCoV-19/USA/NJ 3201/2020|EPI ISL 424901|B.1|USA|2020-03-04	North America|hCoV-19/USA/FL-BPHL-1203/2020|EPI ISL 541176|B.1.1|USA|2020-07-22	0.0004367474	North America
North America|hCoV-19/USA/MD 0026/2020|EPI ISL 424869|B.1.255|USA|2020-03-04	North America|hCoV-19/USA/FL-BPHL-1203/2020|EPI ISL 541176|B.1.1|USA|2020-07-22	0.0004031311	North America
North America|hCoV-19/USA/MA 9704/2020|EPI ISL 424911|B.1|USA|2020-03-04	North America|hCoV-19/USA/FL-BPHL-1203/2020|EPI ISL 541176|B.1.1|USA|2020-07-22	0.0003695122	North America
North America|hCoV-19/USA/NY-Wadsworth-10683-01/2020|EPI ISL 426027|B.40|USA|2020-03-04	North America|hCoV-19/USA/FL-BPHL-1203/2020|EPI ISL 541176|B.1.1|USA|2020-07-22	0.0006720655	North America
North America|hCoV-19/Canada/BC 8159203/2020|EPI ISL 418848|A|Canada|2020-03-05	North America|hCoV-19/USA/FL-BPHL-1203/2020|EPI ISL 541176|B.1.1|USA|2020-07-22	0.0005711417	North America
North America|hCoV-19/USA/RI 0702/2020|EPI ISL 424887|B.1|USA|2020-03-05	North America|hCoV-19/USA/FL-BPHL-1203/2020|EPI ISL 541176|B.1.1|USA|2020-07-22	0.0003695122	North America
North America|hCoV-19/USA/NE 6605/2020|EPI ISL 424874|B.3|USA|2020-03-05	North America|hCoV-19/USA/FL-BPHL-1203/2020|EPI ISL 541176|B.1.1|USA|2020-07-22	0.0005375506	North America
North America|hCoV-19/USA/MA 1355/2020|EPI ISL 424913|B|USA|2020-03-05	North America|hCoV-19/USA/FL-BPHL-1203/2020|EPI ISL 541176|B.1.1|USA|2020-07-22	0.0005375429	North America
North America|hCoV-19/USA/SC 3572/2020|EPI ISL 424905|B.1|USA|2020-03-05	North America|hCoV-19/USA/FL-BPHL-1203/2020|EPI ISL 541176|B.1.1|USA|2020-07-22	0.0003695234	North America
North America|hCoV-19/USA/MA 3672/2020|EPI ISL 424844|B.1|USA|2020-03-06	North America|hCoV-19/USA/FL-BPHL-1203/2020|EPI ISL 541176|B.1.1|USA|2020-07-22	0.0003695122	North America
North America|hCoV-19/USA/NY-Wadsworth-11244-01/2020|EPI ISL 525580|B.1|USA|2020-03-06	North America|hCoV-19/USA/FL-BPHL-1203/2020|EPI ISL 541176|B.1.1|USA|2020-07-22	0.0004031246	North America
North America|hCoV-19/USA/NY-Wadsworth-11291-01/2020|EPI ISL 426044|B.1|USA|2020-03-06	North America|hCoV-19/USA/FL-BPHL-1203/2020|EPI ISL 541176|B.1.1|USA|2020-07-22	0.0004031246	North America
North America|hCoV-19/USA/NY-Wadsworth-11202-01/2020|EPI ISL 426042|B.1|USA|2020-03-06	North America|hCoV-19/USA/FL-BPHL-1203/2020|EPI ISL 541176|B.1.1|USA|2020-07-22	0.0004031124	North America
North America|hCoV-19/USA/MA 3653/2020|EPI ISL 424920|B.1|USA|2020-03-06	North America|hCoV-19/USA/FL-BPHL-1203/2020|EPI ISL 541176|B.1.1|USA|2020-07-22	0.0004031124	North America
North America|hCoV-19/USA/NY-Wadsworth-11513-01/2020|EPI ISL 525582|B.1|USA|2020-03-07	North America|hCoV-19/USA/FL-BPHL-1203/2020|EPI ISL 541176|B.1.1|USA|2020-07-22	0.0003695122	North America
North America|hCoV-19/USA/MA-MGH-00416/2020|EPI ISL 460353|B.1|USA|2020-03-07	North America|hCoV-19/USA/FL-BPHL-1203/2020|EPI ISL 541176|B.1.1|USA|2020-07-22	0.0004031124	North America
North America|hCoV-19/Canada/BC 8718874/2020|EPI ISL 418852|A|Canada|2020-03-07	North America|hCoV-19/USA/FL-BPHL-1203/2020|EPI ISL 541176|B.1.1|USA|2020-07-22	0.0005711417	North America
North America|hCoV-19/USA/MA-MGH-00417/2020|EPI ISL 460117|B.1|USA|2020-03-07	North America|hCoV-19/USA/FL-BPHL-1203/2020|EPI ISL 541176|B.1.1|USA|2020-07-22	0.0004031124	North America
North America|hCoV-19/USA/IN 82003/2020|EPI ISL 426423|B.1|USA|2020-03-08	North America|hCoV-19/USA/FL-BPHL-1203/2020|EPI ISL 541176|B.1.1|USA|2020-07-22	0.0004033970	North America
North America|hCoV-19/USA/OH 0023/2020|EPI ISL 424880|B.1|USA|2020-03-08	North America|hCoV-19/USA/FL-BPHL-1203/2020|EPI ISL 541176|B.1.1|USA|2020-07-22	0.0003695123	North America
North America|hCoV-19/USA/IA 6394/2020|EPI ISL 424865|B.1|USA|2020-03-08	North America|hCoV-19/USA/FL-BPHL-1203/2020|EPI ISL 541176|B.1.1|USA|2020-07-22	0.0003358979	North America
North America|hCoV-19/USA/MA-MGH-00444/2020|EPI ISL 460354|B.1|USA|2020-03-08	North America|hCoV-19/USA/FL-BPHL-1203/2020|EPI ISL 541176|B.1.1|USA|2020-07-22	0.0004367341	North America
North America|hCoV-19/USA/NY-Wadsworth-11661-01/2020|EPI ISL 529034|B.1|USA|2020-03-08	North America|hCoV-19/USA/FL-BPHL-1203/2020|EPI ISL 541176|B.1.1|USA|2020-07-22	0.0004031124	North America
North America|hCoV-19/USA/FL-CDC-2316/2020|EPI ISL 452132|B.1.255|USA|2020-03-09	North America|hCoV-19/USA/FL-BPHL-1203/2020|EPI ISL 541176|B.1.1|USA|2020-07-22	0.0004031937	North America
North America|hCoV-19/USA/RI 0882/2020|EPI ISL 426435|B.1.265|USA|2020-03-09	North America|hCoV-19/USA/FL-BPHL-1203/2020|EPI ISL 541176|B.1.1|USA|2020-07-22	0.0004031124	North America
North America|hCoV-19/Jamaica/JM-CDC-0869/2020|EPI ISL 450793|B.40|Jamaica|2020-03-09	North America|hCoV-19/USA/FL-BPHL-1203/2020|EPI ISL 541176|B.1.1|USA|2020-07-22	0.0006384392	North America
North America|hCoV-19/USA/NY-SURV0444/2020|EPI ISL 436067|B.1|USA|2020-03-09	North America|hCoV-19/USA/FL-BPHL-1203/2020|EPI ISL 541176|B.1.1|USA|2020-07-22	0.0004367139	North America
North America|hCoV-19/USA/LA-CDC-0499/2020|EPI ISL 452106|B.1.265|USA|2020-03-10	North America|hCoV-19/USA/FL-BPHL-1203/2020|EPI ISL 541176|B.1.1|USA|2020-07-22	0.0004031124	North America
North America|hCoV-19/USA/CA-SCCPHD-UC155/2020|EPI ISL 435634|B|USA|2020-03-10	North America|hCoV-19/USA/FL-BPHL-1203/2020|EPI ISL 541176|B.1.1|USA|2020-07-22	0.0005039282	North America
North America|hCoV-19/USA/NY-SURV0863/2020|EPI ISL 436075|B.1|USA|2020-03-10	North America|hCoV-19/USA/FL-BPHL-1203/2020|EPI ISL 541176|B.1.1|USA|2020-07-22	0.0004031124	North America
North America|hCoV-19/USA/VA-DCLS-0530/2020|EPI ISL 485832|B.1|USA|2020-03-10	North America|hCoV-19/USA/FL-BPHL-1203/2020|EPI ISL 541176|B.1.1|USA|2020-07-22	0.0004031311	North America
North America|hCoV-19/USA/WA-UW122/2020|EPI ISL 416660|B.1|USA|2020-03-10	North America|hCoV-19/USA/FL-BPHL-1203/2020|EPI ISL 541176|B.1.1|USA|2020-07-22	0.0003695122	North America
North America|hCoV-19/Jamaica/JM-CDC-0078/2020|EPI ISL 450792|B|Jamaica|2020-03-11	North America|hCoV-19/USA/FL-BPHL-1203/2020|EPI ISL 541176|B.1.1|USA|2020-07-22	0.0006048162	North America
North America|hCoV-19/USA/NY-Wadsworth-13245-01/2020|EPI ISL 525599|B.39|USA|2020-03-11	North America|hCoV-19/USA/FL-BPHL-1203/2020|EPI ISL 541176|B.1.1|USA|2020-07-22	0.0007056718	North America
North America|hCoV-19/USA/MN-MDH-1274/2020|EPI ISL 482995|B.1.1|USA|2020-03-11	North America|hCoV-19/USA/FL-BPHL-1203/2020|EPI ISL 541176|B.1.1|USA|2020-07-22	0.0002350892	North America
North America|hCoV-19/USA/CA-SCCPHD-UC158/2020|EPI ISL 435637|B|USA|2020-03-11	North America|hCoV-19/USA/FL-BPHL-1203/2020|EPI ISL 541176|B.1.1|USA|2020-07-22	0.0005375429	North America
North America|hCoV-19/Canada/BC 6404889/2020|EPI ISL 418838|B.1.265|Canada|2020-03-12	North America|hCoV-19/USA/FL-BPHL-1203/2020|EPI ISL 541176|B.1.1|USA|2020-07-22	0.0004031124	North America
North America|hCoV-19/USA/CA-SCCPHD-UC162/2020|EPI ISL 435641|B|USA|2020-03-12	North America|hCoV-19/USA/FL-BPHL-1203/2020|EPI ISL 541176|B.1.1|USA|2020-07-22	0.0005039363	North America
North America|hCoV-19/USA/NY-WCMP2D04P/2020|EPI ISL 427528|B.1.5|USA|2020-03-12	North America|hCoV-19/USA/FL-BPHL-1203/2020|EPI ISL 541176|B.1.1|USA|2020-07-22	0.0003023020	North America
North America|hCoV-19/USA/VA-DCLS-0548/2020|EPI ISL 485849|B.1.1|USA|2020-03-12	North America|hCoV-19/USA/FL-BPHL-1203/2020|EPI ISL 541176|B.1.1|USA|2020-07-22	0.0002686788	North America
North America|hCoV-19/USA/VA-DCLS-0554/2020|EPI ISL 485855|B|USA|2020-03-13	North America|hCoV-19/USA/FL-BPHL-1203/2020|EPI ISL 541176|B.1.1|USA|2020-07-22	0.0006384198	North America
North America|hCoV-19/USA/CA-QDX-110/2020|EPI ISL 468562|B.1.265|USA|2020-03-13	North America|hCoV-19/USA/FL-BPHL-1203/2020|EPI ISL 541176|B.1.1|USA|2020-07-22	0.0004367139	North America
North America|hCoV-19/Canada/BC 9345042/2020|EPI ISL 418856|B.1.5|Canada|2020-03-13	North America|hCoV-19/USA/FL-BPHL-1203/2020|EPI ISL 541176|B.1.1|USA|2020-07-22	0.0003695063	North America
North America|hCoV-19/USA/NY-WCMP5F01P/2020|EPI ISL 427540|B.1|USA|2020-03-13	North America|hCoV-19/USA/FL-BPHL-1203/2020|EPI ISL 541176|B.1.1|USA|2020-07-22	0.0004367544	North America
North America|hCoV-19/Canada/NS 30/2020|EPI ISL 429812|B.1|Canada|2020-03-14	North America|hCoV-19/USA/FL-BPHL-1203/2020|EPI ISL 541176|B.1.1|USA|2020-07-22	0.0004031124	North America
North America|hCoV-19/USA/MA-QDX-68/2020|EPI ISL 467864|B.1|USA|2020-03-14	North America|hCoV-19/USA/FL-BPHL-1203/2020|EPI ISL 541176|B.1.1|USA|2020-07-22	0.0003695063	North America
North America|hCoV-19/USA/MN-QDX-967/2020|EPI ISL 571766|B.1.370|USA|2020-03-14	North America|hCoV-19/USA/FL-BPHL-1203/2020|EPI ISL 541176|B.1.1|USA|2020-07-22	0.0004367139	North America
North America|hCoV-19/USA/MN-MDH-93/2020|EPI ISL 460074|B.1.1|USA|2020-03-14	North America|hCoV-19/USA/FL-BPHL-1203/2020|EPI ISL 541176|B.1.1|USA|2020-07-22	0.0002686788	North America
North America|hCoV-19/USA/AZ-TG268917/2020|EPI ISL 426519|B.1|USA|2020-03-14	North America|hCoV-19/USA/FL-BPHL-1203/2020|EPI ISL 541176|B.1.1|USA|2020-07-22	0.0004031124	North America
North America|hCoV-19/USA/NY-WCMP10A02P/2020|EPI ISL 427553|B.1.3|USA|2020-03-15	North America|hCoV-19/USA/FL-BPHL-1203/2020|EPI ISL 541176|B.1.1|USA|2020-07-22	0.0005375429	North America
North America|hCoV-19/USA/MN-QDX-1024/2020|EPI ISL 571750|B.1.265|USA|2020-03-15	North America|hCoV-19/USA/FL-BPHL-1203/2020|EPI ISL 541176|B.1.1|USA|2020-07-22	0.0004703168	North America
North America|hCoV-19/Mexico/CMX-INER-04/2020|EPI ISL 424626|B.1.201|Mexico|2020-03-15	North America|hCoV-19/USA/FL-BPHL-1203/2020|EPI ISL 541176|B.1.1|USA|2020-07-22	0.0004031124	North America
North America|hCoV-19/USA/CA-QDX-33/2020|EPI ISL 467827|B.6|USA|2020-03-15	North America|hCoV-19/USA/FL-BPHL-1203/2020|EPI ISL 541176|B.1.1|USA|2020-07-22	0.0006384004	North America
North America|hCoV-19/Costa Rica/01/2020|EPI ISL 434533|B.1|Costa Rica|2020-03-16	North America|hCoV-19/USA/FL-BPHL-1203/2020|EPI ISL 541176|B.1.1|USA|2020-07-22	0.0004031246	North America
North America|hCoV-19/USA/NY-WCMP11B03P/2020|EPI ISL 427585|B.1.3|USA|2020-03-16	North America|hCoV-19/USA/FL-BPHL-1203/2020|EPI ISL 541176|B.1.1|USA|2020-07-22	0.0005039516	North America
North America|hCoV-19/USA/MN-MDH-97/2020|EPI ISL 460077|B.1|USA|2020-03-16	North America|hCoV-19/USA/FL-BPHL-1203/2020|EPI ISL 541176|B.1.1|USA|2020-07-22	0.0004031124	North America
North America|hCoV-19/Canada/ON MU-S26/2020|EPI ISL 463975|B.1|Canada|2020-03-16	North America|hCoV-19/USA/FL-BPHL-1203/2020|EPI ISL 541176|B.1.1|USA|2020-07-22	0.0003695122	North America
North America|hCoV-19/USA/NY-SURV0183/2020|EPI ISL 436057|B.1|USA|2020-03-17	North America|hCoV-19/USA/FL-BPHL-1203/2020|EPI ISL 541176|B.1.1|USA|2020-07-22	0.0004031124	North America
North America|hCoV-19/USA/AZ-TG269848/2020|EPI ISL 426527|B.1.5|USA|2020-03-17	North America|hCoV-19/USA/FL-BPHL-1203/2020|EPI ISL 541176|B.1.1|USA|2020-07-22	0.0003359134	North America
North America|hCoV-19/USA/NY-QDX-865/2020|EPI ISL 571672|B.1|USA|2020-03-17	North America|hCoV-19/USA/FL-BPHL-1203/2020|EPI ISL 541176|B.1.1|USA|2020-07-22	0.0004031124	North America
North America|hCoV-19/USA/AK-PHL011/2020|EPI ISL 431014|B|USA|2020-03-17	North America|hCoV-19/USA/FL-BPHL-1203/2020|EPI ISL 541176|B.1.1|USA|2020-07-22	0.0006720344	North America
North America|hCoV-19/USA/MI-QDX-645/2020|EPI ISL 571370|B.1|USA|2020-03-18	North America|hCoV-19/USA/FL-BPHL-1203/2020|EPI ISL 541176|B.1.1|USA|2020-07-22	0.0004031124	North America
North America|hCoV-19/USA/NY-NYUMC43/2020|EPI ISL 419704|B.1|USA|2020-03-18	North America|hCoV-19/USA/FL-BPHL-1203/2020|EPI ISL 541176|B.1.1|USA|2020-07-22	0.0004367139	North America
North America|hCoV-19/USA/MI-QDX-638/2020|EPI ISL 571363|B.1|USA|2020-03-18	North America|hCoV-19/USA/FL-BPHL-1203/2020|EPI ISL 541176|B.1.1|USA|2020-07-22	0.0004367139	North America
North America|hCoV-19/USA/NY-NYUMC223/2020|EPI ISL 427518|B.1|USA|2020-03-18	North America|hCoV-19/USA/FL-BPHL-1203/2020|EPI ISL 541176|B.1.1|USA|2020-07-22	0.0004031311	North America
North America|hCoV-19/USA/AK-PHL013/2020|EPI ISL 431015|B.1|USA|2020-03-19	North America|hCoV-19/USA/FL-BPHL-1203/2020|EPI ISL 541176|B.1.1|USA|2020-07-22	0.0003358979	North America
North America|hCoV-19/USA/WI-UW-172/2020|EPI ISL 428268|B|USA|2020-03-19	North America|hCoV-19/USA/FL-BPHL-1203/2020|EPI ISL 541176|B.1.1|USA|2020-07-22	0.0005039363	North America
North America|hCoV-19/USA/IL-QDX-1108/2020|EPI ISL 571846|B.1.1|USA|2020-03-19	North America|hCoV-19/USA/FL-BPHL-1203/2020|EPI ISL 541176|B.1.1|USA|2020-07-22	0.0002350892	North America
North America|hCoV-19/USA/ID-QDX-1094/2020|EPI ISL 571835|B.1.370|USA|2020-03-19	North America|hCoV-19/USA/FL-BPHL-1203/2020|EPI ISL 541176|B.1.1|USA|2020-07-22	0.0004703168	North America
North America|hCoV-19/USA/MN-MDH-1281/2020|EPI ISL 483002|B.1.1.10|USA|2020-03-19	North America|hCoV-19/USA/FL-BPHL-1203/2020|EPI ISL 541176|B.1.1|USA|2020-07-22	0.0003694840	North America
North America|hCoV-19/USA/WA-UW-1688/2020|EPI ISL 424192|B|USA|2020-03-20	North America|hCoV-19/USA/FL-BPHL-1203/2020|EPI ISL 541176|B.1.1|USA|2020-07-22	0.0005712349	North America
North America|hCoV-19/Canada/QC-LSPQ-L00228954/2020|EPI ISL 535882|B.4|Canada|2020-03-20	North America|hCoV-19/USA/FL-BPHL-1203/2020|EPI ISL 541176|B.1.1|USA|2020-07-22	0.0007730048	North America
North America|hCoV-19/USA/MI-QDX-710/2020|EPI ISL 571443|B.1|USA|2020-03-20	North America|hCoV-19/USA/FL-BPHL-1203/2020|EPI ISL 541176|B.1.1|USA|2020-07-22	0.0004031124	North America
North America|hCoV-19/USA/ID-UW-1925/2020|EPI ISL 424321|B.1.370|USA|2020-03-20	North America|hCoV-19/USA/FL-BPHL-1203/2020|EPI ISL 541176|B.1.1|USA|2020-07-22	0.0004367139	North America
North America|hCoV-19/USA/NY-NYUMC687/2020|EPI ISL 451402|B.1|USA|2020-03-21	North America|hCoV-19/USA/FL-BPHL-1203/2020|EPI ISL 541176|B.1.1|USA|2020-07-22	0.0004367139	North America
North America|hCoV-19/USA/IL-NM0125/2020|EPI ISL 444607|B.1|USA|2020-03-21	North America|hCoV-19/USA/FL-BPHL-1203/2020|EPI ISL 541176|B.1.1|USA|2020-07-22	0.0003694951	North America
North America|hCoV-19/USA/MI-QDX-299/2020|EPI ISL 571043|B.1|USA|2020-03-21	North America|hCoV-19/USA/FL-BPHL-1203/2020|EPI ISL 541176|B.1.1|USA|2020-07-22	0.0004367341	North America
North America|hCoV-19/USA/TX-HMH0140/2020|EPI ISL 434839|B.1.370|USA|2020-03-21	North America|hCoV-19/USA/FL-BPHL-1203/2020|EPI ISL 541176|B.1.1|USA|2020-07-22	0.0004367139	North America
North America|hCoV-19/Canada/QC-LSPQ-L00231296/2020|EPI ISL 535952|B.1|Canada|2020-03-22	North America|hCoV-19/USA/FL-BPHL-1203/2020|EPI ISL 541176|B.1.1|USA|2020-07-22	0.0004703386	North America
North America|hCoV-19/USA/FL-QDX-912/2020|EPI ISL 571596|B.1|USA|2020-03-22	North America|hCoV-19/USA/FL-BPHL-1203/2020|EPI ISL 541176|B.1.1|USA|2020-07-22	0.0003695063	North America
North America|hCoV-19/Canada/QC-LSPQ-L00232064/2020|EPI ISL 535971|B|Canada|2020-03-22	North America|hCoV-19/USA/FL-BPHL-1203/2020|EPI ISL 541176|B.1.1|USA|2020-07-22	0.0006048162	North America
North America|hCoV-19/USA/MI-QDX-317/2020|EPI ISL 571061|B.1|USA|2020-03-22	North America|hCoV-19/USA/FL-BPHL-1203/2020|EPI ISL 541176|B.1.1|USA|2020-07-22	0.0004031124	North America
North America|hCoV-19/USA/NY-QDX-798/2020|EPI ISL 571550|B.1.370|USA|2020-03-22	North America|hCoV-19/USA/FL-BPHL-1203/2020|EPI ISL 541176|B.1.1|USA|2020-07-22	0.0004367139	North America
North America|hCoV-19/USA/MI-QDX-491/2020|EPI ISL 571225|B.1|USA|2020-03-23	North America|hCoV-19/USA/FL-BPHL-1203/2020|EPI ISL 541176|B.1.1|USA|2020-07-22	0.0004367341	North America
North America|hCoV-19/USA/FL-BPHL-0693/2020|EPI ISL 509751|B.1|USA|2020-03-23	North America|hCoV-19/USA/FL-BPHL-1203/2020|EPI ISL 541176|B.1.1|USA|2020-07-22	0.0004703168	North America
North America|hCoV-19/USA/MI-QDX-358/2020|EPI ISL 571101|B.1|USA|2020-03-23	North America|hCoV-19/USA/FL-BPHL-1203/2020|EPI ISL 541176|B.1.1|USA|2020-07-22	0.0004031246	North America
North America|hCoV-19/USA/CA-QDX-939/2020|EPI ISL 571584|B.1|USA|2020-03-23	North America|hCoV-19/USA/FL-BPHL-1203/2020|EPI ISL 541176|B.1.1|USA|2020-07-22	0.0004367139	North America
North America|hCoV-19/USA/MN-MDH-1291/2020|EPI ISL 483011|B.1|USA|2020-03-24	North America|hCoV-19/USA/FL-BPHL-1203/2020|EPI ISL 541176|B.1.1|USA|2020-07-22	0.0004031311	North America
North America|hCoV-19/USA/PA-MGSC53-05/2020|EPI ISL 436501|B.1|USA|2020-03-24	North America|hCoV-19/USA/FL-BPHL-1203/2020|EPI ISL 541176|B.1.1|USA|2020-07-22	0.0004031124	North America
North America|hCoV-19/USA/MD-HP00037/2020|EPI ISL 434587|B.1|USA|2020-03-24	North America|hCoV-19/USA/FL-BPHL-1203/2020|EPI ISL 541176|B.1.1|USA|2020-07-22	0.0004031311	North America
North America|hCoV-19/USA/CA-CZB-59X002/2020|EPI ISL 450484|B|USA|2020-03-24	North America|hCoV-19/USA/FL-BPHL-1203/2020|EPI ISL 541176|B.1.1|USA|2020-07-22	0.0004703093	North America
North America|hCoV-19/USA/MI-QDX-502/2020|EPI ISL 571236|B.1|USA|2020-03-24	North America|hCoV-19/USA/FL-BPHL-1203/2020|EPI ISL 541176|B.1.1|USA|2020-07-22	0.0004367341	North America
North America|hCoV-19/USA/CA-CSMC19/2020|EPI ISL 475628|B.1|USA|2020-03-25	North America|hCoV-19/USA/FL-BPHL-1203/2020|EPI ISL 541176|B.1.1|USA|2020-07-22	0.0004367404	North America
North America|hCoV-19/USA/TX-HMH0371/2020|EPI ISL 434962|B.1.5|USA|2020-03-25	North America|hCoV-19/USA/FL-BPHL-1203/2020|EPI ISL 541176|B.1.1|USA|2020-07-22	0.0003358979	North America
North America|hCoV-19/USA/AZ-TG271591/2020|EPI ISL 426536|B.1.265|USA|2020-03-25	North America|hCoV-19/USA/FL-BPHL-1203/2020|EPI ISL 541176|B.1.1|USA|2020-07-22	0.0004367139	North America
North America|hCoV-19/USA/OR-PROV-230/2020|EPI ISL 482465|B.1.255|USA|2020-03-25	North America|hCoV-19/USA/FL-BPHL-1203/2020|EPI ISL 541176|B.1.1|USA|2020-07-22	0.0003695122	North America
North America|hCoV-19/USA/MI-MDHHS-SC21126/2020|EPI ISL 507902|B.1|USA|2020-03-26	North America|hCoV-19/USA/FL-BPHL-1203/2020|EPI ISL 541176|B.1.1|USA|2020-07-22	0.0004367139	North America
North America|hCoV-19/USA/MN-MDH-1451/2020|EPI ISL 514670|B.1|USA|2020-03-26	North America|hCoV-19/USA/FL-BPHL-1203/2020|EPI ISL 541176|B.1.1|USA|2020-07-22	0.0004367474	North America
North America|hCoV-19/USA/NY-NYUMC694/2020|EPI ISL 451409|B.1|USA|2020-03-26	North America|hCoV-19/USA/FL-BPHL-1203/2020|EPI ISL 541176|B.1.1|USA|2020-07-22	0.0004031311	North America
North America|hCoV-19/USA/NY-Wadsworth-30593-01/2020|EPI ISL 525632|B.1.1|USA|2020-03-26	North America|hCoV-19/USA/FL-BPHL-1203/2020|EPI ISL 541176|B.1.1|USA|2020-07-22	0.0002686869	North America
North America|hCoV-19/USA/PA-MGSC38-05/2020|EPI ISL 436486|B.1.255|USA|2020-03-26	North America|hCoV-19/USA/FL-BPHL-1203/2020|EPI ISL 541176|B.1.1|USA|2020-07-22	0.0003695122	North America
North America|hCoV-19/USA/MA-MGH-00200/2020|EPI ISL 460410|B.1.255|USA|2020-03-27	North America|hCoV-19/USA/FL-BPHL-1203/2020|EPI ISL 541176|B.1.1|USA|2020-07-22	0.0004367474	North America
North America|hCoV-19/Canada/Qc-L00240857/2020|EPI ISL 450306|B.1|Canada|2020-03-27	North America|hCoV-19/USA/FL-BPHL-1203/2020|EPI ISL 541176|B.1.1|USA|2020-07-22	0.0004703603	North America
North America|hCoV-19/USA/OR-PROV-038/2020|EPI ISL 482320|B.3|USA|2020-03-27	North America|hCoV-19/USA/FL-BPHL-1203/2020|EPI ISL 541176|B.1.1|USA|2020-07-22	0.0005711764	North America
North America|hCoV-19/USA/MA-MGH-00208/2020|EPI ISL 460108|B.1|USA|2020-03-27	North America|hCoV-19/USA/FL-BPHL-1203/2020|EPI ISL 541176|B.1.1|USA|2020-07-22	0.0004367474	North America
North America|hCoV-19/Canada/Qc-L00240556/2020|EPI ISL 450302|B.1.147|Canada|2020-03-27	North America|hCoV-19/USA/FL-BPHL-1203/2020|EPI ISL 541176|B.1.1|USA|2020-07-22	0.0003694951	North America
North America|hCoV-19/USA/TX-HMH0312/2020|EPI ISL 434928|B.1.265|USA|2020-03-28	North America|hCoV-19/USA/FL-BPHL-1203/2020|EPI ISL 541176|B.1.1|USA|2020-07-22	0.0004703168	North America
North America|hCoV-19/USA/WI-UW-243/2020|EPI ISL 428339|B|USA|2020-03-28	North America|hCoV-19/USA/FL-BPHL-1203/2020|EPI ISL 541176|B.1.1|USA|2020-07-22	0.0004703310	North America
North America|hCoV-19/USA/CA-CZB-1279/2020|EPI ISL 454637|B.1.5|USA|2020-03-28	North America|hCoV-19/USA/FL-BPHL-1203/2020|EPI ISL 541176|B.1.1|USA|2020-07-22	0.0003023020	North America
North America|hCoV-19/Canada/QC-LSPQ-L00242051/2020|EPI ISL 536308|B.1|Canada|2020-03-28	North America|hCoV-19/USA/FL-BPHL-1203/2020|EPI ISL 541176|B.1.1|USA|2020-07-22	0.0004368725	North America
North America|hCoV-19/USA/OR-PROV-224/2020|EPI ISL 482459|B.54|USA|2020-03-28	North America|hCoV-19/USA/FL-BPHL-1203/2020|EPI ISL 541176|B.1.1|USA|2020-07-22	0.0006047882	North America
North America|hCoV-19/USA/ID-UW-4448/2020|EPI ISL 426074|B.1.370|USA|2020-03-29	North America|hCoV-19/USA/FL-BPHL-1203/2020|EPI ISL 541176|B.1.1|USA|2020-07-22	0.0005375266	North America
North America|hCoV-19/USA/MN-MDH-277/2020|EPI ISL 450751|B.1.5|USA|2020-03-29	North America|hCoV-19/USA/FL-BPHL-1203/2020|EPI ISL 541176|B.1.1|USA|2020-07-22	0.0003695063	North America
North America|hCoV-19/USA/WA-UW-2609/2020|EPI ISL 486006|B.1|USA|2020-03-29	North America|hCoV-19/USA/FL-BPHL-1203/2020|EPI ISL 541176|B.1.1|USA|2020-07-22	0.0004367139	North America
North America|hCoV-19/USA/CA-UCLA-154/2020|EPI ISL 537493|A|USA|2020-03-29	North America|hCoV-19/USA/FL-BPHL-1203/2020|EPI ISL 541176|B.1.1|USA|2020-07-22	0.0007056718	North America
North America|hCoV-19/Canada/QC-LSPQ-L00242235/2020|EPI ISL 536313|B.1|Canada|2020-03-29	North America|hCoV-19/USA/FL-BPHL-1203/2020|EPI ISL 541176|B.1.1|USA|2020-07-22	0.0004367341	North America
North America|hCoV-19/USA/NY-NYUMC681/2020|EPI ISL 450398|B.1|USA|2020-03-30	North America|hCoV-19/USA/FL-BPHL-1203/2020|EPI ISL 541176|B.1.1|USA|2020-07-22	0.0004367272	North America
North America|hCoV-19/USA/WI-UW-105/2020|EPI ISL 425162|B.1|USA|2020-03-30	North America|hCoV-19/USA/FL-BPHL-1203/2020|EPI ISL 541176|B.1.1|USA|2020-07-22	0.0004031124	North America
North America|hCoV-19/USA/NY-NYUMC571/2020|EPI ISL 444688|B.1|USA|2020-03-30	North America|hCoV-19/USA/FL-BPHL-1203/2020|EPI ISL 541176|B.1.1|USA|2020-07-22	0.0004367139	North America
North America|hCoV-19/USA/CT-UW-2469/2020|EPI ISL 485922|B.1.255|USA|2020-03-30	North America|hCoV-19/USA/FL-BPHL-1203/2020|EPI ISL 541176|B.1.1|USA|2020-07-22	0.0004367139	North America
North America|hCoV-19/USA/NY-NYUMC586/2020|EPI ISL 444703|B.1|USA|2020-03-30	North America|hCoV-19/USA/FL-BPHL-1203/2020|EPI ISL 541176|B.1.1|USA|2020-07-22	0.0004703746	North America
North America|hCoV-19/USA/PA-MGEL89/2020|EPI ISL 454372|B.1|USA|2020-03-31	North America|hCoV-19/USA/FL-BPHL-1203/2020|EPI ISL 541176|B.1.1|USA|2020-07-22	0.0004703168	North America
North America|hCoV-19/USA/CT-UW-4251/2020|EPI ISL 427164|B.1|USA|2020-03-31	North America|hCoV-19/USA/FL-BPHL-1203/2020|EPI ISL 541176|B.1.1|USA|2020-07-22	0.0005039749	North America
North America|hCoV-19/USA/TX-HMH0409/2020|EPI ISL 434995|B.1.265|USA|2020-03-31	North America|hCoV-19/USA/FL-BPHL-1203/2020|EPI ISL 541176|B.1.1|USA|2020-07-22	0.0004703168	North America
North America|hCoV-19/USA/TX-HMH0384/2020|EPI ISL 434972|B.1.370|USA|2020-03-31	North America|hCoV-19/USA/FL-BPHL-1203/2020|EPI ISL 541176|B.1.1|USA|2020-07-22	0.0005039363	North America
North America|hCoV-19/USA/LA-SR0275/2020|EPI ISL 445130|B.1.370|USA|2020-03-31	North America|hCoV-19/USA/FL-BPHL-1203/2020|EPI ISL 541176|B.1.1|USA|2020-07-22	0.0005039210	North America
North America|hCoV-19/USA/NY-NYUMC164/2020|EPI ISL 426619|B.1|USA|2020-04-01	North America|hCoV-19/USA/FL-BPHL-1203/2020|EPI ISL 541176|B.1.1|USA|2020-07-22	0.0004031311	North America
North America|hCoV-19/USA/NY-NYUMC173/2020|EPI ISL 427470|B.1|USA|2020-04-01	North America|hCoV-19/USA/FL-BPHL-1203/2020|EPI ISL 541176|B.1.1|USA|2020-07-22	0.0004703311	North America
North America|hCoV-19/USA/CT-Yale-257/2020|EPI ISL 469183|B.1|USA|2020-04-01	North America|hCoV-19/USA/FL-BPHL-1203/2020|EPI ISL 541176|B.1.1|USA|2020-07-22	0.0006047969	North America
North America|hCoV-19/USA/CT-UW-6274/2020|EPI ISL 570094|B.1.1|USA|2020-04-01	North America|hCoV-19/USA/FL-BPHL-1203/2020|EPI ISL 541176|B.1.1|USA|2020-07-22	0.0002687239	North America
North America|hCoV-19/USA/CA-ALSR-1497/2020|EPI ISL 494622|B.1.370|USA|2020-04-01	North America|hCoV-19/USA/FL-BPHL-1203/2020|EPI ISL 541176|B.1.1|USA|2020-07-22	0.0005375927	North America
North America|hCoV-19/USA/CT-UW-6573/2020|EPI ISL 437870|B.1|USA|2020-04-02	North America|hCoV-19/USA/FL-BPHL-1203/2020|EPI ISL 541176|B.1.1|USA|2020-07-22	0.0004367139	North America
North America|hCoV-19/USA/PA-MGEL99/2020|EPI ISL 454379|B.1.3|USA|2020-04-02	North America|hCoV-19/USA/FL-BPHL-1203/2020|EPI ISL 541176|B.1.1|USA|2020-07-22	0.0005039516	North America
North America|hCoV-19/USA/AZ-TG273316/2020|EPI ISL 426568|B.1|USA|2020-04-02	North America|hCoV-19/USA/FL-BPHL-1203/2020|EPI ISL 541176|B.1.1|USA|2020-07-22	0.0004703528	North America
North America|hCoV-19/USA/FL-BPHL-0166/2020|EPI ISL 480817|B.1|USA|2020-04-02	North America|hCoV-19/USA/FL-BPHL-1203/2020|EPI ISL 541176|B.1.1|USA|2020-07-22	0.0004031124	North America
North America|hCoV-19/USA/WA-S339/2020|EPI ISL 434099|B.1|USA|2020-04-02	North America|hCoV-19/USA/FL-BPHL-1203/2020|EPI ISL 541176|B.1.1|USA|2020-07-22	0.0005376339	North America
North America|hCoV-19/USA/FL-AO2N/2020|EPI ISL 527381|B.1.1|USA|2020-04-03	North America|hCoV-19/USA/FL-BPHL-1203/2020|EPI ISL 541176|B.1.1|USA|2020-07-22	0.0002017042	North America
North America|hCoV-19/USA/NY-NYUMC248/2020|EPI ISL 428762|B.1|USA|2020-04-03	North America|hCoV-19/USA/FL-BPHL-1203/2020|EPI ISL 541176|B.1.1|USA|2020-07-22	0.0004031124	North America
North America|hCoV-19/USA/MA-MGH-00663/2020|EPI ISL 460377|B.1.356|USA|2020-04-03	North America|hCoV-19/USA/FL-BPHL-1203/2020|EPI ISL 541176|B.1.1|USA|2020-07-22	0.0004703168	North America
North America|hCoV-19/Canada/ON-OICR-SLB2829/2020|EPI ISL 538355|B.1|Canada|2020-04-03	North America|hCoV-19/USA/FL-BPHL-1203/2020|EPI ISL 541176|B.1.1|USA|2020-07-22	0.0003695122	North America
North America|hCoV-19/USA/ID-UW-6457/2020|EPI ISL 437833|B.1.370|USA|2020-04-03	North America|hCoV-19/USA/FL-BPHL-1203/2020|EPI ISL 541176|B.1.1|USA|2020-07-22	0.0004367139	North America
North America|hCoV-19/USA/MD-MDH-0027/2020|EPI ISL 481273|B.40|USA|2020-04-04	North America|hCoV-19/USA/FL-BPHL-1203/2020|EPI ISL 541176|B.1.1|USA|2020-07-22	0.0006720655	North America
North America|hCoV-19/USA/AK-PHL108/2020|EPI ISL 492059|B.1|USA|2020-04-04	North America|hCoV-19/USA/FL-BPHL-1203/2020|EPI ISL 541176|B.1.1|USA|2020-07-22	0.0004703311	North America
North America|hCoV-19/USA/MN-MDH-1668/2020|EPI ISL 560755|B.40|USA|2020-04-04	North America|hCoV-19/USA/FL-BPHL-1203/2020|EPI ISL 541176|B.1.1|USA|2020-07-22	0.0006720548	North America
North America|hCoV-19/USA/TX-HMH-466/2020|EPI ISL 543786|B.1.370|USA|2020-04-04	North America|hCoV-19/USA/FL-BPHL-1203/2020|EPI ISL 541176|B.1.1|USA|2020-07-22	0.0004703311	North America
North America|hCoV-19/USA/CA-CSMC117/2020|EPI ISL 475593|B.1|USA|2020-04-04	North America|hCoV-19/USA/FL-BPHL-1203/2020|EPI ISL 541176|B.1.1|USA|2020-07-22	0.0005375926	North America
North America|hCoV-19/USA/LA-SR0324/2020|EPI ISL 450178|B.1.265|USA|2020-04-05	North America|hCoV-19/USA/FL-BPHL-1203/2020|EPI ISL 541176|B.1.1|USA|2020-07-22	0.0004031124	North America
North America|hCoV-19/USA/NY-NYUMC253/2020|EPI ISL 428767|B.1|USA|2020-04-05	North America|hCoV-19/USA/FL-BPHL-1203/2020|EPI ISL 541176|B.1.1|USA|2020-07-22	0.0005375678	North America
North America|hCoV-19/USA/NY-Wadsworth-38698-01/2020|EPI ISL 525653|B.1|USA|2020-04-05	North America|hCoV-19/USA/FL-BPHL-1203/2020|EPI ISL 541176|B.1.1|USA|2020-07-22	0.0005375841	North America
North America|hCoV-19/USA/NY-NYUMC236/2020|EPI ISL 427635|B.1|USA|2020-04-05	North America|hCoV-19/USA/FL-BPHL-1203/2020|EPI ISL 541176|B.1.1|USA|2020-07-22	0.0004367139	North America
North America|hCoV-19/USA/CA-CSMC118/2020|EPI ISL 475594|B.1|USA|2020-04-05	North America|hCoV-19/USA/FL-BPHL-1203/2020|EPI ISL 541176|B.1.1|USA|2020-07-22	0.0004031246	North America
North America|hCoV-19/USA/NY-NYUMC264/2020|EPI ISL 428778|B.1.3|USA|2020-04-06	North America|hCoV-19/USA/FL-BPHL-1203/2020|EPI ISL 541176|B.1.1|USA|2020-07-22	0.0005039363	North America
North America|hCoV-19/USA/CA-ALSR-1147/2020|EPI ISL 494392|B.1.98|USA|2020-04-06	North America|hCoV-19/USA/FL-BPHL-1203/2020|EPI ISL 541176|B.1.1|USA|2020-07-22	0.0004030938	North America
North America|hCoV-19/USA/NY-NYUMC272/2020|EPI ISL 428786|B.1|USA|2020-04-06	North America|hCoV-19/USA/FL-BPHL-1203/2020|EPI ISL 541176|B.1.1|USA|2020-07-22	0.0004367139	North America
North America|hCoV-19/USA/CT-UW-5073/2020|EPI ISL 429645|B.1.255|USA|2020-04-06	North America|hCoV-19/USA/FL-BPHL-1203/2020|EPI ISL 541176|B.1.1|USA|2020-07-22	0.0004031124	North America
North America|hCoV-19/USA/MA-MGH-00696/2020|EPI ISL 460422|A.2|USA|2020-04-06	North America|hCoV-19/USA/FL-BPHL-1203/2020|EPI ISL 541176|B.1.1|USA|2020-07-22	0.0008737910	North America
North America|hCoV-19/USA/UT-01578/2020|EPI ISL 449824|B.1.5|USA|2020-04-07	North America|hCoV-19/USA/FL-BPHL-1203/2020|EPI ISL 541176|B.1.1|USA|2020-07-22	0.0003023020	North America
North America|hCoV-19/USA/NV-NSPHL-A0070/2020|EPI ISL 515350|B.1|USA|2020-04-07	North America|hCoV-19/USA/FL-BPHL-1203/2020|EPI ISL 541176|B.1.1|USA|2020-07-22	0.0004031124	North America
North America|hCoV-19/USA/CA-ALSR-0521-IPL/2020|EPI ISL 483199|B.1|USA|2020-04-07	North America|hCoV-19/USA/FL-BPHL-1203/2020|EPI ISL 541176|B.1.1|USA|2020-07-22	0.0004031246	North America
North America|hCoV-19/USA/NY-NYUMC333/2020|EPI ISL 430360|B.1|USA|2020-04-07	North America|hCoV-19/USA/FL-BPHL-1203/2020|EPI ISL 541176|B.1.1|USA|2020-07-22	0.0004367341	North America
North America|hCoV-19/USA/NY-NYUMC345/2020|EPI ISL 430372|B.1.3|USA|2020-04-07	North America|hCoV-19/USA/FL-BPHL-1203/2020|EPI ISL 541176|B.1.1|USA|2020-07-22	0.0004367139	North America
North America|hCoV-19/USA/CO-CSU-C2980-2/2020|EPI ISL 527411|B.1|USA|2020-04-08	North America|hCoV-19/USA/FL-BPHL-1203/2020|EPI ISL 541176|B.1.1|USA|2020-07-22	0.0005375429	North America
North America|hCoV-19/USA/CA-CZB-1343/2020|EPI ISL 468361|B|USA|2020-04-08	North America|hCoV-19/USA/FL-BPHL-1203/2020|EPI ISL 541176|B.1.1|USA|2020-07-22	0.0005711590	North America
North America|hCoV-19/USA/MN-MDH-387/2020|EPI ISL 437367|B.40|USA|2020-04-08	North America|hCoV-19/USA/FL-BPHL-1203/2020|EPI ISL 541176|B.1.1|USA|2020-07-22	0.0007056831	North America
North America|hCoV-19/USA/NY-NYU-VC-022/2020|EPI ISL 479674|B.1.3|USA|2020-04-08	North America|hCoV-19/USA/FL-BPHL-1203/2020|EPI ISL 541176|B.1.1|USA|2020-07-22	0.0005039363	North America
North America|hCoV-19/USA/CT-UW-6780/2020|EPI ISL 570145|B.1|USA|2020-04-09	North America|hCoV-19/USA/FL-BPHL-1203/2020|EPI ISL 541176|B.1.1|USA|2020-07-22	0.0005039444	North America
North America|hCoV-19/Canada/QC AM4/2020|EPI ISL 515214|B.1.147|Canada|2020-04-09	North America|hCoV-19/USA/FL-BPHL-1203/2020|EPI ISL 541176|B.1.1|USA|2020-07-22	0.0003694951	North America
North America|hCoV-19/USA/VA-DCLS-0239/2020|EPI ISL 452814|B.1|USA|2020-04-09	North America|hCoV-19/USA/FL-BPHL-1203/2020|EPI ISL 541176|B.1.1|USA|2020-07-22	0.0004031246	North America
North America|hCoV-19/USA/MI-MDHHS-SC21926/2020|EPI ISL 565986|B.1|USA|2020-04-09	North America|hCoV-19/USA/FL-BPHL-1203/2020|EPI ISL 541176|B.1.1|USA|2020-07-22	0.0004367341	North America
North America|hCoV-19/USA/CA-SR0356/2020|EPI ISL 458241|B.1|USA|2020-04-09	North America|hCoV-19/USA/FL-BPHL-1203/2020|EPI ISL 541176|B.1.1|USA|2020-07-22	0.0004703168	North America
North America|hCoV-19/USA/TX-QDX-218/2020|EPI ISL 498738|B.1.1|USA|2020-04-10	North America|hCoV-19/USA/FL-BPHL-1203/2020|EPI ISL 541176|B.1.1|USA|2020-07-22	0.0003022837	North America
North America|hCoV-19/USA/NY-NYUMC380/2020|EPI ISL 430407|B.1|USA|2020-04-10	North America|hCoV-19/USA/FL-BPHL-1203/2020|EPI ISL 541176|B.1.1|USA|2020-07-22	0.0005039677	North America
North America|hCoV-19/USA/TX-HMH-983/2020|EPI ISL 545945|B.1|USA|2020-04-10	North America|hCoV-19/USA/FL-BPHL-1203/2020|EPI ISL 541176|B.1.1|USA|2020-07-22	0.0004031124	North America
North America|hCoV-19/USA/CT-UW-6709/2020|EPI ISL 570137|B.1|USA|2020-04-10	North America|hCoV-19/USA/FL-BPHL-1203/2020|EPI ISL 541176|B.1.1|USA|2020-07-22	0.0004031246	North America
North America|hCoV-19/USA/VA-DCLS-0635/2020|EPI ISL 495307|B.1.3|USA|2020-04-11	North America|hCoV-19/USA/FL-BPHL-1203/2020|EPI ISL 541176|B.1.1|USA|2020-07-22	0.0005375678	North America
North America|hCoV-19/USA/LA-GBCL-26684444/2020|EPI ISL 485269|B.1|USA|2020-04-11	North America|hCoV-19/USA/FL-BPHL-1203/2020|EPI ISL 541176|B.1.1|USA|2020-07-22	0.0005039443	North America
North America|hCoV-19/USA/VA-DCLS-0099/2020|EPI ISL 434593|B.1|USA|2020-04-11	North America|hCoV-19/USA/FL-BPHL-1203/2020|EPI ISL 541176|B.1.1|USA|2020-07-22	0.0004031124	North America
North America|hCoV-19/USA/OR-PROV-057/2020|EPI ISL 482337|B.1|USA|2020-04-11	North America|hCoV-19/USA/FL-BPHL-1203/2020|EPI ISL 541176|B.1.1|USA|2020-07-22	0.0004033157	North America
North America|hCoV-19/Canada/ON-OICR-SLB2869/2020|EPI ISL 538386|B.1.1|Canada|2020-04-11	North America|hCoV-19/USA/FL-BPHL-1203/2020|EPI ISL 541176|B.1.1|USA|2020-07-22	0.0002350963	North America
North America|hCoV-19/USA/TX-HMH-1271/2020|EPI ISL 542621|B.1|USA|2020-04-12	North America|hCoV-19/USA/FL-BPHL-1203/2020|EPI ISL 541176|B.1.1|USA|2020-07-22	0.0004703386	North America
North America|hCoV-19/USA/OH-OSUP0024/2020|EPI ISL 430010|B.1|USA|2020-04-12	North America|hCoV-19/USA/FL-BPHL-1203/2020|EPI ISL 541176|B.1.1|USA|2020-07-22	0.0004034971	North America
North America|hCoV-19/USA/MI-MDHHS-SC21928/2020|EPI ISL 565988|B.1|USA|2020-04-12	North America|hCoV-19/USA/FL-BPHL-1203/2020|EPI ISL 541176|B.1.1|USA|2020-07-22	0.0004367474	North America
North America|hCoV-19/Canada/ON-UHTC 0070/2020|EPI ISL 464022|B.1.1|Canada|2020-04-12	North America|hCoV-19/USA/FL-BPHL-1203/2020|EPI ISL 541176|B.1.1|USA|2020-07-22	0.0003358775	North America
North America|hCoV-19/USA/CA-CSMC16/2020|EPI ISL 475625|B.1|USA|2020-04-13	North America|hCoV-19/USA/FL-BPHL-1203/2020|EPI ISL 541176|B.1.1|USA|2020-07-22	0.0006049098	North America
North America|hCoV-19/USA/TX-HMH-1546/2020|EPI ISL 542786|B.1|USA|2020-04-13	North America|hCoV-19/USA/FL-BPHL-1203/2020|EPI ISL 541176|B.1.1|USA|2020-07-22	0.0004367272	North America
North America|hCoV-19/USA/NJ-NYUMC401/2020|EPI ISL 430428|B.1|USA|2020-04-13	North America|hCoV-19/USA/FL-BPHL-1203/2020|EPI ISL 541176|B.1.1|USA|2020-07-22	0.0004031124	North America
North America|hCoV-19/USA/CA-ALSR-1222/2020|EPI ISL 494446|B.1.5|USA|2020-04-13	North America|hCoV-19/USA/FL-BPHL-1203/2020|EPI ISL 541176|B.1.1|USA|2020-07-22	0.0004031060	North America
North America|hCoV-19/USA/FL-BPHL-0321/2020|EPI ISL 489730|B.1|USA|2020-04-13	North America|hCoV-19/USA/FL-BPHL-1203/2020|EPI ISL 541176|B.1.1|USA|2020-07-22	0.0004703386	North America
North America|hCoV-19/USA/VA-DCLS-0159/2020|EPI ISL 437792|B.1|USA|2020-04-14	North America|hCoV-19/USA/FL-BPHL-1203/2020|EPI ISL 541176|B.1.1|USA|2020-07-22	0.0004031124	North America
North America|hCoV-19/USA/MN-CDC-6538/2020|EPI ISL 527724|B.1|USA|2020-04-14	North America|hCoV-19/USA/FL-BPHL-1203/2020|EPI ISL 541176|B.1.1|USA|2020-07-22	0.0004031311	North America
North America|hCoV-19/USA/NY-NYUMC428/2020|EPI ISL 435495|B.1|USA|2020-04-14	North America|hCoV-19/USA/FL-BPHL-1203/2020|EPI ISL 541176|B.1.1|USA|2020-07-22	0.0003695122	North America
North America|hCoV-19/USA/NY-NYUMC446/2020|EPI ISL 435513|B.1|USA|2020-04-14	North America|hCoV-19/USA/FL-BPHL-1203/2020|EPI ISL 541176|B.1.1|USA|2020-07-22	0.0004367341	North America
North America|hCoV-19/USA/UN-UW-2897/2020|EPI ISL 485969|B.1|USA|2020-04-15	North America|hCoV-19/USA/FL-BPHL-1203/2020|EPI ISL 541176|B.1.1|USA|2020-07-22	0.0003695122	North America
North America|hCoV-19/USA/CA-ALSR-0472-SAN/2020|EPI ISL 483162|B.1|USA|2020-04-15	North America|hCoV-19/USA/FL-BPHL-1203/2020|EPI ISL 541176|B.1.1|USA|2020-07-22	0.0004031060	North America
North America|hCoV-19/USA/LA-EVTL09/2020|EPI ISL 435042|B.1.370|USA|2020-04-15	North America|hCoV-19/USA/FL-BPHL-1203/2020|EPI ISL 541176|B.1.1|USA|2020-07-22	0.0005375429	North America
North America|hCoV-19/USA/IL-UW-358/2020|EPI ISL 450712|B.1|USA|2020-04-15	North America|hCoV-19/USA/FL-BPHL-1203/2020|EPI ISL 541176|B.1.1|USA|2020-07-22	0.0004367139	North America
North America|hCoV-19/USA/VA-DCLS-0135/2020|EPI ISL 437774|B.1|USA|2020-04-15	North America|hCoV-19/USA/FL-BPHL-1203/2020|EPI ISL 541176|B.1.1|USA|2020-07-22	0.0004367341	North America
North America|hCoV-19/USA/MN-CDC-6551/2020|EPI ISL 527728|B.1|USA|2020-04-16	North America|hCoV-19/USA/FL-BPHL-1203/2020|EPI ISL 541176|B.1.1|USA|2020-07-22	0.0004367341	North America
North America|hCoV-19/USA/TX-HMH-3056/2020|EPI ISL 543962|B.1.1|USA|2020-04-16	North America|hCoV-19/USA/FL-BPHL-1203/2020|EPI ISL 541176|B.1.1|USA|2020-07-22	0.0003022697	North America
North America|hCoV-19/USA/VA-DCLS-0193/2020|EPI ISL 437408|B.1|USA|2020-04-16	North America|hCoV-19/USA/FL-BPHL-1203/2020|EPI ISL 541176|B.1.1|USA|2020-07-22	0.0004031124	North America
North America|hCoV-19/USA/WY-WYPHL-20009305/2020|EPI ISL 539796|B.1|USA|2020-04-16	North America|hCoV-19/USA/FL-BPHL-1203/2020|EPI ISL 541176|B.1.1|USA|2020-07-22	0.0004031246	North America
North America|hCoV-19/USA/TX-HMH-920/2020|EPI ISL 545919|B.1.370|USA|2020-04-17	North America|hCoV-19/USA/FL-BPHL-1203/2020|EPI ISL 541176|B.1.1|USA|2020-07-22	0.0005375429	North America
North America|hCoV-19/USA/VA-DCLS-0672/2020|EPI ISL 500835|B.1.3|USA|2020-04-17	North America|hCoV-19/USA/FL-BPHL-1203/2020|EPI ISL 541176|B.1.1|USA|2020-07-22	0.0005375678	North America
North America|hCoV-19/USA/LA-GBCL-26544570/2020|EPI ISL 485142|B.1.370|USA|2020-04-17	North America|hCoV-19/USA/FL-BPHL-1203/2020|EPI ISL 541176|B.1.1|USA|2020-07-22	0.0005711600	North America
North America|hCoV-19/USA/MN-MDH-1246/2020|EPI ISL 482967|B.1|USA|2020-04-17	North America|hCoV-19/USA/FL-BPHL-1203/2020|EPI ISL 541176|B.1.1|USA|2020-07-22	0.0004031124	North America
North America|hCoV-19/USA/VA-DCLS-0248/2020|EPI ISL 452822|B.1.3|USA|2020-04-17	North America|hCoV-19/USA/FL-BPHL-1203/2020|EPI ISL 541176|B.1.1|USA|2020-07-22	0.0005039210	North America
North America|hCoV-19/USA/WA-UW-7671/2020|EPI ISL 570190|B.4|USA|2020-04-18	North America|hCoV-19/USA/FL-BPHL-1203/2020|EPI ISL 541176|B.1.1|USA|2020-07-22	0.0008066056	North America
North America|hCoV-19/USA/CA-ALSR-0611-SAN/2020|EPI ISL 483256|B.1.5|USA|2020-04-18	North America|hCoV-19/USA/FL-BPHL-1203/2020|EPI ISL 541176|B.1.1|USA|2020-07-22	0.0004031246	North America
North America|hCoV-19/USA/WA-UW-2414/2020|EPI ISL 485990|B.1|USA|2020-04-18	North America|hCoV-19/USA/FL-BPHL-1203/2020|EPI ISL 541176|B.1.1|USA|2020-07-22	0.0004703168	North America
North America|hCoV-19/USA/VA-DCLS-0683/2020|EPI ISL 500845|B.1|USA|2020-04-18	North America|hCoV-19/USA/FL-BPHL-1203/2020|EPI ISL 541176|B.1.1|USA|2020-07-22	0.0005378259	North America
North America|hCoV-19/USA/WA-UW-7777/2020|EPI ISL 570194|B.1|USA|2020-04-19	North America|hCoV-19/USA/FL-BPHL-1203/2020|EPI ISL 541176|B.1.1|USA|2020-07-22	0.0004031246	North America
North America|hCoV-19/USA/WA-UW-2428/2020|EPI ISL 485992|B.1|USA|2020-04-19	North America|hCoV-19/USA/FL-BPHL-1203/2020|EPI ISL 541176|B.1.1|USA|2020-07-22	0.0004703603	North America
North America|hCoV-19/USA/MI-MDHHS-SC20220/2020|EPI ISL 447190|B.1|USA|2020-04-19	North America|hCoV-19/USA/FL-BPHL-1203/2020|EPI ISL 541176|B.1.1|USA|2020-07-22	0.0004367139	North America
North America|hCoV-19/USA/WA-S608/2020|EPI ISL 438161|B.1.1|USA|2020-04-19	North America|hCoV-19/USA/FL-BPHL-1203/2020|EPI ISL 541176|B.1.1|USA|2020-07-22	0.0003022837	North America
North America|hCoV-19/USA/WA-S649/2020|EPI ISL 438202|B.1.1|USA|2020-04-19	North America|hCoV-19/USA/FL-BPHL-1203/2020|EPI ISL 541176|B.1.1|USA|2020-07-22	0.0003022697	North America
North America|hCoV-19/USA/NY-NYUMC449/2020|EPI ISL 435516|B.1|USA|2020-04-20	North America|hCoV-19/USA/FL-BPHL-1203/2020|EPI ISL 541176|B.1.1|USA|2020-07-22	0.0004031124	North America
North America|hCoV-19/USA/NY-NYUMC459/2020|EPI ISL 435525|B.1.3|USA|2020-04-20	North America|hCoV-19/USA/FL-BPHL-1203/2020|EPI ISL 541176|B.1.1|USA|2020-07-22	0.0005039363	North America
North America|hCoV-19/USA/MI-UM-2006S001114/2020|EPI ISL 495585|B.1|USA|2020-04-20	North America|hCoV-19/USA/FL-BPHL-1203/2020|EPI ISL 541176|B.1.1|USA|2020-07-22	0.0003695122	North America
North America|hCoV-19/USA/TX-HMH-1252/2020|EPI ISL 542613|B.1.370|USA|2020-04-20	North America|hCoV-19/USA/FL-BPHL-1203/2020|EPI ISL 541176|B.1.1|USA|2020-07-22	0.0005039210	North America
North America|hCoV-19/USA/LA-GBCL-26513049/2020|EPI ISL 485089|B.1.370|USA|2020-04-21	North America|hCoV-19/USA/FL-BPHL-1203/2020|EPI ISL 541176|B.1.1|USA|2020-07-22	0.0004367272	North America
North America|hCoV-19/USA/TX-HMH-1396/2020|EPI ISL 542694|B.1|USA|2020-04-21	North America|hCoV-19/USA/FL-BPHL-1203/2020|EPI ISL 541176|B.1.1|USA|2020-07-22	0.0004703168	North America
North America|hCoV-19/USA/UN-CDC-7467/2020|EPI ISL 514072|B.1.1|USA|2020-04-21	North America|hCoV-19/USA/FL-BPHL-1203/2020|EPI ISL 541176|B.1.1|USA|2020-07-22	0.0002350892	North America
North America|hCoV-19/USA/NY-NYUMC476/2020|EPI ISL 435541|B.1|USA|2020-04-21	North America|hCoV-19/USA/FL-BPHL-1203/2020|EPI ISL 541176|B.1.1|USA|2020-07-22	0.0004703528	North America
North America|hCoV-19/USA/LA-GBCL-26513062/2020|EPI ISL 485095|B.1.265|USA|2020-04-21	North America|hCoV-19/USA/FL-BPHL-1203/2020|EPI ISL 541176|B.1.1|USA|2020-07-22	0.0005375764	North America
North America|hCoV-19/USA/TX-HMH-1337/2020|EPI ISL 542657|B.1|USA|2020-04-22	North America|hCoV-19/USA/FL-BPHL-1203/2020|EPI ISL 541176|B.1.1|USA|2020-07-22	0.0004367272	North America
North America|hCoV-19/USA/LA-GBCL-26513029/2020|EPI ISL 485080|B.1.370|USA|2020-04-22	North America|hCoV-19/USA/FL-BPHL-1203/2020|EPI ISL 541176|B.1.1|USA|2020-07-22	0.0004367272	North America
North America|hCoV-19/USA/VA-DCLS-0288/2020|EPI ISL 463094|B.1.3|USA|2020-04-22	North America|hCoV-19/USA/FL-BPHL-1203/2020|EPI ISL 541176|B.1.1|USA|2020-07-22	0.0005711773	North America
North America|hCoV-19/USA/TX-HMH-1189/2020|EPI ISL 542577|B.1.1.61|USA|2020-04-22	North America|hCoV-19/USA/FL-BPHL-1203/2020|EPI ISL 541176|B.1.1|USA|2020-07-22	0.0004367070	North America
North America|hCoV-19/USA/OR-PROV-103/2020|EPI ISL 482373|B|USA|2020-04-23	North America|hCoV-19/USA/FL-BPHL-1203/2020|EPI ISL 541176|B.1.1|USA|2020-07-22	0.0006049102	North America
North America|hCoV-19/USA/LA-EVTL043/2020|EPI ISL 451204|B.1.370|USA|2020-04-23	North America|hCoV-19/USA/FL-BPHL-1203/2020|EPI ISL 541176|B.1.1|USA|2020-07-22	0.0006048162	North America
North America|hCoV-19/USA/WA-S848/2020|EPI ISL 463338|B.1.124|USA|2020-04-23	North America|hCoV-19/USA/FL-BPHL-1203/2020|EPI ISL 541176|B.1.1|USA|2020-07-22	0.0004703528	North America
North America|hCoV-19/USA/CA-ALSR-0645-IPL/2020|EPI ISL 483277|B.1.5|USA|2020-04-23	North America|hCoV-19/USA/FL-BPHL-1203/2020|EPI ISL 541176|B.1.1|USA|2020-07-22	0.0004031060	North America
North America|hCoV-19/USA/VA-DCLS-0292/2020|EPI ISL 463096|B.1|USA|2020-04-23	North America|hCoV-19/USA/FL-BPHL-1203/2020|EPI ISL 541176|B.1.1|USA|2020-07-22	0.0004367341	North America
North America|hCoV-19/USA/LA-EVTL028/2020|EPI ISL 435566|B.1.265|USA|2020-04-24	North America|hCoV-19/USA/FL-BPHL-1203/2020|EPI ISL 541176|B.1.1|USA|2020-07-22	0.0004703168	North America
North America|hCoV-19/USA/LA-EVTL026/2020|EPI ISL 435564|B.1|USA|2020-04-24	North America|hCoV-19/USA/FL-BPHL-1203/2020|EPI ISL 541176|B.1.1|USA|2020-07-22	0.0004367139	North America
North America|hCoV-19/USA/NY-NYUMC483/2020|EPI ISL 435548|B.1|USA|2020-04-24	North America|hCoV-19/USA/FL-BPHL-1203/2020|EPI ISL 541176|B.1.1|USA|2020-07-22	0.0004031246	North America
North America|hCoV-19/USA/CA-ALSR-1202/2020|EPI ISL 494434|B.1|USA|2020-04-24	North America|hCoV-19/USA/FL-BPHL-1203/2020|EPI ISL 541176|B.1.1|USA|2020-07-22	0.0005376176	North America
North America|hCoV-19/USA/NY-NYUMC838/2020|EPI ISL 460603|B.1.3|USA|2020-04-24	North America|hCoV-19/USA/FL-BPHL-1203/2020|EPI ISL 541176|B.1.1|USA|2020-07-22	0.0004704417	North America
North America|hCoV-19/USA/VA-DCLS-1129/2020|EPI ISL 529922|B.1|USA|2020-04-25	North America|hCoV-19/USA/FL-BPHL-1203/2020|EPI ISL 541176|B.1.1|USA|2020-07-22	0.0004369544	North America
North America|hCoV-19/USA/MN-MDH-1131/2020|EPI ISL 476716|B.1|USA|2020-04-25	North America|hCoV-19/USA/FL-BPHL-1203/2020|EPI ISL 541176|B.1.1|USA|2020-07-22	0.0004031124	North America
North America|hCoV-19/USA/VA-DCLS-1141/2020|EPI ISL 529930|B.1|USA|2020-04-25	North America|hCoV-19/USA/FL-BPHL-1203/2020|EPI ISL 541176|B.1.1|USA|2020-07-22	0.0003695122	North America
North America|hCoV-19/USA/TX-HMH-1524/2020|EPI ISL 542773|B.1.370|USA|2020-04-25	North America|hCoV-19/USA/FL-BPHL-1203/2020|EPI ISL 541176|B.1.1|USA|2020-07-22	0.0005039444	North America
North America|hCoV-19/USA/LA-GBCL-26492480/2020|EPI ISL 485046|B.1.370|USA|2020-04-25	North America|hCoV-19/USA/FL-BPHL-1203/2020|EPI ISL 541176|B.1.1|USA|2020-07-22	0.0005039516	North America
North America|hCoV-19/USA/VA-DCLS-0411/2020|EPI ISL 467805|B.1|USA|2020-04-26	North America|hCoV-19/USA/FL-BPHL-1203/2020|EPI ISL 541176|B.1.1|USA|2020-07-22	0.0004367341	North America
North America|hCoV-19/USA/CA-CZB-1150/2020|EPI ISL 454615|B.1|USA|2020-04-26	North America|hCoV-19/USA/FL-BPHL-1203/2020|EPI ISL 541176|B.1.1|USA|2020-07-22	0.0005039596	North America
North America|hCoV-19/USA/MI-MDHHS-SC20637/2020|EPI ISL 462719|B.1|USA|2020-04-26	North America|hCoV-19/USA/FL-BPHL-1203/2020|EPI ISL 541176|B.1.1|USA|2020-07-22	0.0004703093	North America
North America|hCoV-19/USA/VA-DCLS-0414/2020|EPI ISL 467808|B.1|USA|2020-04-26	North America|hCoV-19/USA/FL-BPHL-1203/2020|EPI ISL 541176|B.1.1|USA|2020-07-22	0.0004703386	North America
North America|hCoV-19/USA/VI-CDC-4371/2020|EPI ISL 454649|B.1|USA|2020-04-26	North America|hCoV-19/USA/FL-BPHL-1203/2020|EPI ISL 541176|B.1.1|USA|2020-07-22	0.0003695122	North America
North America|hCoV-19/USA/UT-CDC-9755/2020|EPI ISL 509692|B.1.178|USA|2020-04-27	North America|hCoV-19/USA/FL-BPHL-1203/2020|EPI ISL 541176|B.1.1|USA|2020-07-22	0.0005711773	North America
North America|hCoV-19/USA/CA-ALSR-1587/2020|EPI ISL 494675|B.1.255|USA|2020-04-27	North America|hCoV-19/USA/FL-BPHL-1203/2020|EPI ISL 541176|B.1.1|USA|2020-07-22	0.0003695122	North America
North America|hCoV-19/USA/WA-S913/2020|EPI ISL 463403|B.1.5|USA|2020-04-27	North America|hCoV-19/USA/FL-BPHL-1203/2020|EPI ISL 541176|B.1.1|USA|2020-07-22	0.0003023020	North America
North America|hCoV-19/USA/TX-HMH-1298/2020|EPI ISL 542635|B.1|USA|2020-04-27	North America|hCoV-19/USA/FL-BPHL-1203/2020|EPI ISL 541176|B.1.1|USA|2020-07-22	0.0004703168	North America
North America|hCoV-19/USA/CA-ALSR-1154/2020|EPI ISL 494397|B.1|USA|2020-04-27	North America|hCoV-19/USA/FL-BPHL-1203/2020|EPI ISL 541176|B.1.1|USA|2020-07-22	0.0004703311	North America
North America|hCoV-19/USA/NY-NYUMC905/2020|EPI ISL 467398|B.1.1|USA|2020-04-28	North America|hCoV-19/USA/FL-BPHL-1203/2020|EPI ISL 541176|B.1.1|USA|2020-07-22	0.0003694840	North America
North America|hCoV-19/USA/CA-ALSR-1266/2020|EPI ISL 494466|B.1|USA|2020-04-28	North America|hCoV-19/USA/FL-BPHL-1203/2020|EPI ISL 541176|B.1.1|USA|2020-07-22	0.0004367202	North America
North America|hCoV-19/USA/TN-QDX-246/2020|EPI ISL 498737|B.1.370|USA|2020-04-28	North America|hCoV-19/USA/FL-BPHL-1203/2020|EPI ISL 541176|B.1.1|USA|2020-07-22	0.0006048162	North America
North America|hCoV-19/USA/TX-HMH-1518/2020|EPI ISL 542768|B.1.370|USA|2020-04-28	North America|hCoV-19/USA/FL-BPHL-1203/2020|EPI ISL 541176|B.1.1|USA|2020-07-22	0.0005039210	North America
North America|hCoV-19/USA/VA-DCLS-0360/2020|EPI ISL 516689|B.1.3|USA|2020-04-28	North America|hCoV-19/USA/FL-BPHL-1203/2020|EPI ISL 541176|B.1.1|USA|2020-07-22	0.0005375678	North America
North America|hCoV-19/USA/OR-PROV-128/2020|EPI ISL 482392|B.1|USA|2020-04-29	North America|hCoV-19/USA/FL-BPHL-1203/2020|EPI ISL 541176|B.1.1|USA|2020-07-22	0.0004703603	North America
North America|hCoV-19/USA/IL-QDX-248/2020|EPI ISL 498722|B.1.370|USA|2020-04-29	North America|hCoV-19/USA/FL-BPHL-1203/2020|EPI ISL 541176|B.1.1|USA|2020-07-22	0.0007056177	North America
North America|hCoV-19/USA/UT-02895/2020|EPI ISL 513686|B.1.5|USA|2020-04-29	North America|hCoV-19/USA/FL-BPHL-1203/2020|EPI ISL 541176|B.1.1|USA|2020-07-22	0.0004030938	North America
North America|hCoV-19/USA/LA-EVTL067/2020|EPI ISL 451228|B.1.265|USA|2020-04-29	North America|hCoV-19/USA/FL-BPHL-1203/2020|EPI ISL 541176|B.1.1|USA|2020-07-22	0.0004367139	North America
North America|hCoV-19/USA/CO-CSU-D1050-1/2020|EPI ISL 527426|B.1.5|USA|2020-04-29	North America|hCoV-19/USA/FL-BPHL-1203/2020|EPI ISL 541176|B.1.1|USA|2020-07-22	0.0004031246	North America
North America|hCoV-19/USA/CA-ALSR-1279/2020|EPI ISL 494476|B.1.5|USA|2020-04-30	North America|hCoV-19/USA/FL-BPHL-1203/2020|EPI ISL 541176|B.1.1|USA|2020-07-22	0.0005375678	North America
North America|hCoV-19/USA/NM-QDX-211/2020|EPI ISL 494534|B.1.5|USA|2020-04-30	North America|hCoV-19/USA/FL-BPHL-1203/2020|EPI ISL 541176|B.1.1|USA|2020-07-22	0.0004031060	North America
North America|hCoV-19/USA/CA-CZB-1113/2020|EPI ISL 444071|B.1.3|USA|2020-04-30	North America|hCoV-19/USA/FL-BPHL-1203/2020|EPI ISL 541176|B.1.1|USA|2020-07-22	0.0005039596	North America
North America|hCoV-19/USA/TX-HMH-1468/2020|EPI ISL 542740|B.1|USA|2020-04-30	North America|hCoV-19/USA/FL-BPHL-1203/2020|EPI ISL 541176|B.1.1|USA|2020-07-22	0.0004367341	North America
North America|hCoV-19/USA/TX-HMH-2305/2020|EPI ISL 545235|B.1|USA|2020-04-30	North America|hCoV-19/USA/FL-BPHL-1203/2020|EPI ISL 541176|B.1.1|USA|2020-07-22	0.0004703168	North America
North America|hCoV-19/USA/FL-BPHL-0246/2020|EPI ISL 480897|B.1.370|USA|2020-05-01	North America|hCoV-19/USA/FL-BPHL-1203/2020|EPI ISL 541176|B.1.1|USA|2020-07-22	0.0005711773	North America
North America|hCoV-19/USA/MN-MDH-1606/2020|EPI ISL 530202|B.1|USA|2020-05-01	North America|hCoV-19/USA/FL-BPHL-1203/2020|EPI ISL 541176|B.1.1|USA|2020-07-22	0.0005039363	North America
North America|hCoV-19/USA/LA-EVTL049/2020|EPI ISL 451210|B.1.265|USA|2020-05-01	North America|hCoV-19/USA/FL-BPHL-1203/2020|EPI ISL 541176|B.1.1|USA|2020-07-22	0.0004703168	North America
North America|hCoV-19/USA/CA-ALSR-1289/2020|EPI ISL 494482|B.1.5|USA|2020-05-01	North America|hCoV-19/USA/FL-BPHL-1203/2020|EPI ISL 541176|B.1.1|USA|2020-07-22	0.0004031060	North America
North America|hCoV-19/USA/LA-EVTL048/2020|EPI ISL 451209|B.1.265|USA|2020-05-01	North America|hCoV-19/USA/FL-BPHL-1203/2020|EPI ISL 541176|B.1.1|USA|2020-07-22	0.0004367139	North America
North America|hCoV-19/USA/TX-HMH-1435/2020|EPI ISL 542722|B.1.1|USA|2020-05-02	North America|hCoV-19/USA/FL-BPHL-1203/2020|EPI ISL 541176|B.1.1|USA|2020-07-22	0.0003022837	North America
North America|hCoV-19/USA/MN-CDC-6265/2020|EPI ISL 527688|B.1|USA|2020-05-02	North America|hCoV-19/USA/FL-BPHL-1203/2020|EPI ISL 541176|B.1.1|USA|2020-07-22	0.0005039363	North America
North America|hCoV-19/USA/TX-HMH-1441/2020|EPI ISL 542725|B.1|USA|2020-05-02	North America|hCoV-19/USA/FL-BPHL-1203/2020|EPI ISL 541176|B.1.1|USA|2020-07-22	0.0003695122	North America
North America|hCoV-19/USA/OR-PROV-137/2020|EPI ISL 482399|B.1|USA|2020-05-02	North America|hCoV-19/USA/FL-BPHL-1203/2020|EPI ISL 541176|B.1.1|USA|2020-07-22	0.0004703603	North America
North America|hCoV-19/USA/NV-NSPHL-A0145/2020|EPI ISL 515410|B.1|USA|2020-05-02	North America|hCoV-19/USA/FL-BPHL-1203/2020|EPI ISL 541176|B.1.1|USA|2020-07-22	0.0004031124	North America
North America|hCoV-19/USA/NV-NSPHL-A0147/2020|EPI ISL 515412|B.1|USA|2020-05-03	North America|hCoV-19/USA/FL-BPHL-1203/2020|EPI ISL 541176|B.1.1|USA|2020-07-22	0.0005375678	North America
North America|hCoV-19/USA/CA-ALSR-1580/2020|EPI ISL 494669|B.1|USA|2020-05-03	North America|hCoV-19/USA/FL-BPHL-1203/2020|EPI ISL 541176|B.1.1|USA|2020-07-22	0.0004703311	North America
North America|hCoV-19/USA/CA-ALSR-0753-IPL/2020|EPI ISL 483333|B.1.5|USA|2020-05-03	North America|hCoV-19/USA/FL-BPHL-1203/2020|EPI ISL 541176|B.1.1|USA|2020-07-22	0.0003695063	North America
North America|hCoV-19/USA/NE-11343/2020|EPI ISL 475209|B.1|USA|2020-05-03	North America|hCoV-19/USA/FL-BPHL-1203/2020|EPI ISL 541176|B.1.1|USA|2020-07-22	0.0006048345	North America
North America|hCoV-19/USA/VA-CDC-8005/2020|EPI ISL 540435|B.1.3|USA|2020-05-03	North America|hCoV-19/USA/FL-BPHL-1203/2020|EPI ISL 541176|B.1.1|USA|2020-07-22	0.0005375678	North America
North America|hCoV-19/USA/TX-HMH-2054/2020|EPI ISL 545090|B.1|USA|2020-05-04	North America|hCoV-19/USA/FL-BPHL-1203/2020|EPI ISL 541176|B.1.1|USA|2020-07-22	0.0002686993	North America
North America|hCoV-19/USA/WA-S1124/2020|EPI ISL 463614|B.1.124|USA|2020-05-04	North America|hCoV-19/USA/FL-BPHL-1203/2020|EPI ISL 541176|B.1.1|USA|2020-07-22	0.0005375592	North America
North America|hCoV-19/USA/CA-ALSR-0530-SAN/2020|EPI ISL 483204|B.1|USA|2020-05-04	North America|hCoV-19/USA/FL-BPHL-1203/2020|EPI ISL 541176|B.1.1|USA|2020-07-22	0.0004367341	North America
North America|hCoV-19/USA/MN-CDC-6508/2020|EPI ISL 527714|B.1|USA|2020-05-04	North America|hCoV-19/USA/FL-BPHL-1203/2020|EPI ISL 541176|B.1.1|USA|2020-07-22	0.0004031311	North America
North America|hCoV-19/USA/CA-ALSR-1268/2020|EPI ISL 494468|B.1|USA|2020-05-04	North America|hCoV-19/USA/FL-BPHL-1203/2020|EPI ISL 541176|B.1.1|USA|2020-07-22	0.0005375592	North America
North America|hCoV-19/USA/CA-ALSR-1410/2020|EPI ISL 494586|B.1|USA|2020-05-05	North America|hCoV-19/USA/FL-BPHL-1203/2020|EPI ISL 541176|B.1.1|USA|2020-07-22	0.0004367202	North America
North America|hCoV-19/USA/WA-S1148/2020|EPI ISL 463638|B.1.124|USA|2020-05-05	North America|hCoV-19/USA/FL-BPHL-1203/2020|EPI ISL 541176|B.1.1|USA|2020-07-22	0.0005711855	North America
North America|hCoV-19/USA/VA-DCLS-0462/2020|EPI ISL 477671|B.1|USA|2020-05-05	North America|hCoV-19/USA/FL-BPHL-1203/2020|EPI ISL 541176|B.1.1|USA|2020-07-22	0.0004367341	North America
North America|hCoV-19/USA/SC-DHEC-0180/2020|EPI ISL 529186|B.1.370|USA|2020-05-05	North America|hCoV-19/USA/FL-BPHL-1203/2020|EPI ISL 541176|B.1.1|USA|2020-07-22	0.0005711335	North America
North America|hCoV-19/USA/VA-DCLS-0451/2020|EPI ISL 477664|B.1|USA|2020-05-05	North America|hCoV-19/USA/FL-BPHL-1203/2020|EPI ISL 541176|B.1.1|USA|2020-07-22	0.0005376425	North America
North America|hCoV-19/USA/UT-CDC-9782/2020|EPI ISL 509709|B.1|USA|2020-05-06	North America|hCoV-19/USA/FL-BPHL-1203/2020|EPI ISL 541176|B.1.1|USA|2020-07-22	0.0004702950	North America
North America|hCoV-19/USA/VA-DCLS-0466/2020|EPI ISL 477672|B.1.9|USA|2020-05-06	North America|hCoV-19/USA/FL-BPHL-1203/2020|EPI ISL 541176|B.1.1|USA|2020-07-22	0.0005711600	North America
North America|hCoV-19/USA/WA-S1184/2020|EPI ISL 463674|B.1|USA|2020-05-06	North America|hCoV-19/USA/FL-BPHL-1203/2020|EPI ISL 541176|B.1.1|USA|2020-07-22	0.0004703386	North America
North America|hCoV-19/USA/VA-DCLS-0469/2020|EPI ISL 526777|B.1|USA|2020-05-06	North America|hCoV-19/USA/FL-BPHL-1203/2020|EPI ISL 541176|B.1.1|USA|2020-07-22	0.0004031124	North America
North America|hCoV-19/USA/VA-DCLS-0468/2020|EPI ISL 526776|B.1.9|USA|2020-05-06	North America|hCoV-19/USA/FL-BPHL-1203/2020|EPI ISL 541176|B.1.1|USA|2020-07-22	0.0006383811	North America
North America|hCoV-19/USA/LA-EVTL119/2020|EPI ISL 451280|B.1.265|USA|2020-05-07	North America|hCoV-19/USA/FL-BPHL-1203/2020|EPI ISL 541176|B.1.1|USA|2020-07-22	0.0005039210	North America
North America|hCoV-19/USA/WI-UW-842/2020|EPI ISL 509849|B.1|USA|2020-05-07	North America|hCoV-19/USA/FL-BPHL-1203/2020|EPI ISL 541176|B.1.1|USA|2020-07-22	0.0005713328	North America
North America|hCoV-19/USA/CA-ALSR-1390/2020|EPI ISL 494579|B.1.5|USA|2020-05-07	North America|hCoV-19/USA/FL-BPHL-1203/2020|EPI ISL 541176|B.1.1|USA|2020-07-22	0.0004031246	North America
North America|hCoV-19/USA/TX-HMH-2040/2020|EPI ISL 545079|B.1|USA|2020-05-07	North America|hCoV-19/USA/FL-BPHL-1203/2020|EPI ISL 541176|B.1.1|USA|2020-07-22	0.0004367139	North America
North America|hCoV-19/USA/FL-BPHL-1468/2020|EPI ISL 549250|B.1.1|USA|2020-05-08	North America|hCoV-19/USA/FL-BPHL-1203/2020|EPI ISL 541176|B.1.1|USA|2020-07-22	0.0002351000	North America
North America|hCoV-19/USA/LA-EVTL098/2020|EPI ISL 451259|B.1.265|USA|2020-05-08	North America|hCoV-19/USA/FL-BPHL-1203/2020|EPI ISL 541176|B.1.1|USA|2020-07-22	0.0004703168	North America
North America|hCoV-19/USA/LA-EVTL081/2020|EPI ISL 451242|B.1.370|USA|2020-05-08	North America|hCoV-19/USA/FL-BPHL-1203/2020|EPI ISL 541176|B.1.1|USA|2020-07-22	0.0005375515	North America
North America|hCoV-19/USA/MN-MDH-1636/2020|EPI ISL 539830|B.1|USA|2020-05-08	North America|hCoV-19/USA/FL-BPHL-1203/2020|EPI ISL 541176|B.1.1|USA|2020-07-22	0.0005039910	North America
North America|hCoV-19/USA/OR-PROV-168/2020|EPI ISL 482419|B.54|USA|2020-05-08	North America|hCoV-19/USA/FL-BPHL-1203/2020|EPI ISL 541176|B.1.1|USA|2020-07-22	0.0005711946	North America
North America|hCoV-19/USA/TX-HMH-2081/2020|EPI ISL 545110|B.1.265|USA|2020-05-09	North America|hCoV-19/USA/FL-BPHL-1203/2020|EPI ISL 541176|B.1.1|USA|2020-07-22	0.0004703168	North America
North America|hCoV-19/USA/CA-CZB-1499/2020|EPI ISL 468448|B.1|USA|2020-05-09	North America|hCoV-19/USA/FL-BPHL-1203/2020|EPI ISL 541176|B.1.1|USA|2020-07-22	0.0004367341	North America
North America|hCoV-19/USA/UT-03305/2020|EPI ISL 493020|B.1.370|USA|2020-05-09	North America|hCoV-19/USA/FL-BPHL-1203/2020|EPI ISL 541176|B.1.1|USA|2020-07-22	0.0006728958	North America
North America|hCoV-19/USA/TX-HMH-2068/2020|EPI ISL 545101|B.1.1|USA|2020-05-09	North America|hCoV-19/USA/FL-BPHL-1203/2020|EPI ISL 541176|B.1.1|USA|2020-07-22	0.0002351000	North America
North America|hCoV-19/USA/CA-ALSR-0563-SAN/2020|EPI ISL 483225|B.1.5|USA|2020-05-10	North America|hCoV-19/USA/FL-BPHL-1203/2020|EPI ISL 541176|B.1.1|USA|2020-07-22	0.0004031060	North America
North America|hCoV-19/USA/NY-NYUMC891/2020|EPI ISL 467384|B.1|USA|2020-05-10	North America|hCoV-19/USA/FL-BPHL-1203/2020|EPI ISL 541176|B.1.1|USA|2020-07-22	0.0004031124	North America
North America|hCoV-19/USA/WI-GMF-M00001/2020|EPI ISL 455573|B.1.3|USA|2020-05-10	North America|hCoV-19/USA/FL-BPHL-1203/2020|EPI ISL 541176|B.1.1|USA|2020-07-22	0.0005375429	North America
North America|hCoV-19/USA/AL-SV107V1/2020|EPI ISL 509428|B.1|USA|2020-05-10	North America|hCoV-19/USA/FL-BPHL-1203/2020|EPI ISL 541176|B.1.1|USA|2020-07-22	0.0005375592	North America
North America|hCoV-19/USA/WA-S1476/2020|EPI ISL 495651|B.1|USA|2020-05-11	North America|hCoV-19/USA/FL-BPHL-1203/2020|EPI ISL 541176|B.1.1|USA|2020-07-22	0.0005039443	North America
North America|hCoV-19/USA/VA-DCLS-0486/2020|EPI ISL 526793|B.1|USA|2020-05-11	North America|hCoV-19/USA/FL-BPHL-1203/2020|EPI ISL 541176|B.1.1|USA|2020-07-22	0.0004031124	North America
North America|hCoV-19/USA/TX-HMH-2279/2020|EPI ISL 545221|B.1.1|USA|2020-05-11	North America|hCoV-19/USA/FL-BPHL-1203/2020|EPI ISL 541176|B.1.1|USA|2020-07-22	0.0003022837	North America
North America|hCoV-19/USA/CA-CZB-1520/2020|EPI ISL 468466|B.1|USA|2020-05-11	North America|hCoV-19/USA/FL-BPHL-1203/2020|EPI ISL 541176|B.1.1|USA|2020-07-22	0.0004367341	North America
North America|hCoV-19/USA/VA-DCLS-0485/2020|EPI ISL 526792|B.1|USA|2020-05-11	North America|hCoV-19/USA/FL-BPHL-1203/2020|EPI ISL 541176|B.1.1|USA|2020-07-22	0.0004031311	North America
North America|hCoV-19/USA/OR-PROV-175/2020|EPI ISL 482425|B.1.3|USA|2020-05-12	North America|hCoV-19/USA/FL-BPHL-1203/2020|EPI ISL 541176|B.1.1|USA|2020-07-22	0.0006721589	North America
North America|hCoV-19/USA/AL-P44e/2020|EPI ISL 509424|B.1.370|USA|2020-05-12	North America|hCoV-19/USA/FL-BPHL-1203/2020|EPI ISL 541176|B.1.1|USA|2020-07-22	0.0006048258	North America
North America|hCoV-19/USA/VA-DCLS-0891/2020|EPI ISL 516678|B.1|USA|2020-05-12	North America|hCoV-19/USA/FL-BPHL-1203/2020|EPI ISL 541176|B.1.1|USA|2020-07-22	0.0004367272	North America
North America|hCoV-19/USA/WA-S1276/2020|EPI ISL 495726|B.1.1|USA|2020-05-12	North America|hCoV-19/USA/FL-BPHL-1203/2020|EPI ISL 541176|B.1.1|USA|2020-07-22	0.0003358775	North America
North America|hCoV-19/USA/FL-BPHL-0282/2020|EPI ISL 480933|B.1|USA|2020-05-13	North America|hCoV-19/USA/FL-BPHL-1203/2020|EPI ISL 541176|B.1.1|USA|2020-07-22	0.0005711509	North America
North America|hCoV-19/USA/VA-DCLS-0380/2020|EPI ISL 463136|B.1.3|USA|2020-05-13	North America|hCoV-19/USA/FL-BPHL-1203/2020|EPI ISL 541176|B.1.1|USA|2020-07-22	0.0006384300	North America
North America|hCoV-19/USA/VA-DCLS-0899/2020|EPI ISL 516684|B.1.1|USA|2020-05-13	North America|hCoV-19/USA/FL-BPHL-1203/2020|EPI ISL 541176|B.1.1|USA|2020-07-22	0.0003022928	North America
North America|hCoV-19/USA/CO-CSU-E0462-2/2020|EPI ISL 527480|B.1.315|USA|2020-05-13	North America|hCoV-19/USA/FL-BPHL-1203/2020|EPI ISL 541176|B.1.1|USA|2020-07-22	0.0005039830	North America
North America|hCoV-19/USA/OR-PROV-183/2020|EPI ISL 482431|B.1|USA|2020-05-14	North America|hCoV-19/USA/FL-BPHL-1203/2020|EPI ISL 541176|B.1.1|USA|2020-07-22	0.0004703603	North America
North America|hCoV-19/USA/FL-BPHL-0294/2020|EPI ISL 480945|B.1.370|USA|2020-05-14	North America|hCoV-19/USA/FL-BPHL-1203/2020|EPI ISL 541176|B.1.1|USA|2020-07-22	0.0005711773	North America
North America|hCoV-19/USA/OR-PROV-187/2020|EPI ISL 482435|B.1.124|USA|2020-05-14	North America|hCoV-19/USA/FL-BPHL-1203/2020|EPI ISL 541176|B.1.1|USA|2020-07-22	0.0004703528	North America
North America|hCoV-19/USA/TX-HMH-1819/2020|EPI ISL 542862|B.1.1|USA|2020-05-14	North America|hCoV-19/USA/FL-BPHL-1203/2020|EPI ISL 541176|B.1.1|USA|2020-07-22	0.0003022697	North America
North America|hCoV-19/USA/FL-BPHL-0297/2020|EPI ISL 480948|B.1.370|USA|2020-05-15	North America|hCoV-19/USA/FL-BPHL-1203/2020|EPI ISL 541176|B.1.1|USA|2020-07-22	0.0006047882	North America
North America|hCoV-19/USA/NV-NSPHL-A0164/2020|EPI ISL 515426|B.1|USA|2020-05-15	North America|hCoV-19/USA/FL-BPHL-1203/2020|EPI ISL 541176|B.1.1|USA|2020-07-22	0.0004031124	North America
North America|hCoV-19/USA/FL-BPHL-0293/2020|EPI ISL 480944|B.1|USA|2020-05-15	North America|hCoV-19/USA/FL-BPHL-1203/2020|EPI ISL 541176|B.1.1|USA|2020-07-22	0.0005039677	North America
North America|hCoV-19/USA/TX-HMH-2233/2020|EPI ISL 545193|B.1.1|USA|2020-05-15	North America|hCoV-19/USA/FL-BPHL-1203/2020|EPI ISL 541176|B.1.1|USA|2020-07-22	0.0002350892	North America
North America|hCoV-19/USA/OR-PROV-192/2020|EPI ISL 482437|B.1.3|USA|2020-05-16	North America|hCoV-19/USA/FL-BPHL-1203/2020|EPI ISL 541176|B.1.1|USA|2020-07-22	0.0006048162	North America
North America|hCoV-19/USA/NV-NSPHL-A0165/2020|EPI ISL 515427|B.1.265|USA|2020-05-16	North America|hCoV-19/USA/FL-BPHL-1203/2020|EPI ISL 541176|B.1.1|USA|2020-07-22	0.0004367139	North America
North America|hCoV-19/USA/TX-HMH-1758/2020|EPI ISL 542818|B.1.3|USA|2020-05-16	North America|hCoV-19/USA/FL-BPHL-1203/2020|EPI ISL 541176|B.1.1|USA|2020-07-22	0.0005712038	North America
North America|hCoV-19/USA/TX-HMH-1796/2020|EPI ISL 542845|B.1.1|USA|2020-05-16	North America|hCoV-19/USA/FL-BPHL-1203/2020|EPI ISL 541176|B.1.1|USA|2020-07-22	0.0002350892	North America
North America|hCoV-19/USA/MN-MDH-1207/2020|EPI ISL 477296|B.1|USA|2020-05-16	North America|hCoV-19/USA/FL-BPHL-1203/2020|EPI ISL 541176|B.1.1|USA|2020-07-22	0.0005039444	North America
North America|hCoV-19/USA/UT-08709/2020|EPI ISL 524767|B.1.255|USA|2020-05-17	North America|hCoV-19/USA/FL-BPHL-1203/2020|EPI ISL 541176|B.1.1|USA|2020-07-22	0.0004031311	North America
North America|hCoV-19/USA/TX-HMH-1778/2020|EPI ISL 542833|B.1.370|USA|2020-05-17	North America|hCoV-19/USA/FL-BPHL-1203/2020|EPI ISL 541176|B.1.1|USA|2020-07-22	0.0005711336	North America
North America|hCoV-19/USA/TX-HMH-1991/2020|EPI ISL 545056|B.1.1|USA|2020-05-17	North America|hCoV-19/USA/FL-BPHL-1203/2020|EPI ISL 541176|B.1.1|USA|2020-07-22	0.0002686788	North America
North America|hCoV-19/USA/OR-PROV-193/2020|EPI ISL 482438|B.1.3|USA|2020-05-17	North America|hCoV-19/USA/FL-BPHL-1203/2020|EPI ISL 541176|B.1.1|USA|2020-07-22	0.0005712038	North America
North America|hCoV-19/USA/TX-HMH-2005/2020|EPI ISL 545064|B.1.370|USA|2020-05-18	North America|hCoV-19/USA/FL-BPHL-1203/2020|EPI ISL 541176|B.1.1|USA|2020-07-22	0.0004367139	North America
North America|hCoV-19/USA/VA-DCLS-0310/2020|EPI ISL 463113|B.1.1|USA|2020-05-18	North America|hCoV-19/USA/FL-BPHL-1203/2020|EPI ISL 541176|B.1.1|USA|2020-07-22	0.0004703311	North America
North America|hCoV-19/USA/VA-DCLS-0304/2020|EPI ISL 463107|B.1.1|USA|2020-05-18	North America|hCoV-19/USA/FL-BPHL-1203/2020|EPI ISL 541176|B.1.1|USA|2020-07-22	0.0004031060	North America
North America|hCoV-19/USA/CA-ALSR-1753/2020|EPI ISL 512166|B.1|USA|2020-05-18	North America|hCoV-19/USA/FL-BPHL-1203/2020|EPI ISL 541176|B.1.1|USA|2020-07-22	0.0004367404	North America
North America|hCoV-19/USA/CA-ALSR-1638/2020|EPI ISL 494706|B.1|USA|2020-05-19	North America|hCoV-19/USA/FL-BPHL-1203/2020|EPI ISL 541176|B.1.1|USA|2020-07-22	0.0005375266	North America
North America|hCoV-19/USA/CA-SR0463/2020|EPI ISL 467984|B.1.5|USA|2020-05-19	North America|hCoV-19/USA/FL-BPHL-1203/2020|EPI ISL 541176|B.1.1|USA|2020-07-22	0.0004367069	North America
North America|hCoV-19/USA/NV-NSPHL-A0180/2020|EPI ISL 515437|B.1.5|USA|2020-05-19	North America|hCoV-19/USA/FL-BPHL-1203/2020|EPI ISL 541176|B.1.1|USA|2020-07-22	0.0003359081	North America
North America|hCoV-19/USA/UT-08629/2020|EPI ISL 524367|B.1.370|USA|2020-05-19	North America|hCoV-19/USA/FL-BPHL-1203/2020|EPI ISL 541176|B.1.1|USA|2020-07-22	0.0006384494	North America
North America|hCoV-19/Canada/ON-UHTC 0123/2020|EPI ISL 526268|B.1.1|Canada|2020-05-20	North America|hCoV-19/USA/FL-BPHL-1203/2020|EPI ISL 541176|B.1.1|USA|2020-07-22	0.0003694840	North America
North America|hCoV-19/USA/UT-08527/2020|EPI ISL 524290|B.1|USA|2020-05-20	North America|hCoV-19/USA/FL-BPHL-1203/2020|EPI ISL 541176|B.1.1|USA|2020-07-22	0.0004703235	North America
North America|hCoV-19/USA/UT-08387/2020|EPI ISL 524170|B.1.370|USA|2020-05-20	North America|hCoV-19/USA/FL-BPHL-1203/2020|EPI ISL 541176|B.1.1|USA|2020-07-22	0.0006048065	North America
North America|hCoV-19/USA/CA-ALSR-1866/2020|EPI ISL 512212|B.1.5|USA|2020-05-20	North America|hCoV-19/USA/FL-BPHL-1203/2020|EPI ISL 541176|B.1.1|USA|2020-07-22	0.0004703746	North America
North America|hCoV-19/USA/VA-DCLS-0948/2020|EPI ISL 522805|B.1|USA|2020-05-21	North America|hCoV-19/USA/FL-BPHL-1203/2020|EPI ISL 541176|B.1.1|USA|2020-07-22	0.0005039444	North America
North America|hCoV-19/USA/CA-CZB-2148/2020|EPI ISL 486365|B.1.3|USA|2020-05-21	North America|hCoV-19/USA/FL-BPHL-1203/2020|EPI ISL 541176|B.1.1|USA|2020-07-22	0.0005375429	North America
North America|hCoV-19/USA/MN-MDH-1588/2020|EPI ISL 530184|B.1|USA|2020-05-21	North America|hCoV-19/USA/FL-BPHL-1203/2020|EPI ISL 541176|B.1.1|USA|2020-07-22	0.0005039596	North America
North America|hCoV-19/USA/CA-ALSR-1739/2020|EPI ISL 512160|B.1|USA|2020-05-21	North America|hCoV-19/USA/FL-BPHL-1203/2020|EPI ISL 541176|B.1.1|USA|2020-07-22	0.0005376013	North America
North America|hCoV-19/USA/CA-ALSR-1756/2020|EPI ISL 512167|B.1.5|USA|2020-05-21	North America|hCoV-19/USA/FL-BPHL-1203/2020|EPI ISL 541176|B.1.1|USA|2020-07-22	0.0004031060	North America
North America|hCoV-19/USA/TX-HMH-2162/2020|EPI ISL 545153|B.1|USA|2020-05-22	North America|hCoV-19/USA/FL-BPHL-1203/2020|EPI ISL 541176|B.1.1|USA|2020-07-22	0.0005039830	North America
North America|hCoV-19/USA/WI-UW-835/2020|EPI ISL 509842|B.1|USA|2020-05-22	North America|hCoV-19/USA/FL-BPHL-1203/2020|EPI ISL 541176|B.1.1|USA|2020-07-22	0.0005713583	North America
North America|hCoV-19/USA/UT-08456/2020|EPI ISL 524228|B.1.370|USA|2020-05-22	North America|hCoV-19/USA/FL-BPHL-1203/2020|EPI ISL 541176|B.1.1|USA|2020-07-22	0.0006048162	North America
North America|hCoV-19/USA/TX-HMH-2170/2020|EPI ISL 545159|B.1.370|USA|2020-05-22	North America|hCoV-19/USA/FL-BPHL-1203/2020|EPI ISL 541176|B.1.1|USA|2020-07-22	0.0005375429	North America
North America|hCoV-19/USA/UT-UPHL-2008831/2020|EPI ISL 524851|B.1.370|USA|2020-05-23	North America|hCoV-19/USA/FL-BPHL-1203/2020|EPI ISL 541176|B.1.1|USA|2020-07-22	0.0006048065	North America
North America|hCoV-19/USA/TX-HMH-2189/2020|EPI ISL 545171|B.1.1|USA|2020-05-23	North America|hCoV-19/USA/FL-BPHL-1203/2020|EPI ISL 541176|B.1.1|USA|2020-07-22	0.0003358931	North America
North America|hCoV-19/USA/MD-MDH-0098/2020|EPI ISL 522833|B.1|USA|2020-05-23	North America|hCoV-19/USA/FL-BPHL-1203/2020|EPI ISL 541176|B.1.1|USA|2020-07-22	0.0004703453	North America
North America|hCoV-19/Canada/ON-UHTC-0175/2020|EPI ISL 569973|B.1.1|Canada|2020-05-23	North America|hCoV-19/USA/FL-BPHL-1203/2020|EPI ISL 541176|B.1.1|USA|2020-07-22	0.0003358775	North America
North America|hCoV-19/USA/TX-HMH-2253/2020|EPI ISL 545206|B.1.370|USA|2020-05-24	North America|hCoV-19/USA/FL-BPHL-1203/2020|EPI ISL 541176|B.1.1|USA|2020-07-22	0.0006047785	North America
North America|hCoV-19/USA/VA-DCLS-0498/2020|EPI ISL 485815|B.1|USA|2020-05-24	North America|hCoV-19/USA/FL-BPHL-1203/2020|EPI ISL 541176|B.1.1|USA|2020-07-22	0.0005712475	North America
North America|hCoV-19/USA/UT-08617/2020|EPI ISL 524358|B.1|USA|2020-05-24	North America|hCoV-19/USA/FL-BPHL-1203/2020|EPI ISL 541176|B.1.1|USA|2020-07-22	0.0004031060	North America
North America|hCoV-19/USA/MD-MDH-0088/2020|EPI ISL 522824|B.1|USA|2020-05-24	North America|hCoV-19/USA/FL-BPHL-1203/2020|EPI ISL 541176|B.1.1|USA|2020-07-22	0.0004369544	North America
North America|hCoV-19/USA/VA-DCLS-0494/2020|EPI ISL 485814|B.1|USA|2020-05-24	North America|hCoV-19/USA/FL-BPHL-1203/2020|EPI ISL 541176|B.1.1|USA|2020-07-22	0.0005376339	North America
North America|hCoV-19/USA/WA-S1536/2020|EPI ISL 495962|B.1.124|USA|2020-05-25	North America|hCoV-19/USA/FL-BPHL-1203/2020|EPI ISL 541176|B.1.1|USA|2020-07-22	0.0005039516	North America
North America|hCoV-19/USA/MI-MDHHS-SC20926/2020|EPI ISL 476062|B.1|USA|2020-05-25	North America|hCoV-19/USA/FL-BPHL-1203/2020|EPI ISL 541176|B.1.1|USA|2020-07-22	0.0004031124	North America
North America|hCoV-19/USA/UT-UPHL-2008799/2020|EPI ISL 524825|B.1|USA|2020-05-25	North America|hCoV-19/USA/FL-BPHL-1203/2020|EPI ISL 541176|B.1.1|USA|2020-07-22	0.0004367139	North America
North America|hCoV-19/USA/TX-HMH-2389/2020|EPI ISL 545281|B.1.1|USA|2020-05-25	North America|hCoV-19/USA/FL-BPHL-1203/2020|EPI ISL 541176|B.1.1|USA|2020-07-22	0.0003022697	North America
North America|hCoV-19/USA/TX-HMH-2425/2020|EPI ISL 545306|B.1.1|USA|2020-05-26	North America|hCoV-19/USA/FL-BPHL-1203/2020|EPI ISL 541176|B.1.1|USA|2020-07-22	0.0002350892	North America
North America|hCoV-19/USA/FL-BPHL-0815/2020|EPI ISL 514161|B.1|USA|2020-05-26	North America|hCoV-19/USA/FL-BPHL-1203/2020|EPI ISL 541176|B.1.1|USA|2020-07-22	0.0006384106	North America
North America|hCoV-19/USA/WI-UW-817/2020|EPI ISL 509824|B.1|USA|2020-05-26	North America|hCoV-19/USA/FL-BPHL-1203/2020|EPI ISL 541176|B.1.1|USA|2020-07-22	0.0004031311	North America
North America|hCoV-19/USA/WA-S1562/2020|EPI ISL 495988|B.1|USA|2020-05-26	North America|hCoV-19/USA/FL-BPHL-1203/2020|EPI ISL 541176|B.1.1|USA|2020-07-22	0.0005712037	North America
North America|hCoV-19/USA/TX-HMH-2403/2020|EPI ISL 545290|B.1|USA|2020-05-26	North America|hCoV-19/USA/FL-BPHL-1203/2020|EPI ISL 541176|B.1.1|USA|2020-07-22	0.0004031124	North America
North America|hCoV-19/USA/NV-NSPHL-A0202/2020|EPI ISL 515456|B.1|USA|2020-05-27	North America|hCoV-19/USA/FL-BPHL-1203/2020|EPI ISL 541176|B.1.1|USA|2020-07-22	0.0004367341	North America
North America|hCoV-19/USA/WA-S1647/2020|EPI ISL 496073|B.1|USA|2020-05-27	North America|hCoV-19/USA/FL-BPHL-1203/2020|EPI ISL 541176|B.1.1|USA|2020-07-22	0.0004367139	North America
North America|hCoV-19/USA/WA-S1635/2020|EPI ISL 496061|B.1|USA|2020-05-27	North America|hCoV-19/USA/FL-BPHL-1203/2020|EPI ISL 541176|B.1.1|USA|2020-07-22	0.0004367341	North America
North America|hCoV-19/USA/WA-S1634/2020|EPI ISL 496060|B.1|USA|2020-05-27	North America|hCoV-19/USA/FL-BPHL-1203/2020|EPI ISL 541176|B.1.1|USA|2020-07-22	0.0004031124	North America
North America|hCoV-19/USA/WA-S1638/2020|EPI ISL 496064|B.1|USA|2020-05-27	North America|hCoV-19/USA/FL-BPHL-1203/2020|EPI ISL 541176|B.1.1|USA|2020-07-22	0.0004367272	North America
North America|hCoV-19/USA/MN-MDH-1583/2020|EPI ISL 530179|B.1.3|USA|2020-05-28	North America|hCoV-19/USA/FL-BPHL-1203/2020|EPI ISL 541176|B.1.1|USA|2020-07-22	0.0005711244	North America
North America|hCoV-19/USA/TX-HMH-2474/2020|EPI ISL 545331|B.1.255|USA|2020-05-28	North America|hCoV-19/USA/FL-BPHL-1203/2020|EPI ISL 541176|B.1.1|USA|2020-07-22	0.0005375678	North America
North America|hCoV-19/USA/TX-HMH-2482/2020|EPI ISL 545334|B.1.1|USA|2020-05-28	North America|hCoV-19/USA/FL-BPHL-1203/2020|EPI ISL 541176|B.1.1|USA|2020-07-22	0.0003358931	North America
North America|hCoV-19/USA/VA-DCLS-0997/2020|EPI ISL 526899|B.1|USA|2020-05-28	North America|hCoV-19/USA/FL-BPHL-1203/2020|EPI ISL 541176|B.1.1|USA|2020-07-22	0.0005039830	North America
North America|hCoV-19/USA/UT-UPHL-2008928/2020|EPI ISL 525033|B.1|USA|2020-05-28	North America|hCoV-19/USA/FL-BPHL-1203/2020|EPI ISL 541176|B.1.1|USA|2020-07-22	0.0005711682	North America
North America|hCoV-19/USA/TX-HMH-2465/2020|EPI ISL 545325|B.1|USA|2020-05-29	North America|hCoV-19/USA/FL-BPHL-1203/2020|EPI ISL 541176|B.1.1|USA|2020-07-22	0.0005712120	North America
North America|hCoV-19/USA/UT-UPHL-2008806/2020|EPI ISL 524832|B.1.370|USA|2020-05-29	North America|hCoV-19/USA/FL-BPHL-1203/2020|EPI ISL 541176|B.1.1|USA|2020-07-22	0.0006048346	North America
North America|hCoV-19/USA/MD-MDH-0125/2020|EPI ISL 529167|B.1|USA|2020-05-29	North America|hCoV-19/USA/FL-BPHL-1203/2020|EPI ISL 541176|B.1.1|USA|2020-07-22	0.0004703603	North America
North America|hCoV-19/USA/FL-BPHL-0551/2020|EPI ISL 508754|B.1.370|USA|2020-05-29	North America|hCoV-19/USA/FL-BPHL-1203/2020|EPI ISL 541176|B.1.1|USA|2020-07-22	0.0007056290	North America
North America|hCoV-19/USA/WA-S1660/2020|EPI ISL 496086|B.1.1|USA|2020-05-29	North America|hCoV-19/USA/FL-BPHL-1203/2020|EPI ISL 541176|B.1.1|USA|2020-07-22	0.0002686993	North America
North America|hCoV-19/USA/TX-HMH-3016/2020|EPI ISL 543936|B.1.1|USA|2020-05-30	North America|hCoV-19/USA/FL-BPHL-1203/2020|EPI ISL 541176|B.1.1|USA|2020-07-22	0.0002687036	North America
North America|hCoV-19/USA/TX-HMH-3032/2020|EPI ISL 543946|B.1.370|USA|2020-05-30	North America|hCoV-19/USA/FL-BPHL-1203/2020|EPI ISL 541176|B.1.1|USA|2020-07-22	0.0005375266	North America
North America|hCoV-19/USA/TX-HMH-2342/2020|EPI ISL 545255|B.1.370|USA|2020-05-30	North America|hCoV-19/USA/FL-BPHL-1203/2020|EPI ISL 541176|B.1.1|USA|2020-07-22	0.0006384789	North America
North America|hCoV-19/USA/TX-HMH-3033/2020|EPI ISL 543947|B.1|USA|2020-05-30	North America|hCoV-19/USA/FL-BPHL-1203/2020|EPI ISL 541176|B.1.1|USA|2020-07-22	0.0005711509	North America
North America|hCoV-19/USA/TX-HMH-3011/2020|EPI ISL 543931|B.1.1|USA|2020-05-30	North America|hCoV-19/USA/FL-BPHL-1203/2020|EPI ISL 541176|B.1.1|USA|2020-07-22	0.0003358931	North America
North America|hCoV-19/USA/TX-HMH-2434/2020|EPI ISL 545307|B.1|USA|2020-05-31	North America|hCoV-19/USA/FL-BPHL-1203/2020|EPI ISL 541176|B.1.1|USA|2020-07-22	0.0004703603	North America
North America|hCoV-19/USA/TX-HMH-2319/2020|EPI ISL 545241|B.1.1|USA|2020-05-31	North America|hCoV-19/USA/FL-BPHL-1203/2020|EPI ISL 541176|B.1.1|USA|2020-07-22	0.0002015009	North America
North America|hCoV-19/Canada/ON-UHTC 0139/2020|EPI ISL 526275|B.1.1|Canada|2020-05-31	North America|hCoV-19/USA/FL-BPHL-1203/2020|EPI ISL 541176|B.1.1|USA|2020-07-22	0.0003022837	North America
North America|hCoV-19/USA/CA-UCLA-30/2020|EPI ISL 537563|B.1|USA|2020-05-31	North America|hCoV-19/USA/FL-BPHL-1203/2020|EPI ISL 541176|B.1.1|USA|2020-07-22	0.0006048713	North America
North America|hCoV-19/USA/TX-HMH-2993/2020|EPI ISL 543917|B.1.265|USA|2020-05-31	North America|hCoV-19/USA/FL-BPHL-1203/2020|EPI ISL 541176|B.1.1|USA|2020-07-22	0.0004703168	North America
North America|hCoV-19/USA/UT-UPHL-2008777/2020|EPI ISL 524808|B.1.370|USA|2020-06-01	North America|hCoV-19/USA/FL-BPHL-1203/2020|EPI ISL 541176|B.1.1|USA|2020-07-22	0.0005712302	North America
North America|hCoV-19/USA/TX-HMH-2543/2020|EPI ISL 545373|B.1.370|USA|2020-06-01	North America|hCoV-19/USA/FL-BPHL-1203/2020|EPI ISL 541176|B.1.1|USA|2020-07-22	0.0005375927	North America
North America|hCoV-19/USA/WA-S1728/2020|EPI ISL 496154|B.1.1|USA|2020-06-01	North America|hCoV-19/USA/FL-BPHL-1203/2020|EPI ISL 541176|B.1.1|USA|2020-07-22	0.0003022837	North America
North America|hCoV-19/USA/TX-HMH-2567/2020|EPI ISL 545392|B.1|USA|2020-06-01	North America|hCoV-19/USA/FL-BPHL-1203/2020|EPI ISL 541176|B.1.1|USA|2020-07-22	0.0005711946	North America
North America|hCoV-19/USA/UT-UPHL-2008832/2020|EPI ISL 524852|B.1.370|USA|2020-06-01	North America|hCoV-19/USA/FL-BPHL-1203/2020|EPI ISL 541176|B.1.1|USA|2020-07-22	0.0006048345	North America
North America|hCoV-19/USA/CA-IGI-0075/2020|EPI ISL 511829|B.1.3|USA|2020-06-02	North America|hCoV-19/USA/FL-BPHL-1203/2020|EPI ISL 541176|B.1.1|USA|2020-07-22	0.0007393929	North America
North America|hCoV-19/USA/CA-CDC-4684/2020|EPI ISL 535662|B.1|USA|2020-06-02	North America|hCoV-19/USA/FL-BPHL-1203/2020|EPI ISL 541176|B.1.1|USA|2020-07-22	0.0006384300	North America
North America|hCoV-19/USA/WA-S1802/2020|EPI ISL 496228|B.1|USA|2020-06-02	North America|hCoV-19/USA/FL-BPHL-1203/2020|EPI ISL 541176|B.1.1|USA|2020-07-22	0.0004703386	North America
North America|hCoV-19/USA/NV-NSPHL-A0206/2020|EPI ISL 515460|B.1|USA|2020-06-02	North America|hCoV-19/USA/FL-BPHL-1203/2020|EPI ISL 541176|B.1.1|USA|2020-07-22	0.0005039830	North America
North America|hCoV-19/USA/CA-IGI-0050/2020|EPI ISL 511805|B.1|USA|2020-06-02	North America|hCoV-19/USA/FL-BPHL-1203/2020|EPI ISL 541176|B.1.1|USA|2020-07-22	0.0004703386	North America
North America|hCoV-19/USA/VA-DCLS-1017/2020|EPI ISL 526907|B.1.1|USA|2020-06-03	North America|hCoV-19/USA/FL-BPHL-1203/2020|EPI ISL 541176|B.1.1|USA|2020-07-22	0.0005710898	North America
North America|hCoV-19/USA/TX-HMH-2768/2020|EPI ISL 545541|B.1.265|USA|2020-06-03	North America|hCoV-19/USA/FL-BPHL-1203/2020|EPI ISL 541176|B.1.1|USA|2020-07-22	0.0004367139	North America
North America|hCoV-19/USA/WA-S1816/2020|EPI ISL 496242|B.1.124|USA|2020-06-03	North America|hCoV-19/USA/FL-BPHL-1203/2020|EPI ISL 541176|B.1.1|USA|2020-07-22	0.0005039363	North America
North America|hCoV-19/USA/WA-S1938/2020|EPI ISL 497366|B.1.124|USA|2020-06-03	North America|hCoV-19/USA/FL-BPHL-1203/2020|EPI ISL 541176|B.1.1|USA|2020-07-22	0.0006048065	North America
North America|hCoV-19/USA/WI-GMF-05143/2020|EPI ISL 471145|B.1.3|USA|2020-06-03	North America|hCoV-19/USA/FL-BPHL-1203/2020|EPI ISL 541176|B.1.1|USA|2020-07-22	0.0005375927	North America
North America|hCoV-19/USA/CA-CDC-4698/2020|EPI ISL 535675|B.1|USA|2020-06-04	North America|hCoV-19/USA/FL-BPHL-1203/2020|EPI ISL 541176|B.1.1|USA|2020-07-22	0.0005039516	North America
North America|hCoV-19/USA/WA-S1959/2020|EPI ISL 497387|B.1|USA|2020-06-04	North America|hCoV-19/USA/FL-BPHL-1203/2020|EPI ISL 541176|B.1.1|USA|2020-07-22	0.0004367341	North America
North America|hCoV-19/USA/TX-HMH-2706/2020|EPI ISL 545492|B.1.370|USA|2020-06-04	North America|hCoV-19/USA/FL-BPHL-1203/2020|EPI ISL 541176|B.1.1|USA|2020-07-22	0.0005375266	North America
North America|hCoV-19/USA/CA-CDC-4703/2020|EPI ISL 535680|B.1.5|USA|2020-06-04	North America|hCoV-19/USA/FL-BPHL-1203/2020|EPI ISL 541176|B.1.1|USA|2020-07-22	0.0004703453	North America
North America|hCoV-19/USA/CA-CDC-4713/2020|EPI ISL 535689|B.1|USA|2020-06-04	North America|hCoV-19/USA/FL-BPHL-1203/2020|EPI ISL 541176|B.1.1|USA|2020-07-22	0.0005711773	North America
North America|hCoV-19/USA/TX-HMH-2739/2020|EPI ISL 545518|B.1|USA|2020-06-05	North America|hCoV-19/USA/FL-BPHL-1203/2020|EPI ISL 541176|B.1.1|USA|2020-07-22	0.0004367474	North America
North America|hCoV-19/USA/MD-MDH-0187/2020|EPI ISL 538271|B.1|USA|2020-06-05	North America|hCoV-19/USA/FL-BPHL-1203/2020|EPI ISL 541176|B.1.1|USA|2020-07-22	0.0005376013	North America
North America|hCoV-19/USA/TX-HMH-2732/2020|EPI ISL 545511|B.1.370|USA|2020-06-05	North America|hCoV-19/USA/FL-BPHL-1203/2020|EPI ISL 541176|B.1.1|USA|2020-07-22	0.0005375266	North America
North America|hCoV-19/USA/WA-S2027/2020|EPI ISL 497455|B.1.5|USA|2020-06-05	North America|hCoV-19/USA/FL-BPHL-1203/2020|EPI ISL 541176|B.1.1|USA|2020-07-22	0.0005375592	North America
North America|hCoV-19/USA/WA-UW-10447/2020|EPI ISL 570310|B.1|USA|2020-06-05	North America|hCoV-19/USA/FL-BPHL-1203/2020|EPI ISL 541176|B.1.1|USA|2020-07-22	0.0005375927	North America
North America|hCoV-19/USA/TX-HMH-2691/2020|EPI ISL 545479|B.1.1|USA|2020-06-06	North America|hCoV-19/USA/FL-BPHL-1203/2020|EPI ISL 541176|B.1.1|USA|2020-07-22	0.0002686993	North America
North America|hCoV-19/USA/TX-HMH-2578/2020|EPI ISL 545401|B.1.1|USA|2020-06-06	North America|hCoV-19/USA/FL-BPHL-1203/2020|EPI ISL 541176|B.1.1|USA|2020-07-22	0.0002015009	North America
North America|hCoV-19/USA/WI-UW-462/2020|EPI ISL 484837|B.1|USA|2020-06-06	North America|hCoV-19/USA/FL-BPHL-1203/2020|EPI ISL 541176|B.1.1|USA|2020-07-22	0.0004367139	North America
North America|hCoV-19/USA/TX-HMH-2575/2020|EPI ISL 545398|B.1.370|USA|2020-06-06	North America|hCoV-19/USA/FL-BPHL-1203/2020|EPI ISL 541176|B.1.1|USA|2020-07-22	0.0006047698	North America
North America|hCoV-19/USA/CA-UCLA-34/2020|EPI ISL 537567|B.1|USA|2020-06-06	North America|hCoV-19/USA/FL-BPHL-1203/2020|EPI ISL 541176|B.1.1|USA|2020-07-22	0.0004370187	North America
North America|hCoV-19/USA/TX-HMH-2841/2020|EPI ISL 543812|B.1.361|USA|2020-06-07	North America|hCoV-19/USA/FL-BPHL-1203/2020|EPI ISL 541176|B.1.1|USA|2020-07-22	0.0004703746	North America
North America|hCoV-19/USA/TX-HMH-2517/2020|EPI ISL 545353|B.1.3|USA|2020-06-07	North America|hCoV-19/USA/FL-BPHL-1203/2020|EPI ISL 541176|B.1.1|USA|2020-07-22	0.0006384300	North America
North America|hCoV-19/USA/TX-HMH-2828/2020|EPI ISL 543802|B.1.3|USA|2020-06-07	North America|hCoV-19/USA/FL-BPHL-1203/2020|EPI ISL 541176|B.1.1|USA|2020-07-22	0.0007394388	North America
North America|hCoV-19/USA/MD-MDH-0196/2020|EPI ISL 560809|B.1|USA|2020-06-07	North America|hCoV-19/USA/FL-BPHL-1203/2020|EPI ISL 541176|B.1.1|USA|2020-07-22	0.0004367272	North America
North America|hCoV-19/USA/MD-MDH-0195/2020|EPI ISL 560808|B.1|USA|2020-06-07	North America|hCoV-19/USA/FL-BPHL-1203/2020|EPI ISL 541176|B.1.1|USA|2020-07-22	0.0004703386	North America
North America|hCoV-19/USA/WA-S2143/2020|EPI ISL 497571|B.1|USA|2020-06-08	North America|hCoV-19/USA/FL-BPHL-1203/2020|EPI ISL 541176|B.1.1|USA|2020-07-22	0.0005039516	North America
North America|hCoV-19/USA/TX-HMH-2839/2020|EPI ISL 543810|B.1.1|USA|2020-06-08	North America|hCoV-19/USA/FL-BPHL-1203/2020|EPI ISL 541176|B.1.1|USA|2020-07-22	0.0004703679	North America
North America|hCoV-19/USA/TX-HMH-2802/2020|EPI ISL 545565|B.1|USA|2020-06-08	North America|hCoV-19/USA/FL-BPHL-1203/2020|EPI ISL 541176|B.1.1|USA|2020-07-22	0.0005375678	North America
North America|hCoV-19/USA/TX-HMH-2792/2020|EPI ISL 545557|B.1.370|USA|2020-06-08	North America|hCoV-19/USA/FL-BPHL-1203/2020|EPI ISL 541176|B.1.1|USA|2020-07-22	0.0007729345	North America
North America|hCoV-19/USA/MN-CDC-6286/2020|EPI ISL 527693|B.1|USA|2020-06-09	North America|hCoV-19/USA/FL-BPHL-1203/2020|EPI ISL 541176|B.1.1|USA|2020-07-22	0.0004031124	North America
North America|hCoV-19/USA/TX-HMH-2926/2020|EPI ISL 543868|B.1.315|USA|2020-06-09	North America|hCoV-19/USA/FL-BPHL-1203/2020|EPI ISL 541176|B.1.1|USA|2020-07-22	0.0004367474	North America
North America|hCoV-19/USA/OR-OHSU-0456/2020|EPI ISL 525813|B.1.5|USA|2020-06-09	North America|hCoV-19/USA/FL-BPHL-1203/2020|EPI ISL 541176|B.1.1|USA|2020-07-22	0.0003695064	North America
North America|hCoV-19/Canada/ON-UHTC 0151/2020|EPI ISL 526284|B.1|Canada|2020-06-09	North America|hCoV-19/USA/FL-BPHL-1203/2020|EPI ISL 541176|B.1.1|USA|2020-07-22	0.0005712038	North America
North America|hCoV-19/USA/WA-S2269/2020|EPI ISL 497697|B.1.124|USA|2020-06-09	North America|hCoV-19/USA/FL-BPHL-1203/2020|EPI ISL 541176|B.1.1|USA|2020-07-22	0.0005375429	North America
North America|hCoV-19/USA/CA-IGI-0083/2020|EPI ISL 511837|B.1|USA|2020-06-10	North America|hCoV-19/USA/FL-BPHL-1203/2020|EPI ISL 541176|B.1.1|USA|2020-07-22	0.0004703386	North America
North America|hCoV-19/USA/VA-DCLS-1076/2020|EPI ISL 528674|B.1|USA|2020-06-10	North America|hCoV-19/USA/FL-BPHL-1203/2020|EPI ISL 541176|B.1.1|USA|2020-07-22	0.0005713501	North America
North America|hCoV-19/USA/WA-UW-10696/2020|EPI ISL 570352|B.1|USA|2020-06-10	North America|hCoV-19/USA/FL-BPHL-1203/2020|EPI ISL 541176|B.1.1|USA|2020-07-22	0.0006048259	North America
North America|hCoV-19/USA/TX-HMH-3073/2020|EPI ISL 543977|B.1|USA|2020-06-10	North America|hCoV-19/USA/FL-BPHL-1203/2020|EPI ISL 541176|B.1.1|USA|2020-07-22	0.0005375841	North America
North America|hCoV-19/USA/CA-IGI-0054/2020|EPI ISL 511809|B.1|USA|2020-06-11	North America|hCoV-19/USA/FL-BPHL-1203/2020|EPI ISL 541176|B.1.1|USA|2020-07-22	0.0005039677	North America
North America|hCoV-19/USA/TX-HMH-3169/2020|EPI ISL 544045|B.1.361|USA|2020-06-11	North America|hCoV-19/USA/FL-BPHL-1203/2020|EPI ISL 541176|B.1.1|USA|2020-07-22	0.0004703821	North America
North America|hCoV-19/USA/TX-HMH-3279/2020|EPI ISL 544097|B.1.1|USA|2020-06-11	North America|hCoV-19/USA/FL-BPHL-1203/2020|EPI ISL 541176|B.1.1|USA|2020-07-22	0.0002351000	North America
North America|hCoV-19/USA/TX-HMH-3124/2020|EPI ISL 544010|B.1.3|USA|2020-06-11	North America|hCoV-19/USA/FL-BPHL-1203/2020|EPI ISL 541176|B.1.1|USA|2020-07-22	0.0005375429	North America
North America|hCoV-19/USA/TX-HMH-3176/2020|EPI ISL 544051|B.1.1|USA|2020-06-11	North America|hCoV-19/USA/FL-BPHL-1203/2020|EPI ISL 541176|B.1.1|USA|2020-07-22	0.0002350892	North America
North America|hCoV-19/USA/TX-HMH-3220/2020|EPI ISL 544088|B.1.361|USA|2020-06-12	North America|hCoV-19/USA/FL-BPHL-1203/2020|EPI ISL 541176|B.1.1|USA|2020-07-22	0.0005040063	North America
North America|hCoV-19/USA/TX-HMH-3442/2020|EPI ISL 544197|B.1.370|USA|2020-06-12	North America|hCoV-19/USA/FL-BPHL-1203/2020|EPI ISL 541176|B.1.1|USA|2020-07-22	0.0006047882	North America
North America|hCoV-19/USA/TX-HMH-3827/2020|EPI ISL 543231|B.1.370|USA|2020-06-12	North America|hCoV-19/USA/FL-BPHL-1203/2020|EPI ISL 541176|B.1.1|USA|2020-07-22	0.0006047699	North America
North America|hCoV-19/Costa Rica/INC-0056/2020|EPI ISL 512662|B.1.1|Costa Rica|2020-06-12	North America|hCoV-19/USA/FL-BPHL-1203/2020|EPI ISL 541176|B.1.1|USA|2020-07-22	0.0004031246	North America
North America|hCoV-19/USA/TX-HMH-3228/2020|EPI ISL 544095|B.1.3|USA|2020-06-13	North America|hCoV-19/USA/FL-BPHL-1203/2020|EPI ISL 541176|B.1.1|USA|2020-07-22	0.0007394270	North America
North America|hCoV-19/USA/TX-HMH-3420/2020|EPI ISL 544179|B.1.1|USA|2020-06-13	North America|hCoV-19/USA/FL-BPHL-1203/2020|EPI ISL 541176|B.1.1|USA|2020-07-22	0.0002351000	North America
North America|hCoV-19/USA/TX-HMH-3428/2020|EPI ISL 544185|B.1|USA|2020-06-13	North America|hCoV-19/USA/FL-BPHL-1203/2020|EPI ISL 541176|B.1.1|USA|2020-07-22	0.0005375927	North America
North America|hCoV-19/USA/TX-HMH-3211/2020|EPI ISL 544079|B.1.370|USA|2020-06-13	North America|hCoV-19/USA/FL-BPHL-1203/2020|EPI ISL 541176|B.1.1|USA|2020-07-22	0.0006384402	North America
North America|hCoV-19/USA/TX-HMH-3229/2020|EPI ISL 544096|B.1.1|USA|2020-06-13	North America|hCoV-19/USA/FL-BPHL-1203/2020|EPI ISL 541176|B.1.1|USA|2020-07-22	0.0003694839	North America
North America|hCoV-19/USA/TX-HMH-3370/2020|EPI ISL 544154|B.1|USA|2020-06-14	North America|hCoV-19/USA/FL-BPHL-1203/2020|EPI ISL 541176|B.1.1|USA|2020-07-22	0.0003695122	North America
North America|hCoV-19/USA/TX-HMH-3412/2020|EPI ISL 544172|B.1.361|USA|2020-06-14	North America|hCoV-19/USA/FL-BPHL-1203/2020|EPI ISL 541176|B.1.1|USA|2020-07-22	0.0005040063	North America
North America|hCoV-19/USA/TX-HMH-3546/2020|EPI ISL 543009|B.1.370|USA|2020-06-14	North America|hCoV-19/USA/FL-BPHL-1203/2020|EPI ISL 541176|B.1.1|USA|2020-07-22	0.0005375266	North America
North America|hCoV-19/USA/TX-HMH-3402/2020|EPI ISL 544162|B.1.370|USA|2020-06-14	North America|hCoV-19/USA/FL-BPHL-1203/2020|EPI ISL 541176|B.1.1|USA|2020-07-22	0.0006048162	North America
North America|hCoV-19/USA/WI-GMF-06563/2020|EPI ISL 489905|B.1.3|USA|2020-06-15	North America|hCoV-19/USA/FL-BPHL-1203/2020|EPI ISL 541176|B.1.1|USA|2020-07-22	0.0005375927	North America
North America|hCoV-19/USA/TX-HMH-3570/2020|EPI ISL 543030|B.1.1|USA|2020-06-15	North America|hCoV-19/USA/FL-BPHL-1203/2020|EPI ISL 541176|B.1.1|USA|2020-07-22	0.0003694557	North America
North America|hCoV-19/USA/CA-IGI-0066/2020|EPI ISL 511862|B.1.1|USA|2020-06-15	North America|hCoV-19/USA/FL-BPHL-1203/2020|EPI ISL 541176|B.1.1|USA|2020-07-22	0.0003361178	North America
North America|hCoV-19/USA/CA-CDC-4719/2020|EPI ISL 535694|B.1|USA|2020-06-15	North America|hCoV-19/USA/FL-BPHL-1203/2020|EPI ISL 541176|B.1.1|USA|2020-07-22	0.0005039516	North America
North America|hCoV-19/USA/WA-UW-11728/2020|EPI ISL 570464|B.1.247|USA|2020-06-16	North America|hCoV-19/USA/FL-BPHL-1203/2020|EPI ISL 541176|B.1.1|USA|2020-07-22	0.0006721278	North America
North America|hCoV-19/USA/WA-S2450/2020|EPI ISL 497082|B.1.1|USA|2020-06-16	North America|hCoV-19/USA/FL-BPHL-1203/2020|EPI ISL 541176|B.1.1|USA|2020-07-22	0.0004030816	North America
North America|hCoV-19/USA/CA-CDC-4730/2020|EPI ISL 535701|B.1|USA|2020-06-16	North America|hCoV-19/USA/FL-BPHL-1203/2020|EPI ISL 541176|B.1.1|USA|2020-07-22	0.0005039130	North America
North America|hCoV-19/USA/MN-MDH-1646/2020|EPI ISL 539840|B.1.370|USA|2020-06-16	North America|hCoV-19/USA/FL-BPHL-1203/2020|EPI ISL 541176|B.1.1|USA|2020-07-22	0.0005712038	North America
North America|hCoV-19/USA/TX-HMH-3918/2020|EPI ISL 543280|B.1.1|USA|2020-06-16	North America|hCoV-19/USA/FL-BPHL-1203/2020|EPI ISL 541176|B.1.1|USA|2020-07-22	0.0004030880	North America
North America|hCoV-19/USA/TX-HMH-4390/2020|EPI ISL 543583|B.1.1|USA|2020-06-17	North America|hCoV-19/USA/FL-BPHL-1203/2020|EPI ISL 541176|B.1.1|USA|2020-07-22	0.0003694728	North America
North America|hCoV-19/USA/TX-HMH-4423/2020|EPI ISL 543607|B.1.370|USA|2020-06-17	North America|hCoV-19/USA/FL-BPHL-1203/2020|EPI ISL 541176|B.1.1|USA|2020-07-22	0.0006720762	North America
North America|hCoV-19/USA/WA-S2555/2020|EPI ISL 497187|B.1|USA|2020-06-17	North America|hCoV-19/USA/FL-BPHL-1203/2020|EPI ISL 541176|B.1.1|USA|2020-07-22	0.0004031124	North America
North America|hCoV-19/USA/TX-HMH-3855/2020|EPI ISL 543256|B.1.1|USA|2020-06-17	North America|hCoV-19/USA/FL-BPHL-1203/2020|EPI ISL 541176|B.1.1|USA|2020-07-22	0.0003358877	North America
North America|hCoV-19/USA/TX-HMH-4296/2020|EPI ISL 543506|B.1.3|USA|2020-06-18	North America|hCoV-19/USA/FL-BPHL-1203/2020|EPI ISL 541176|B.1.1|USA|2020-07-22	0.0008066931	North America
North America|hCoV-19/USA/TX-HMH-4320/2020|EPI ISL 543529|B.1|USA|2020-06-18	North America|hCoV-19/USA/FL-BPHL-1203/2020|EPI ISL 541176|B.1.1|USA|2020-07-22	0.0005711773	North America
North America|hCoV-19/USA/WA-S2578/2020|EPI ISL 497210|B.1.124|USA|2020-06-18	North America|hCoV-19/USA/FL-BPHL-1203/2020|EPI ISL 541176|B.1.1|USA|2020-07-22	0.0006047882	North America
North America|hCoV-19/USA/TX-HMH-4185/2020|EPI ISL 543420|B.1.1|USA|2020-06-18	North America|hCoV-19/USA/FL-BPHL-1203/2020|EPI ISL 541176|B.1.1|USA|2020-07-22	0.0003694899	North America
North America|hCoV-19/USA/CA-ALSR-1102-SAN/2020|EPI ISL 483528|B.1|USA|2020-06-18	North America|hCoV-19/USA/FL-BPHL-1203/2020|EPI ISL 541176|B.1.1|USA|2020-07-22	0.0007056830	North America
North America|hCoV-19/Mexico/COA-InDRE 40/2020|EPI ISL 516620|B.1.1|Mexico|2020-06-19	North America|hCoV-19/USA/FL-BPHL-1203/2020|EPI ISL 541176|B.1.1|USA|2020-07-22	0.0003694728	North America
North America|hCoV-19/USA/MO-WUSTL046/2020|EPI ISL 493075|B.1|USA|2020-06-19	North America|hCoV-19/USA/FL-BPHL-1203/2020|EPI ISL 541176|B.1.1|USA|2020-07-22	0.0004367272	North America
North America|hCoV-19/Canada/ON-UHTC-0270/2020|EPI ISL 570002|B.1.36|Canada|2020-06-19	North America|hCoV-19/USA/FL-BPHL-1203/2020|EPI ISL 541176|B.1.1|USA|2020-07-22	0.0008064946	North America
North America|hCoV-19/USA/SC-DHEC-0586/2020|EPI ISL 529095|B.1.3|USA|2020-06-19	North America|hCoV-19/USA/FL-BPHL-1203/2020|EPI ISL 541176|B.1.1|USA|2020-07-22	0.0005711682	North America
North America|hCoV-19/USA/TX-HMH-4839/2020|EPI ISL 544367|B.1.265|USA|2020-06-20	North America|hCoV-19/USA/FL-BPHL-1203/2020|EPI ISL 541176|B.1.1|USA|2020-07-22	0.0006048442	North America
North America|hCoV-19/USA/WA-UW-11290/2020|EPI ISL 570390|B.1.1|USA|2020-06-20	North America|hCoV-19/USA/FL-BPHL-1203/2020|EPI ISL 541176|B.1.1|USA|2020-07-22	0.0003022697	North America
North America|hCoV-19/USA/WA-S2711/2020|EPI ISL 525701|B.1|USA|2020-06-20	North America|hCoV-19/USA/FL-BPHL-1203/2020|EPI ISL 541176|B.1.1|USA|2020-07-22	0.0005711600	North America
North America|hCoV-19/USA/VA-DCLS-1110/2020|EPI ISL 529913|B.1.370|USA|2020-06-20	North America|hCoV-19/USA/FL-BPHL-1203/2020|EPI ISL 541176|B.1.1|USA|2020-07-22	0.0005375429	North America
North America|hCoV-19/USA/TX-HMH-5076/2020|EPI ISL 544506|B.1.361|USA|2020-06-20	North America|hCoV-19/USA/FL-BPHL-1203/2020|EPI ISL 541176|B.1.1|USA|2020-07-22	0.0006384687	North America
North America|hCoV-19/USA/TX-HMH-4678/2020|EPI ISL 544249|B.1.1|USA|2020-06-21	North America|hCoV-19/USA/FL-BPHL-1203/2020|EPI ISL 541176|B.1.1|USA|2020-07-22	0.0002351000	North America
North America|hCoV-19/USA/TX-HMH-4844/2020|EPI ISL 544370|B.1.361|USA|2020-06-21	North America|hCoV-19/USA/FL-BPHL-1203/2020|EPI ISL 541176|B.1.1|USA|2020-07-22	0.0004703746	North America
North America|hCoV-19/USA/TX-HMH-4615/2020|EPI ISL 543756|B.1.370|USA|2020-06-21	North America|hCoV-19/USA/FL-BPHL-1203/2020|EPI ISL 541176|B.1.1|USA|2020-07-22	0.0005376176	North America
North America|hCoV-19/USA/CA-ALSR-1045-SAN/2020|EPI ISL 483481|B.1|USA|2020-06-21	North America|hCoV-19/USA/FL-BPHL-1203/2020|EPI ISL 541176|B.1.1|USA|2020-07-22	0.0005712302	North America
North America|hCoV-19/USA/WA-UW-11562/2020|EPI ISL 570437|B.1.1|USA|2020-06-22	North America|hCoV-19/USA/FL-BPHL-1203/2020|EPI ISL 541176|B.1.1|USA|2020-07-22	0.0002350892	North America
North America|hCoV-19/USA/WA-UW-11350/2020|EPI ISL 570400|B.1.1|USA|2020-06-22	North America|hCoV-19/USA/FL-BPHL-1203/2020|EPI ISL 541176|B.1.1|USA|2020-07-22	0.0003022697	North America
North America|hCoV-19/USA/TX-HMH-4865/2020|EPI ISL 544387|B.1.3|USA|2020-06-22	North America|hCoV-19/USA/FL-BPHL-1203/2020|EPI ISL 541176|B.1.1|USA|2020-07-22	0.0008066931	North America
North America|hCoV-19/USA/TX-HMH-4875/2020|EPI ISL 544394|B.1|USA|2020-06-22	North America|hCoV-19/USA/FL-BPHL-1203/2020|EPI ISL 541176|B.1.1|USA|2020-07-22	0.0005375678	North America
North America|hCoV-19/USA/WI-UW-585/2020|EPI ISL 484960|B.1.3|USA|2020-06-22	North America|hCoV-19/USA/FL-BPHL-1203/2020|EPI ISL 541176|B.1.1|USA|2020-07-22	0.0005711682	North America
North America|hCoV-19/USA/VA-DCLS-1189/2020|EPI ISL 529936|B.1|USA|2020-06-23	North America|hCoV-19/USA/FL-BPHL-1203/2020|EPI ISL 541176|B.1.1|USA|2020-07-22	0.0005375515	North America
North America|hCoV-19/USA/WA-UW-11472/2020|EPI ISL 570415|B.1.370|USA|2020-06-23	North America|hCoV-19/USA/FL-BPHL-1203/2020|EPI ISL 541176|B.1.1|USA|2020-07-22	0.0007728987	North America
North America|hCoV-19/USA/FL-BPHL-0754/2020|EPI ISL 512560|B.1.3|USA|2020-06-23	North America|hCoV-19/USA/FL-BPHL-1203/2020|EPI ISL 541176|B.1.1|USA|2020-07-22	0.0006048162	North America
North America|hCoV-19/USA/CA-ALSR-1086-SAN/2020|EPI ISL 483513|B.1|USA|2020-06-23	North America|hCoV-19/USA/FL-BPHL-1203/2020|EPI ISL 541176|B.1.1|USA|2020-07-22	0.0005375841	North America
North America|hCoV-19/USA/TX-HMH-5091/2020|EPI ISL 544518|B.1.361|USA|2020-06-24	North America|hCoV-19/USA/FL-BPHL-1203/2020|EPI ISL 541176|B.1.1|USA|2020-07-22	0.0005375927	North America
North America|hCoV-19/USA/TX-HMH-5520/2020|EPI ISL 544841|B.1.370|USA|2020-06-24	North America|hCoV-19/USA/FL-BPHL-1203/2020|EPI ISL 541176|B.1.1|USA|2020-07-22	0.0006384493	North America
North America|hCoV-19/USA/WA-UW-12027/2020|EPI ISL 501106|B.1|USA|2020-06-24	North America|hCoV-19/USA/FL-BPHL-1203/2020|EPI ISL 541176|B.1.1|USA|2020-07-22	0.0004703311	North America
North America|hCoV-19/USA/TX-HMH-5036/2020|EPI ISL 544476|B.1|USA|2020-06-24	North America|hCoV-19/USA/FL-BPHL-1203/2020|EPI ISL 541176|B.1.1|USA|2020-07-22	0.0005375927	North America
North America|hCoV-19/USA/WI-GMF-07816/2020|EPI ISL 489925|B.1.3|USA|2020-06-24	North America|hCoV-19/USA/FL-BPHL-1203/2020|EPI ISL 541176|B.1.1|USA|2020-07-22	0.0005712038	North America
North America|hCoV-19/USA/TX-HMH-5418/2020|EPI ISL 544762|B.1.3|USA|2020-06-25	North America|hCoV-19/USA/FL-BPHL-1203/2020|EPI ISL 541176|B.1.1|USA|2020-07-22	0.0007394046	North America
North America|hCoV-19/USA/TX-HMH-5356/2020|EPI ISL 544711|B.1.3|USA|2020-06-25	North America|hCoV-19/USA/FL-BPHL-1203/2020|EPI ISL 541176|B.1.1|USA|2020-07-22	0.0007730653	North America
North America|hCoV-19/USA/WA-UW-11903/2020|EPI ISL 570476|B.1.3|USA|2020-06-25	North America|hCoV-19/USA/FL-BPHL-1203/2020|EPI ISL 541176|B.1.1|USA|2020-07-22	0.0005375678	North America
North America|hCoV-19/USA/MN-MDH-1405/2020|EPI ISL 514624|B.1.3|USA|2020-06-25	North America|hCoV-19/USA/FL-BPHL-1203/2020|EPI ISL 541176|B.1.1|USA|2020-07-22	0.0005712302	North America
North America|hCoV-19/USA/TX-HMH-6803/2020|EPI ISL 546253|B.1|USA|2020-06-25	North America|hCoV-19/USA/FL-BPHL-1203/2020|EPI ISL 541176|B.1.1|USA|2020-07-22	0.0005375764	North America
North America|hCoV-19/USA/SC-DHEC-0929/2020|EPI ISL 538420|B.1|USA|2020-06-26	North America|hCoV-19/USA/FL-BPHL-1203/2020|EPI ISL 541176|B.1.1|USA|2020-07-22	0.0004703310	North America
North America|hCoV-19/USA/IL-UW-670/2020|EPI ISL 491311|B.1.3|USA|2020-06-26	North America|hCoV-19/USA/FL-BPHL-1203/2020|EPI ISL 541176|B.1.1|USA|2020-07-22	0.0006384493	North America
North America|hCoV-19/USA/SC-DHEC-0863/2020|EPI ISL 538399|B.1.3|USA|2020-06-26	North America|hCoV-19/USA/FL-BPHL-1203/2020|EPI ISL 541176|B.1.1|USA|2020-07-22	0.0005711946	North America
North America|hCoV-19/USA/WI-GMF-07962/2020|EPI ISL 489926|B.1.3|USA|2020-06-26	North America|hCoV-19/USA/FL-BPHL-1203/2020|EPI ISL 541176|B.1.1|USA|2020-07-22	0.0005712038	North America
North America|hCoV-19/USA/TX-HMH-5541/2020|EPI ISL 544850|B.1.1|USA|2020-06-26	North America|hCoV-19/USA/FL-BPHL-1203/2020|EPI ISL 541176|B.1.1|USA|2020-07-22	0.0004702875	North America
North America|hCoV-19/USA/TX-HMH-6526/2020|EPI ISL 546059|B.1.361|USA|2020-06-27	North America|hCoV-19/USA/FL-BPHL-1203/2020|EPI ISL 541176|B.1.1|USA|2020-07-22	0.0005375927	North America
North America|hCoV-19/USA/TX-HMH-6900/2020|EPI ISL 546335|B.1|USA|2020-06-27	North America|hCoV-19/USA/FL-BPHL-1203/2020|EPI ISL 541176|B.1.1|USA|2020-07-22	0.0005375515	North America
North America|hCoV-19/USA/FL-BPHL-1480/2020|EPI ISL 549262|B.1.3|USA|2020-06-27	North America|hCoV-19/USA/FL-BPHL-1203/2020|EPI ISL 541176|B.1.1|USA|2020-07-22	0.0005712038	North America
North America|hCoV-19/USA/TX-HMH-6500/2020|EPI ISL 546040|B.1.1|USA|2020-06-27	North America|hCoV-19/USA/FL-BPHL-1203/2020|EPI ISL 541176|B.1.1|USA|2020-07-22	0.0003358775	North America
North America|hCoV-19/USA/WA-UW-12626/2020|EPI ISL 570879|B.1.1|USA|2020-06-27	North America|hCoV-19/USA/FL-BPHL-1203/2020|EPI ISL 541176|B.1.1|USA|2020-07-22	0.0003022697	North America
North America|hCoV-19/USA/TX-HMH-6963/2020|EPI ISL 546390|B.1|USA|2020-06-28	North America|hCoV-19/USA/FL-BPHL-1203/2020|EPI ISL 541176|B.1.1|USA|2020-07-22	0.0005039983	North America
North America|hCoV-19/USA/TX-HMH-7019/2020|EPI ISL 546438|B.1.361|USA|2020-06-28	North America|hCoV-19/USA/FL-BPHL-1203/2020|EPI ISL 541176|B.1.1|USA|2020-07-22	0.0005039830	North America
North America|hCoV-19/USA/TX-HMH-7081/2020|EPI ISL 546488|B.1.1|USA|2020-06-28	North America|hCoV-19/USA/FL-BPHL-1203/2020|EPI ISL 541176|B.1.1|USA|2020-07-22	0.0002350892	North America
North America|hCoV-19/USA/TX-HMH-6975/2020|EPI ISL 546400|B.1.370|USA|2020-06-28	North America|hCoV-19/USA/FL-BPHL-1203/2020|EPI ISL 541176|B.1.1|USA|2020-07-22	0.0007057056	North America
North America|hCoV-19/USA/TX-HMH-6010/2020|EPI ISL 547166|B.1.370|USA|2020-06-28	North America|hCoV-19/USA/FL-BPHL-1203/2020|EPI ISL 541176|B.1.1|USA|2020-07-22	0.0005711335	North America
North America|hCoV-19/USA/TX-HMH-5375/2020|EPI ISL 544727|B.1|USA|2020-06-29	North America|hCoV-19/USA/FL-BPHL-1203/2020|EPI ISL 541176|B.1.1|USA|2020-07-22	0.0005375592	North America
North America|hCoV-19/USA/TX-HMH-5499/2020|EPI ISL 544822|B.1.361|USA|2020-06-29	North America|hCoV-19/USA/FL-BPHL-1203/2020|EPI ISL 541176|B.1.1|USA|2020-07-22	0.0005039982	North America
North America|hCoV-19/USA/TX-HMH-7207/2020|EPI ISL 546598|B.1.361|USA|2020-06-29	North America|hCoV-19/USA/FL-BPHL-1203/2020|EPI ISL 541176|B.1.1|USA|2020-07-22	0.0005375927	North America
North America|hCoV-19/USA/GA-CDC-5095/2020|EPI ISL 566085|B.1|USA|2020-06-29	North America|hCoV-19/USA/FL-BPHL-1203/2020|EPI ISL 541176|B.1.1|USA|2020-07-22	0.0006048626	North America
North America|hCoV-19/USA/TX-HMH-7342/2020|EPI ISL 546689|B.1.370|USA|2020-06-29	North America|hCoV-19/USA/FL-BPHL-1203/2020|EPI ISL 541176|B.1.1|USA|2020-07-22	0.0006384300	North America
North America|hCoV-19/USA/WA-UW-13047/2020|EPI ISL 570844|B.1.1|USA|2020-06-30	North America|hCoV-19/USA/FL-BPHL-1203/2020|EPI ISL 541176|B.1.1|USA|2020-07-22	0.0003022977	North America
North America|hCoV-19/USA/FL-BPHL-0913/2020|EPI ISL 517803|B.1|USA|2020-06-30	North America|hCoV-19/USA/FL-BPHL-1203/2020|EPI ISL 541176|B.1.1|USA|2020-07-22	0.0004367272	North America
North America|hCoV-19/USA/FL-AG7J/2020|EPI ISL 513285|B.1|USA|2020-06-30	North America|hCoV-19/USA/FL-BPHL-1203/2020|EPI ISL 541176|B.1.1|USA|2020-07-22	0.0006047419	North America
North America|hCoV-19/USA/TX-HMH-5916/2020|EPI ISL 547106|B.1.1|USA|2020-06-30	North America|hCoV-19/USA/FL-BPHL-1203/2020|EPI ISL 541176|B.1.1|USA|2020-07-22	0.0002350892	North America
North America|hCoV-19/USA/TX-HMH-6037/2020|EPI ISL 547183|B.1.1|USA|2020-06-30	North America|hCoV-19/USA/FL-BPHL-1203/2020|EPI ISL 541176|B.1.1|USA|2020-07-22	0.0002687036	North America
North America|hCoV-19/USA/WI-GMF-08700/2020|EPI ISL 489934|B.1.3|USA|2020-07-01	North America|hCoV-19/USA/FL-BPHL-1203/2020|EPI ISL 541176|B.1.1|USA|2020-07-22	0.0005712038	North America
North America|hCoV-19/USA/TX-HMH-8040/2020|EPI ISL 545811|B.1|USA|2020-07-01	North America|hCoV-19/USA/FL-BPHL-1203/2020|EPI ISL 541176|B.1.1|USA|2020-07-22	0.0005711864	North America
North America|hCoV-19/USA/IA-GMF-08792/2020|EPI ISL 489897|B.1|USA|2020-07-01	North America|hCoV-19/USA/FL-BPHL-1203/2020|EPI ISL 541176|B.1.1|USA|2020-07-22	0.0005712302	North America
North America|hCoV-19/USA/TX-HMH-7985/2020|EPI ISL 545766|B.1|USA|2020-07-01	North America|hCoV-19/USA/FL-BPHL-1203/2020|EPI ISL 541176|B.1.1|USA|2020-07-22	0.0005039516	North America
North America|hCoV-19/USA/WI-UW-721/2020|EPI ISL 491396|B.1|USA|2020-07-01	North America|hCoV-19/USA/FL-BPHL-1203/2020|EPI ISL 541176|B.1.1|USA|2020-07-22	0.0005377778	North America
North America|hCoV-19/USA/GA-CDC-5127/2020|EPI ISL 566107|B.1|USA|2020-07-02	North America|hCoV-19/USA/FL-BPHL-1203/2020|EPI ISL 541176|B.1.1|USA|2020-07-22	0.0005712475	North America
North America|hCoV-19/USA/CA-IGI-0206/2020|EPI ISL 569933|B.1.1|USA|2020-07-02	North America|hCoV-19/USA/FL-BPHL-1203/2020|EPI ISL 541176|B.1.1|USA|2020-07-22	0.0003695123	North America
North America|hCoV-19/USA/GA-CDC-5126/2020|EPI ISL 566106|B.1|USA|2020-07-02	North America|hCoV-19/USA/FL-BPHL-1203/2020|EPI ISL 541176|B.1.1|USA|2020-07-22	0.0006048906	North America
North America|hCoV-19/USA/WA-S2718/2020|EPI ISL 525708|B.1.1|USA|2020-07-02	North America|hCoV-19/USA/FL-BPHL-1203/2020|EPI ISL 541176|B.1.1|USA|2020-07-22	0.0002686869	North America
North America|hCoV-19/USA/TX-HMH-6215/2020|EPI ISL 547318|B.1.3|USA|2020-07-02	North America|hCoV-19/USA/FL-BPHL-1203/2020|EPI ISL 541176|B.1.1|USA|2020-07-22	0.0008066931	North America
North America|hCoV-19/USA/VA-DCLS-0737/2020|EPI ISL 526858|B.1.3|USA|2020-07-03	North America|hCoV-19/USA/FL-BPHL-1203/2020|EPI ISL 541176|B.1.1|USA|2020-07-22	0.0006721333	North America
North America|hCoV-19/USA/VA-DCLS-0738/2020|EPI ISL 526859|B.1.3|USA|2020-07-03	North America|hCoV-19/USA/FL-BPHL-1203/2020|EPI ISL 541176|B.1.1|USA|2020-07-22	0.0006720451	North America
North America|hCoV-19/USA/SC-20-1385-T10/2020|EPI ISL 516755|B.1.370|USA|2020-07-03	North America|hCoV-19/USA/FL-BPHL-1203/2020|EPI ISL 541176|B.1.1|USA|2020-07-22	0.0005039444	North America
North America|hCoV-19/USA/WA-UW-13299/2020|EPI ISL 570963|B.1|USA|2020-07-03	North America|hCoV-19/USA/FL-BPHL-1203/2020|EPI ISL 541176|B.1.1|USA|2020-07-22	0.0005039596	North America
North America|hCoV-19/USA/TX-HMH-8031/2020|EPI ISL 545803|B.1.370|USA|2020-07-03	North America|hCoV-19/USA/FL-BPHL-1203/2020|EPI ISL 541176|B.1.1|USA|2020-07-22	0.0005711509	North America
North America|hCoV-19/USA/TX-HMH-6387/2020|EPI ISL 545960|B.1.361|USA|2020-07-04	North America|hCoV-19/USA/FL-BPHL-1203/2020|EPI ISL 541176|B.1.1|USA|2020-07-22	0.0005039830	North America
North America|hCoV-19/USA/WI-GMF-09171/2020|EPI ISL 489942|B.1.3|USA|2020-07-04	North America|hCoV-19/USA/FL-BPHL-1203/2020|EPI ISL 541176|B.1.1|USA|2020-07-22	0.0006048162	North America
North America|hCoV-19/USA/MD-MDH-0127/2020|EPI ISL 524892|B.1|USA|2020-07-04	North America|hCoV-19/USA/FL-BPHL-1203/2020|EPI ISL 541176|B.1.1|USA|2020-07-22	0.0006048249	North America
North America|hCoV-19/USA/TX-HMH-6198/2020|EPI ISL 547306|B.1.361|USA|2020-07-04	North America|hCoV-19/USA/FL-BPHL-1203/2020|EPI ISL 541176|B.1.1|USA|2020-07-22	0.0005040063	North America
North America|hCoV-19/USA/TX-HMH-6187/2020|EPI ISL 547298|B.1.361|USA|2020-07-04	North America|hCoV-19/USA/FL-BPHL-1203/2020|EPI ISL 541176|B.1.1|USA|2020-07-22	0.0005039830	North America
North America|hCoV-19/Costa Rica/INC-0080/2020|EPI ISL 527748|B.1|Costa Rica|2020-07-05	North America|hCoV-19/USA/FL-BPHL-1203/2020|EPI ISL 541176|B.1.1|USA|2020-07-22	0.0005039516	North America
North America|hCoV-19/USA/TX-HMH-6406/2020|EPI ISL 545977|B.1.1|USA|2020-07-05	North America|hCoV-19/USA/FL-BPHL-1203/2020|EPI ISL 541176|B.1.1|USA|2020-07-22	0.0002686869	North America
North America|hCoV-19/USA/TX-HMH-6356/2020|EPI ISL 547413|B.1.361|USA|2020-07-05	North America|hCoV-19/USA/FL-BPHL-1203/2020|EPI ISL 541176|B.1.1|USA|2020-07-22	0.0005375927	North America
North America|hCoV-19/Mexico/BCN-InDRE-51/2020|EPI ISL 516611|B.1|Mexico|2020-07-05	North America|hCoV-19/USA/FL-BPHL-1203/2020|EPI ISL 541176|B.1.1|USA|2020-07-22	0.0004703453	North America
North America|hCoV-19/USA/TX-HMH-8020/2020|EPI ISL 545796|B.1.1|USA|2020-07-05	North America|hCoV-19/USA/FL-BPHL-1203/2020|EPI ISL 541176|B.1.1|USA|2020-07-22	0.0002686788	North America
North America|hCoV-19/USA/WI-GMF-09471/2020|EPI ISL 489945|B.1.3|USA|2020-07-06	North America|hCoV-19/USA/FL-BPHL-1203/2020|EPI ISL 541176|B.1.1|USA|2020-07-22	0.0005712038	North America
North America|hCoV-19/USA/MN-MDH-1417/2020|EPI ISL 514636|B.1.370|USA|2020-07-06	North America|hCoV-19/USA/FL-BPHL-1203/2020|EPI ISL 541176|B.1.1|USA|2020-07-22	0.0005375678	North America
North America|hCoV-19/USA/SC-DHEC-1079/2020|EPI ISL 541664|B.1.3|USA|2020-07-06	North America|hCoV-19/USA/FL-BPHL-1203/2020|EPI ISL 541176|B.1.1|USA|2020-07-22	0.0005039516	North America
North America|hCoV-19/USA/TX-HMH-6441/2020|EPI ISL 545998|B.1.370|USA|2020-07-06	North America|hCoV-19/USA/FL-BPHL-1203/2020|EPI ISL 541176|B.1.1|USA|2020-07-22	0.0008065939	North America
North America|hCoV-19/USA/WI-GMF-M00018/2020|EPI ISL 547669|B.1.3|USA|2020-07-06	North America|hCoV-19/USA/FL-BPHL-1203/2020|EPI ISL 541176|B.1.1|USA|2020-07-22	0.0006048442	North America
North America|hCoV-19/USA/TX-HMH-8068/2020|EPI ISL 545833|B.1.361|USA|2020-07-07	North America|hCoV-19/USA/FL-BPHL-1203/2020|EPI ISL 541176|B.1.1|USA|2020-07-22	0.0005375927	North America
North America|hCoV-19/USA/SC-20-1633-T07/2020|EPI ISL 516776|B.1.370|USA|2020-07-07	North America|hCoV-19/USA/FL-BPHL-1203/2020|EPI ISL 541176|B.1.1|USA|2020-07-22	0.0006047699	North America
North America|hCoV-19/USA/WI-GMF-09752/2020|EPI ISL 489955|B.1|USA|2020-07-07	North America|hCoV-19/USA/FL-BPHL-1203/2020|EPI ISL 541176|B.1.1|USA|2020-07-22	0.0005712037	North America
North America|hCoV-19/USA/TX-HMH-8066/2020|EPI ISL 545831|B.1.361|USA|2020-07-07	North America|hCoV-19/USA/FL-BPHL-1203/2020|EPI ISL 541176|B.1.1|USA|2020-07-22	0.0005039830	North America
North America|hCoV-19/USA/AR-CDC-4181/2020|EPI ISL 509683|B.1|USA|2020-07-08	North America|hCoV-19/USA/FL-BPHL-1203/2020|EPI ISL 541176|B.1.1|USA|2020-07-22	0.0006049333	North America
North America|hCoV-19/USA/FL-BPHL-0960/2020|EPI ISL 517850|B.1|USA|2020-07-08	North America|hCoV-19/USA/FL-BPHL-1203/2020|EPI ISL 541176|B.1.1|USA|2020-07-22	0.0007056503	North America
North America|hCoV-19/USA/IA-GMF-09911/2020|EPI ISL 547604|B.1|USA|2020-07-08	North America|hCoV-19/USA/FL-BPHL-1203/2020|EPI ISL 541176|B.1.1|USA|2020-07-22	0.0005039444	North America
North America|hCoV-19/USA/FL-BPHL-0957/2020|EPI ISL 517847|B.1|USA|2020-07-08	North America|hCoV-19/USA/FL-BPHL-1203/2020|EPI ISL 541176|B.1.1|USA|2020-07-22	0.0005375678	North America
North America|hCoV-19/USA/SC-20-1419-T14/2020|EPI ISL 516765|B.1.1|USA|2020-07-08	North America|hCoV-19/USA/FL-BPHL-1203/2020|EPI ISL 541176|B.1.1|USA|2020-07-22	0.0004367007	North America
North America|hCoV-19/USA/MD-MDH-0142/2020|EPI ISL 534702|B.1|USA|2020-07-09	North America|hCoV-19/USA/FL-BPHL-1203/2020|EPI ISL 541176|B.1.1|USA|2020-07-22	0.0005712129	North America
North America|hCoV-19/USA/CA-IGI-0204/2020|EPI ISL 569932|B.1.1|USA|2020-07-09	North America|hCoV-19/USA/FL-BPHL-1203/2020|EPI ISL 541176|B.1.1|USA|2020-07-22	0.0002686912	North America
North America|hCoV-19/USA/FL-BPHL-0969/2020|EPI ISL 517859|B.1.370|USA|2020-07-09	North America|hCoV-19/USA/FL-BPHL-1203/2020|EPI ISL 541176|B.1.1|USA|2020-07-22	0.0007392913	North America
North America|hCoV-19/USA/WI-UW-867/2020|EPI ISL 509870|B.1.1|USA|2020-07-09	North America|hCoV-19/USA/FL-BPHL-1203/2020|EPI ISL 541176|B.1.1|USA|2020-07-22	0.0004031124	North America
North America|hCoV-19/USA/WI-UW-905/2020|EPI ISL 509906|B.1.3|USA|2020-07-10	North America|hCoV-19/USA/FL-BPHL-1203/2020|EPI ISL 541176|B.1.1|USA|2020-07-22	0.0005377192	North America
North America|hCoV-19/USA/FL-BPHL-0924/2020|EPI ISL 517814|B.1.3|USA|2020-07-10	North America|hCoV-19/USA/FL-BPHL-1203/2020|EPI ISL 541176|B.1.1|USA|2020-07-22	0.0006720966	North America
North America|hCoV-19/USA/IA-GMF-10147/2020|EPI ISL 547607|B.1|USA|2020-07-10	North America|hCoV-19/USA/FL-BPHL-1203/2020|EPI ISL 541176|B.1.1|USA|2020-07-22	0.0005039444	North America
North America|hCoV-19/USA/AR-CDC-4202/2020|EPI ISL 509666|B.1|USA|2020-07-10	North America|hCoV-19/USA/FL-BPHL-1203/2020|EPI ISL 541176|B.1.1|USA|2020-07-22	0.0005712567	North America
North America|hCoV-19/USA/WI-GMF-M00015/2020|EPI ISL 547666|B.1.3|USA|2020-07-11	North America|hCoV-19/USA/FL-BPHL-1203/2020|EPI ISL 541176|B.1.1|USA|2020-07-22	0.0006048442	North America
North America|hCoV-19/USA/SD-SDPHL-0007/2020|EPI ISL 569615|B.1|USA|2020-07-11	North America|hCoV-19/USA/FL-BPHL-1203/2020|EPI ISL 541176|B.1.1|USA|2020-07-22	0.0005715092	North America
North America|hCoV-19/USA/AR-CDC-4206/2020|EPI ISL 527633|B.1|USA|2020-07-11	North America|hCoV-19/USA/FL-BPHL-1203/2020|EPI ISL 541176|B.1.1|USA|2020-07-22	0.0006048906	North America
North America|hCoV-19/USA/AR-CDC-4205/2020|EPI ISL 527632|B.1|USA|2020-07-11	North America|hCoV-19/USA/FL-BPHL-1203/2020|EPI ISL 541176|B.1.1|USA|2020-07-22	0.0005712567	North America
North America|hCoV-19/USA/WA-S2730/2020|EPI ISL 525720|B.1.1|USA|2020-07-11	North America|hCoV-19/USA/FL-BPHL-1203/2020|EPI ISL 541176|B.1.1|USA|2020-07-22	0.0003358620	North America
North America|hCoV-19/USA/WA-S2732/2020|EPI ISL 525722|B.1|USA|2020-07-12	North America|hCoV-19/USA/FL-BPHL-1203/2020|EPI ISL 541176|B.1.1|USA|2020-07-22	0.0007056289	North America
North America|hCoV-19/USA/SD-SDPHL-0008/2020|EPI ISL 569616|B.1|USA|2020-07-12	North America|hCoV-19/USA/FL-BPHL-1203/2020|EPI ISL 541176|B.1.1|USA|2020-07-22	0.0006048442	North America
North America|hCoV-19/USA/AR-CDC-4220/2020|EPI ISL 527638|B.1|USA|2020-07-12	North America|hCoV-19/USA/FL-BPHL-1203/2020|EPI ISL 541176|B.1.1|USA|2020-07-22	0.0005712567	North America
North America|hCoV-19/USA/AR-CDC-4219/2020|EPI ISL 527637|B.1|USA|2020-07-12	North America|hCoV-19/USA/FL-BPHL-1203/2020|EPI ISL 541176|B.1.1|USA|2020-07-22	0.0006049003	North America
North America|hCoV-19/USA/FL-BPHL-0733/2020|EPI ISL 509791|B.1.3|USA|2020-07-13	North America|hCoV-19/USA/FL-BPHL-1203/2020|EPI ISL 541176|B.1.1|USA|2020-07-22	0.0006048162	North America
North America|hCoV-19/USA/WI-GMF-10571/2020|EPI ISL 547610|B.1.5|USA|2020-07-13	North America|hCoV-19/USA/FL-BPHL-1203/2020|EPI ISL 541176|B.1.1|USA|2020-07-22	0.0004703168	North America
North America|hCoV-19/USA/AR-CDC-4226/2020|EPI ISL 527640|B.1|USA|2020-07-13	North America|hCoV-19/USA/FL-BPHL-1203/2020|EPI ISL 541176|B.1.1|USA|2020-07-22	0.0005712567	North America
North America|hCoV-19/USA/FL-BPHL-0923/2020|EPI ISL 517813|B.1.3|USA|2020-07-13	North America|hCoV-19/USA/FL-BPHL-1203/2020|EPI ISL 541176|B.1.1|USA|2020-07-22	0.0006048162	North America
North America|hCoV-19/USA/AR-CDC-4253/2020|EPI ISL 527642|B.1|USA|2020-07-14	North America|hCoV-19/USA/FL-BPHL-1203/2020|EPI ISL 541176|B.1.1|USA|2020-07-22	0.0006048906	North America
North America|hCoV-19/USA/MD-MDH-0159/2020|EPI ISL 524886|B.1.1|USA|2020-07-14	North America|hCoV-19/USA/FL-BPHL-1203/2020|EPI ISL 541176|B.1.1|USA|2020-07-22	0.0005375266	North America
North America|hCoV-19/USA/MD-MDH-0162/2020|EPI ISL 524889|B.1.370|USA|2020-07-14	North America|hCoV-19/USA/FL-BPHL-1203/2020|EPI ISL 541176|B.1.1|USA|2020-07-22	0.0007393137	North America
North America|hCoV-19/USA/FL-BPHL-0729/2020|EPI ISL 509787|B.1.1|USA|2020-07-14	North America|hCoV-19/USA/FL-BPHL-1203/2020|EPI ISL 541176|B.1.1|USA|2020-07-22	0.0003694669	North America
North America|hCoV-19/USA/AR-CDC-4265/2020|EPI ISL 527643|B.1|USA|2020-07-15	North America|hCoV-19/USA/FL-BPHL-1203/2020|EPI ISL 541176|B.1.1|USA|2020-07-22	0.0005712567	North America
North America|hCoV-19/USA/WI-GMF-10889/2020|EPI ISL 547618|B.1.3|USA|2020-07-15	North America|hCoV-19/USA/FL-BPHL-1203/2020|EPI ISL 541176|B.1.1|USA|2020-07-22	0.0006721074	North America
North America|hCoV-19/USA/FL-BPHL-0739/2020|EPI ISL 509797|B.1|USA|2020-07-15	North America|hCoV-19/USA/FL-BPHL-1203/2020|EPI ISL 541176|B.1.1|USA|2020-07-22	0.0005376013	North America
North America|hCoV-19/USA/MD-MDH-0164/2020|EPI ISL 524891|B.1.265|USA|2020-07-15	North America|hCoV-19/USA/FL-BPHL-1203/2020|EPI ISL 541176|B.1.1|USA|2020-07-22	0.0005375429	North America
North America|hCoV-19/USA/WA-S2736/2020|EPI ISL 525726|B.1.3|USA|2020-07-15	North America|hCoV-19/USA/FL-BPHL-1203/2020|EPI ISL 541176|B.1.1|USA|2020-07-22	0.0006720655	North America
North America|hCoV-19/USA/FL-BPHL-0946/2020|EPI ISL 517836|B.1.3|USA|2020-07-16	North America|hCoV-19/USA/FL-BPHL-1203/2020|EPI ISL 541176|B.1.1|USA|2020-07-22	0.0006384300	North America
North America|hCoV-19/USA/FL-BPHL-0737/2020|EPI ISL 509795|B.1.3|USA|2020-07-16	North America|hCoV-19/USA/FL-BPHL-1203/2020|EPI ISL 541176|B.1.1|USA|2020-07-22	0.0006048162	North America
North America|hCoV-19/USA/WI-GMF-11002/2020|EPI ISL 547622|B.1.3|USA|2020-07-16	North America|hCoV-19/USA/FL-BPHL-1203/2020|EPI ISL 541176|B.1.1|USA|2020-07-22	0.0005712302	North America
North America|hCoV-19/USA/WI-GMF-M00016/2020|EPI ISL 547667|B.1.3|USA|2020-07-16	North America|hCoV-19/USA/FL-BPHL-1203/2020|EPI ISL 541176|B.1.1|USA|2020-07-22	0.0007057270	North America
North America|hCoV-19/USA/WI-UW-1011/2020|EPI ISL 516437|B.1.1|USA|2020-07-17	North America|hCoV-19/USA/FL-BPHL-1203/2020|EPI ISL 541176|B.1.1|USA|2020-07-22	0.0005039444	North America
North America|hCoV-19/USA/FL-BPHL-1016/2020|EPI ISL 517906|B.1.3|USA|2020-07-17	North America|hCoV-19/USA/FL-BPHL-1203/2020|EPI ISL 541176|B.1.1|USA|2020-07-22	0.0006384300	North America
North America|hCoV-19/USA/CA-CZB-3868/2020|EPI ISL 548536|B.1|USA|2020-07-17	North America|hCoV-19/USA/FL-BPHL-1203/2020|EPI ISL 541176|B.1.1|USA|2020-07-22	0.0005375180	North America
North America|hCoV-19/USA/FL-BPHL-0943/2020|EPI ISL 517833|B.1.3|USA|2020-07-17	North America|hCoV-19/USA/FL-BPHL-1203/2020|EPI ISL 541176|B.1.1|USA|2020-07-22	0.0006720451	North America
North America|hCoV-19/USA/VA-DCLS-0804/2020|EPI ISL 522813|B.1|USA|2020-07-18	North America|hCoV-19/USA/FL-BPHL-1203/2020|EPI ISL 541176|B.1.1|USA|2020-07-22	0.0005711773	North America
North America|hCoV-19/USA/VA-DCLS-0799/2020|EPI ISL 522810|B.1|USA|2020-07-18	North America|hCoV-19/USA/FL-BPHL-1203/2020|EPI ISL 541176|B.1.1|USA|2020-07-22	0.0007393019	North America
North America|hCoV-19/USA/VA-DCLS-0807/2020|EPI ISL 522815|B.1|USA|2020-07-18	North America|hCoV-19/USA/FL-BPHL-1203/2020|EPI ISL 541176|B.1.1|USA|2020-07-22	0.0007729222	North America
North America|hCoV-19/USA/VA-DCLS-0805/2020|EPI ISL 522814|B.1|USA|2020-07-18	North America|hCoV-19/USA/FL-BPHL-1203/2020|EPI ISL 541176|B.1.1|USA|2020-07-22	0.0008065437	North America
North America|hCoV-19/USA/AR-CDC-4307/2020|EPI ISL 527649|B.1|USA|2020-07-18	North America|hCoV-19/USA/FL-BPHL-1203/2020|EPI ISL 541176|B.1.1|USA|2020-07-22	0.0006050553	North America
North America|hCoV-19/USA/WI-GMF-11475/2020|EPI ISL 547630|B.1.3|USA|2020-07-19	North America|hCoV-19/USA/FL-BPHL-1203/2020|EPI ISL 541176|B.1.1|USA|2020-07-22	0.0006729053	North America
North America|hCoV-19/USA/WI-GMF-11426/2020|EPI ISL 547629|B.1.3|USA|2020-07-19	North America|hCoV-19/USA/FL-BPHL-1203/2020|EPI ISL 541176|B.1.1|USA|2020-07-22	0.0005738530	North America
North America|hCoV-19/USA/FL-BPHL-1022/2020|EPI ISL 517912|B.1.361|USA|2020-07-20	North America|hCoV-19/USA/FL-BPHL-1203/2020|EPI ISL 541176|B.1.1|USA|2020-07-22	0.0005376175	North America
North America|hCoV-19/USA/FL-BPHL-1366/2020|EPI ISL 541303|B.1.370|USA|2020-07-20	North America|hCoV-19/USA/FL-BPHL-1203/2020|EPI ISL 541176|B.1.1|USA|2020-07-22	0.0007729938	North America
North America|hCoV-19/USA/FL-BPHL-1066/2020|EPI ISL 517956|B.1.3|USA|2020-07-20	North America|hCoV-19/USA/FL-BPHL-1203/2020|EPI ISL 541176|B.1.1|USA|2020-07-22	0.0006048162	North America
North America|hCoV-19/USA/OR-OHSU-1551/2020|EPI ISL 525977|B.1.1|USA|2020-07-20	North America|hCoV-19/USA/FL-BPHL-1203/2020|EPI ISL 541176|B.1.1|USA|2020-07-22	0.0003365138	North America
North America|hCoV-19/USA/IL-UW-996/2020|EPI ISL 509806|B.1|USA|2020-07-20	North America|hCoV-19/USA/FL-BPHL-1203/2020|EPI ISL 541176|B.1.1|USA|2020-07-22	0.0006048829	North America
North America|hCoV-19/USA/FL-BPHL-1378/2020|EPI ISL 541315|B.1.1|USA|2020-07-21	North America|hCoV-19/USA/FL-BPHL-1203/2020|EPI ISL 541176|B.1.1|USA|2020-07-22	0.0003022697	North America
North America|hCoV-19/USA/FL-BPHL-0722/2020|EPI ISL 509780|B.1.3|USA|2020-07-21	North America|hCoV-19/USA/FL-BPHL-1203/2020|EPI ISL 541176|B.1.1|USA|2020-07-22	0.0006384494	North America
North America|hCoV-19/USA/FL-BPHL-1026/2020|EPI ISL 517916|B.1.3|USA|2020-07-21	North America|hCoV-19/USA/FL-BPHL-1203/2020|EPI ISL 541176|B.1.1|USA|2020-07-22	0.0006720762	North America
North America|hCoV-19/USA/FL-BPHL-1381/2020|EPI ISL 541318|B.1.3|USA|2020-07-21	North America|hCoV-19/USA/FL-BPHL-1203/2020|EPI ISL 541176|B.1.1|USA|2020-07-22	0.0005711946	North America
North America|hCoV-19/USA/WI-UW-1013/2020|EPI ISL 516439|B.1.3|USA|2020-07-22	North America|hCoV-19/USA/FL-BPHL-1203/2020|EPI ISL 541176|B.1.1|USA|2020-07-22	0.0005713555	North America
North America|hCoV-19/USA/FL-BPHL-1035/2020|EPI ISL 517925|B.1.1|USA|2020-07-22	North America|hCoV-19/USA/FL-BPHL-1203/2020|EPI ISL 541176|B.1.1|USA|2020-07-22	0.0002686788	North America
North America|hCoV-19/USA/WI-UW-1014/2020|EPI ISL 516440|B.1.3|USA|2020-07-22	North America|hCoV-19/USA/FL-BPHL-1203/2020|EPI ISL 541176|B.1.1|USA|2020-07-22	0.0005713290	North America
North America|hCoV-19/USA/WA1/2020|EPI ISL 404895|A|USA|2020-01-19	North America|hCoV-19/USA/FL-BPHL-1036/2020|EPI ISL 517926|B.1.370|USA|2020-07-22	0.0006046492	North America
North America|hCoV-19/USA/IL1/2020|EPI ISL 404253|A|USA|2020-01-21	North America|hCoV-19/USA/FL-BPHL-1036/2020|EPI ISL 517926|B.1.370|USA|2020-07-22	0.0004703494	North America
North America|hCoV-19/USA/AZ1/2020|EPI ISL 406223|A|USA|2020-01-22	North America|hCoV-19/USA/FL-BPHL-1036/2020|EPI ISL 517926|B.1.370|USA|2020-07-22	0.0006382832	North America
North America|hCoV-19/USA/CA2/2020|EPI ISL 406036|B|USA|2020-01-22	North America|hCoV-19/USA/FL-BPHL-1036/2020|EPI ISL 517926|B.1.370|USA|2020-07-22	0.0005710725	North America
North America|hCoV-19/Canada/ON ON-VIDO-01-2/2020|EPI ISL 425177|B|Canada|2020-01-23	North America|hCoV-19/USA/FL-BPHL-1036/2020|EPI ISL 517926|B.1.370|USA|2020-07-22	0.0005710634	North America
North America|hCoV-19/Canada/ON VIDO-01/2020|EPI ISL 413015|B|Canada|2020-01-23	North America|hCoV-19/USA/FL-BPHL-1036/2020|EPI ISL 517926|B.1.370|USA|2020-07-22	0.0006048504	North America
North America|hCoV-19/USA/CA-CDC-1/2020|EPI ISL 406034|A|USA|2020-01-23	North America|hCoV-19/USA/FL-BPHL-1036/2020|EPI ISL 517926|B.1.370|USA|2020-07-22	0.0006718799	North America
North America|hCoV-19/USA/WA1-A12/2020|EPI ISL 407214|A|USA|2020-01-25	North America|hCoV-19/USA/FL-BPHL-1036/2020|EPI ISL 517926|B.1.370|USA|2020-07-22	0.0006046492	North America
North America|hCoV-19/USA/CA-CDC-6/2020|EPI ISL 410044|B|USA|2020-01-27	North America|hCoV-19/USA/FL-BPHL-1036/2020|EPI ISL 517926|B.1.370|USA|2020-07-22	0.0005042503	North America
North America|hCoV-19/USA/CA-CDC-5/2020|EPI ISL 408010|B|USA|2020-01-29	North America|hCoV-19/USA/FL-BPHL-1036/2020|EPI ISL 517926|B.1.370|USA|2020-07-22	0.0005710460	North America
North America|hCoV-19/USA/CA-CDC-3/2020|EPI ISL 408008|B|USA|2020-01-29	North America|hCoV-19/USA/FL-BPHL-1036/2020|EPI ISL 517926|B.1.370|USA|2020-07-22	0.0006046859	North America
North America|hCoV-19/USA/MA1/2020|EPI ISL 409067|B|USA|2020-01-29	North America|hCoV-19/USA/FL-BPHL-1036/2020|EPI ISL 517926|B.1.370|USA|2020-07-22	0.0006383241	North America
North America|hCoV-19/USA/WI1/2020|EPI ISL 408670|B|USA|2020-01-31	North America|hCoV-19/USA/FL-BPHL-1036/2020|EPI ISL 517926|B.1.370|USA|2020-07-22	0.0005374984	North America
North America|hCoV-19/Canada/ON-PHL-2445/2020|EPI ISL 413014|B|Canada|2020-01	North America|hCoV-19/USA/FL-BPHL-1036/2020|EPI ISL 517926|B.1.370|USA|2020-07-22	0.0005710633	North America
North America|hCoV-19/USA/CA-CDC-7/2020|EPI ISL 411954|A|USA|2020-02-06	North America|hCoV-19/USA/FL-BPHL-1036/2020|EPI ISL 517926|B.1.370|USA|2020-07-22	0.0006382924	North America
North America|hCoV-19/USA/CA-CDC-8/2020|EPI ISL 411955|B|USA|2020-02-10	North America|hCoV-19/USA/FL-BPHL-1036/2020|EPI ISL 517926|B.1.370|USA|2020-07-22	0.0005374605	North America
North America|hCoV-19/USA/TX1/2020|EPI ISL 411956|A|USA|2020-02-11	North America|hCoV-19/USA/FL-BPHL-1036/2020|EPI ISL 517926|B.1.370|USA|2020-07-22	0.0007391437	North America
North America|hCoV-19/Canada/BC 37 0-2/2020|EPI ISL 412965|B.4|Canada|2020-02-16	North America|hCoV-19/USA/FL-BPHL-1036/2020|EPI ISL 517926|B.1.370|USA|2020-07-22	0.0006441658	North America
North America|hCoV-19/USA/CruiseA-9/2020|EPI ISL 413614|B|USA|2020-02-17	North America|hCoV-19/USA/FL-BPHL-1036/2020|EPI ISL 517926|B.1.370|USA|2020-07-22	0.0005374690	North America
North America|hCoV-19/USA/CruiseA-11/2020|EPI ISL 413616|B|USA|2020-02-17	North America|hCoV-19/USA/FL-BPHL-1036/2020|EPI ISL 517926|B.1.370|USA|2020-07-22	0.0005710725	North America
North America|hCoV-19/USA/CruiseA-8/2020|EPI ISL 413613|B|USA|2020-02-17	North America|hCoV-19/USA/FL-BPHL-1036/2020|EPI ISL 517926|B.1.370|USA|2020-07-22	0.0005710725	North America
North America|hCoV-19/USA/CruiseA-7/2020|EPI ISL 413612|B|USA|2020-02-17	North America|hCoV-19/USA/FL-BPHL-1036/2020|EPI ISL 517926|B.1.370|USA|2020-07-22	0.0006383026	North America
North America|hCoV-19/USA/CruiseA-10/2020|EPI ISL 413615|B|USA|2020-02-17	North America|hCoV-19/USA/FL-BPHL-1036/2020|EPI ISL 517926|B.1.370|USA|2020-07-22	0.0005710989	North America
North America|hCoV-19/USA/CruiseA-1/2020|EPI ISL 413606|B|USA|2020-02-17	North America|hCoV-19/USA/FL-BPHL-1036/2020|EPI ISL 517926|B.1.370|USA|2020-07-22	0.0006047052	North America
North America|hCoV-19/USA/CruiseA-24/2020|EPI ISL 414483|B|USA|2020-02-17	North America|hCoV-19/USA/FL-BPHL-1036/2020|EPI ISL 517926|B.1.370|USA|2020-07-22	0.0006384415	North America
North America|hCoV-19/Panama/328723/2020|EPI ISL 496609|A.2|Panama|2020-02-17	North America|hCoV-19/USA/FL-BPHL-1036/2020|EPI ISL 517926|B.1.370|USA|2020-07-22	0.0007558032	North America
North America|hCoV-19/USA/CruiseA-3/2020|EPI ISL 413608|B|USA|2020-02-18	North America|hCoV-19/USA/FL-BPHL-1036/2020|EPI ISL 517926|B.1.370|USA|2020-07-22	0.0005374688	North America
North America|hCoV-19/USA/CruiseA-2/2020|EPI ISL 413607|B|USA|2020-02-18	North America|hCoV-19/USA/FL-BPHL-1036/2020|EPI ISL 517926|B.1.370|USA|2020-07-22	0.0006047052	North America
North America|hCoV-19/USA/CruiseA-23/2020|EPI ISL 414482|B|USA|2020-02-18	North America|hCoV-19/USA/FL-BPHL-1036/2020|EPI ISL 517926|B.1.370|USA|2020-07-22	0.0007056212	North America
North America|hCoV-19/USA/CruiseA-13/2020|EPI ISL 413618|B|USA|2020-02-20	North America|hCoV-19/USA/FL-BPHL-1036/2020|EPI ISL 517926|B.1.370|USA|2020-07-22	0.0005374691	North America
North America|hCoV-19/USA/CruiseA-12/2020|EPI ISL 413617|B|USA|2020-02-20	North America|hCoV-19/USA/FL-BPHL-1036/2020|EPI ISL 517926|B.1.370|USA|2020-07-22	0.0005710725	North America
North America|hCoV-19/Canada/BC 69243/2020|EPI ISL 415577|B.4|Canada|2020-02-20	North America|hCoV-19/USA/FL-BPHL-1036/2020|EPI ISL 517926|B.1.370|USA|2020-07-22	0.0007533499	North America
North America|hCoV-19/USA/CruiseA-5/2020|EPI ISL 413610|B|USA|2020-02-21	North America|hCoV-19/USA/FL-BPHL-1036/2020|EPI ISL 517926|B.1.370|USA|2020-07-22	0.0005374691	North America
North America|hCoV-19/USA/CruiseA-6/2020|EPI ISL 413611|B|USA|2020-02-21	North America|hCoV-19/USA/FL-BPHL-1036/2020|EPI ISL 517926|B.1.370|USA|2020-07-22	0.0006046955	North America
North America|hCoV-19/USA/CruiseA-21/2020|EPI ISL 414480|B|USA|2020-02-21	North America|hCoV-19/USA/FL-BPHL-1036/2020|EPI ISL 517926|B.1.370|USA|2020-07-22	0.0006383424	North America
North America|hCoV-19/Panama/328719/2020|EPI ISL 496607|A.2|Panama|2020-02-22	North America|hCoV-19/USA/FL-BPHL-1036/2020|EPI ISL 517926|B.1.370|USA|2020-07-22	0.0007529320	North America
North America|hCoV-19/USA/CA-CDC-9/2020|EPI ISL 412862|B|USA|2020-02-23	North America|hCoV-19/USA/FL-BPHL-1036/2020|EPI ISL 517926|B.1.370|USA|2020-07-22	0.0005374439	North America
North America|hCoV-19/USA/CruiseA-17/2020|EPI ISL 413622|B|USA|2020-02-24	North America|hCoV-19/USA/FL-BPHL-1036/2020|EPI ISL 517926|B.1.370|USA|2020-07-22	0.0006047332	North America
North America|hCoV-19/USA/CruiseA-18/2020|EPI ISL 413623|B|USA|2020-02-24	North America|hCoV-19/USA/FL-BPHL-1036/2020|EPI ISL 517926|B.1.370|USA|2020-07-22	0.0005713868	North America
North America|hCoV-19/USA/CruiseA-26/2020|EPI ISL 414485|B|USA|2020-02-24	North America|hCoV-19/USA/FL-BPHL-1036/2020|EPI ISL 517926|B.1.370|USA|2020-07-22	0.0005711665	North America
North America|hCoV-19/USA/CruiseA-14/2020|EPI ISL 413619|B|USA|2020-02-25	North America|hCoV-19/USA/FL-BPHL-1036/2020|EPI ISL 517926|B.1.370|USA|2020-07-22	0.0006718907	North America
North America|hCoV-19/USA/CA-CDC-2602/2020|EPI ISL 419554|B|USA|2020-02-26	North America|hCoV-19/USA/FL-BPHL-1036/2020|EPI ISL 517926|B.1.370|USA|2020-07-22	0.0005374691	North America
North America|hCoV-19/Canada/ON SHSC-01/2020|EPI ISL 450747|B.4|Canada|2020-02-26	North America|hCoV-19/USA/FL-BPHL-1036/2020|EPI ISL 517926|B.1.370|USA|2020-07-22	0.0006791995	North America
North America|hCoV-19/USA/OR 2656/2020|EPI ISL 419558|B|USA|2020-02-27	North America|hCoV-19/USA/FL-BPHL-1036/2020|EPI ISL 517926|B.1.370|USA|2020-07-22	0.0006047050	North America
North America|hCoV-19/Mexico/CMX-InDRE-01/2020|EPI ISL 412972|B.1.1|Mexico|2020-02-27	North America|hCoV-19/USA/FL-BPHL-1036/2020|EPI ISL 517926|B.1.370|USA|2020-07-22	0.0004702808	North America
North America|hCoV-19/USA/CA-CDPH-UC2/2020|EPI ISL 413558|B|USA|2020-02-27	North America|hCoV-19/USA/FL-BPHL-1036/2020|EPI ISL 517926|B.1.370|USA|2020-07-22	0.0006719980	North America
North America|hCoV-19/USA/CA-CDPH-UC3/2020|EPI ISL 413559|B|USA|2020-02-27	North America|hCoV-19/USA/FL-BPHL-1036/2020|EPI ISL 517926|B.1.370|USA|2020-07-22	0.0005711228	North America
North America|hCoV-19/USA/CA-CDPH017/2020|EPI ISL 515910|B|USA|2020-02-27	North America|hCoV-19/USA/FL-BPHL-1036/2020|EPI ISL 517926|B.1.370|USA|2020-07-22	0.0005713916	North America
North America|hCoV-19/USA/CA-CDPH-UC4/2020|EPI ISL 413561|B|USA|2020-02-27	North America|hCoV-19/USA/FL-BPHL-1036/2020|EPI ISL 517926|B.1.370|USA|2020-07-22	0.0005377875	North America
North America|hCoV-19/Canada/BC 13297/2020|EPI ISL 415578|B.4|Canada|2020-02-27	North America|hCoV-19/USA/FL-BPHL-1036/2020|EPI ISL 517926|B.1.370|USA|2020-07-22	0.0007464500	North America
North America|hCoV-19/Mexico/CMX-InDRE-07/2020|EPI ISL 452139|B.1.1|Mexico|2020-02-28	North America|hCoV-19/USA/FL-BPHL-1036/2020|EPI ISL 517926|B.1.370|USA|2020-07-22	0.0004702808	North America
North America|hCoV-19/USA/FL 5125/2020|EPI ISL 419559|B.1.1|USA|2020-02-28	North America|hCoV-19/USA/FL-BPHL-1036/2020|EPI ISL 517926|B.1.370|USA|2020-07-22	0.0005038824	North America
North America|hCoV-19/USA/RI 0520/2020|EPI ISL 419553|B.1.5|USA|2020-02-28	North America|hCoV-19/USA/FL-BPHL-1036/2020|EPI ISL 517926|B.1.370|USA|2020-07-22	0.0004702448	North America
North America|hCoV-19/USA/CA-UCLA-260/2020|EPI ISL 537558|B.4|USA|2020-02-28	North America|hCoV-19/USA/FL-BPHL-1036/2020|EPI ISL 517926|B.1.370|USA|2020-07-22	0.0007055862	North America
North America|hCoV-19/Panama/328709/2020|EPI ISL 496605|A.2|Panama|2020-02-28	North America|hCoV-19/USA/FL-BPHL-1036/2020|EPI ISL 517926|B.1.370|USA|2020-07-22	0.0007879109	North America
North America|hCoV-19/USA/CA-CDPH016/2020|EPI ISL 515909|B|USA|2020-02-28	North America|hCoV-19/USA/FL-BPHL-1036/2020|EPI ISL 517926|B.1.370|USA|2020-07-22	0.0005382578	North America
North America|hCoV-19/Canada/BC 17397/2020|EPI ISL 415580|B.4|Canada|2020-02-28	North America|hCoV-19/USA/FL-BPHL-1036/2020|EPI ISL 517926|B.1.370|USA|2020-07-22	0.0007463616	North America
North America|hCoV-19/USA/CA-SCCPHD-UC102/2020|EPI ISL 435581|B|USA|2020-02-28	North America|hCoV-19/USA/FL-BPHL-1036/2020|EPI ISL 517926|B.1.370|USA|2020-07-22	0.0005818040	North America
North America|hCoV-19/USA/CA-SCCPHD-UC103/2020|EPI ISL 435582|B|USA|2020-02-28	North America|hCoV-19/USA/FL-BPHL-1036/2020|EPI ISL 517926|B.1.370|USA|2020-07-22	0.0005478314	North America
North America|hCoV-19/USA/GA 2741/2020|EPI ISL 419556|B.1.1|USA|2020-02-29	North America|hCoV-19/USA/FL-BPHL-1036/2020|EPI ISL 517926|B.1.370|USA|2020-07-22	0.0005039058	North America
North America|hCoV-19/USA/NY-Wadsworth-10131-01/2020|EPI ISL 525575|B.4|USA|2020-02-29	North America|hCoV-19/USA/FL-BPHL-1036/2020|EPI ISL 517926|B.1.370|USA|2020-07-22	0.0008064820	North America
North America|hCoV-19/USA/NH 0004/2020|EPI ISL 420791|B.1.356|USA|2020-02-29	North America|hCoV-19/USA/FL-BPHL-1036/2020|EPI ISL 517926|B.1.370|USA|2020-07-22	0.0003694274	North America
North America|hCoV-19/USA/CA-SCCPHD-UC104/2020|EPI ISL 435583|B.1.255|USA|2020-02-29	North America|hCoV-19/USA/FL-BPHL-1036/2020|EPI ISL 517926|B.1.370|USA|2020-07-22	0.0003695267	North America
North America|hCoV-19/USA/CA-SCCPHD-UC108/2020|EPI ISL 435587|B|USA|2020-02-29	North America|hCoV-19/USA/FL-BPHL-1036/2020|EPI ISL 517926|B.1.370|USA|2020-07-22	0.0005717063	North America
North America|hCoV-19/USA/NY1-PV08001/2020|EPI ISL 414476|B.4|USA|2020-02-29	North America|hCoV-19/USA/FL-BPHL-1036/2020|EPI ISL 517926|B.1.370|USA|2020-07-22	0.0007740857	North America
North America|hCoV-19/USA/TX 2039/2020|EPI ISL 420796|B|USA|2020-02-29	North America|hCoV-19/USA/FL-BPHL-1036/2020|EPI ISL 517926|B.1.370|USA|2020-07-22	0.0006048804	North America
North America|hCoV-19/USA/CA-SCCPHD-UC14/2020|EPI ISL 417318|B|USA|2020-02-29	North America|hCoV-19/USA/FL-BPHL-1036/2020|EPI ISL 517926|B.1.370|USA|2020-07-22	0.0005395356	North America
North America|hCoV-19/USA/CA-SCCPHD-UC105/2020|EPI ISL 435584|B.1.255|USA|2020-02-29	North America|hCoV-19/USA/FL-BPHL-1036/2020|EPI ISL 517926|B.1.370|USA|2020-07-22	0.0003819357	North America
North America|hCoV-19/Canada/ON-PHL-5472/2020|EPI ISL 418325|B.4|Canada|2020-02	North America|hCoV-19/USA/FL-BPHL-1036/2020|EPI ISL 517926|B.1.370|USA|2020-07-22	0.0006721207	North America
North America|hCoV-19/Canada/BC 25367465/2020|EPI ISL 463220|B.1.5|Canada|2020-02	North America|hCoV-19/USA/FL-BPHL-1036/2020|EPI ISL 517926|B.1.370|USA|2020-07-22	0.0004702448	North America
North America|hCoV-19/Canada/ON-PHL-8751/2020|EPI ISL 418345|B.1.255|Canada|2020-02	North America|hCoV-19/USA/FL-BPHL-1036/2020|EPI ISL 517926|B.1.370|USA|2020-07-22	0.0003694274	North America
North America|hCoV-19/Canada/ON-PHL-2259/2020|EPI ISL 418344|B.1.255|Canada|2020-02	North America|hCoV-19/USA/FL-BPHL-1036/2020|EPI ISL 517926|B.1.370|USA|2020-07-22	0.0003696757	North America
North America|hCoV-19/Canada/ON-PHL-2273/2020|EPI ISL 418383|B.4|Canada|2020-02	North America|hCoV-19/USA/FL-BPHL-1036/2020|EPI ISL 517926|B.1.370|USA|2020-07-22	0.0007779401	North America
North America|hCoV-19/Canada/ON-PHL-2294/2020|EPI ISL 418384|B.4|Canada|2020-02	North America|hCoV-19/USA/FL-BPHL-1036/2020|EPI ISL 517926|B.1.370|USA|2020-07-22	0.0007240440	North America
North America|hCoV-19/USA/RI 0556/2020|EPI ISL 420795|B.1|USA|2020-03-01	North America|hCoV-19/USA/FL-BPHL-1036/2020|EPI ISL 517926|B.1.370|USA|2020-07-22	0.0004366468	North America
North America|hCoV-19/Belize/CDC-6846/2020|EPI ISL 509712|B.1.1|Belize|2020-03-01	North America|hCoV-19/USA/FL-BPHL-1036/2020|EPI ISL 517926|B.1.370|USA|2020-07-22	0.0005375103	North America
North America|hCoV-19/Canada/BC 02421/2020|EPI ISL 415581|B.4|Canada|2020-03-01	North America|hCoV-19/USA/FL-BPHL-1036/2020|EPI ISL 517926|B.1.370|USA|2020-07-22	0.0006719421	North America
North America|hCoV-19/Canada/QC-LSPQ-L00210314/2020|EPI ISL 535716|B.4|Canada|2020-03-01	North America|hCoV-19/USA/FL-BPHL-1036/2020|EPI ISL 517926|B.1.370|USA|2020-07-22	0.0008064331	North America
North America|hCoV-19/USA/OR 5430/2020|EPI ISL 420794|B|USA|2020-03-01	North America|hCoV-19/USA/FL-BPHL-1036/2020|EPI ISL 517926|B.1.370|USA|2020-07-22	0.0006047052	North America
North America|hCoV-19/USA/NY-SURV0144/2020|EPI ISL 436050|B|USA|2020-03-02	North America|hCoV-19/USA/FL-BPHL-1036/2020|EPI ISL 517926|B.1.370|USA|2020-07-22	0.0006046955	North America
North America|hCoV-19/USA/NH 0008/2020|EPI ISL 420792|B.1.356|USA|2020-03-02	North America|hCoV-19/USA/FL-BPHL-1036/2020|EPI ISL 517926|B.1.370|USA|2020-07-22	0.0003694274	North America
North America|hCoV-19/USA/NY 2929/2020|EPI ISL 420793|B.1|USA|2020-03-02	North America|hCoV-19/USA/FL-BPHL-1036/2020|EPI ISL 517926|B.1.370|USA|2020-07-22	0.0003022466	North America
North America|hCoV-19/Canada/BC 41851/2020|EPI ISL 415584|A|Canada|2020-03-02	North America|hCoV-19/USA/FL-BPHL-1036/2020|EPI ISL 517926|B.1.370|USA|2020-07-22	0.0006719336	North America
North America|hCoV-19/USA/FL 6318/2020|EPI ISL 420785|B.1.1|USA|2020-03-02	North America|hCoV-19/USA/FL-BPHL-1036/2020|EPI ISL 517926|B.1.370|USA|2020-07-22	0.0004702966	North America
North America|hCoV-19/USA/GA 1299/2020|EPI ISL 420787|B.1.1|USA|2020-03-03	North America|hCoV-19/USA/FL-BPHL-1036/2020|EPI ISL 517926|B.1.370|USA|2020-07-22	0.0005039057	North America
North America|hCoV-19/USA/NY-Wadsworth-10496-01/2020|EPI ISL 426025|B.1|USA|2020-03-03	North America|hCoV-19/USA/FL-BPHL-1036/2020|EPI ISL 517926|B.1.370|USA|2020-07-22	0.0003358363	North America
North America|hCoV-19/Canada/BC 40860/2020|EPI ISL 415583|B|Canada|2020-03-03	North America|hCoV-19/USA/FL-BPHL-1036/2020|EPI ISL 517926|B.1.370|USA|2020-07-22	0.0005038438	North America
North America|hCoV-19/USA/NY-Wadsworth-10528-01/2020|EPI ISL 426026|B.1|USA|2020-03-03	North America|hCoV-19/USA/FL-BPHL-1036/2020|EPI ISL 517926|B.1.370|USA|2020-07-22	0.0003358518	North America
North America|hCoV-19/USA/NY-Wadsworth-10495-01/2020|EPI ISL 425224|B.1|USA|2020-03-03	North America|hCoV-19/USA/FL-BPHL-1036/2020|EPI ISL 517926|B.1.370|USA|2020-07-22	0.0003022466	North America
North America|hCoV-19/USA/NY-Wadsworth-10690-01/2020|EPI ISL 426028|B.1|USA|2020-03-04	North America|hCoV-19/USA/FL-BPHL-1036/2020|EPI ISL 517926|B.1.370|USA|2020-07-22	0.0004030571	North America
North America|hCoV-19/USA/NJ 3201/2020|EPI ISL 424901|B.1|USA|2020-03-04	North America|hCoV-19/USA/FL-BPHL-1036/2020|EPI ISL 517926|B.1.370|USA|2020-07-22	0.0004366471	North America
North America|hCoV-19/USA/MD 0026/2020|EPI ISL 424869|B.1.255|USA|2020-03-04	North America|hCoV-19/USA/FL-BPHL-1036/2020|EPI ISL 517926|B.1.370|USA|2020-07-22	0.0004030385	North America
North America|hCoV-19/USA/MA 9704/2020|EPI ISL 424911|B.1|USA|2020-03-04	North America|hCoV-19/USA/FL-BPHL-1036/2020|EPI ISL 517926|B.1.370|USA|2020-07-22	0.0003694274	North America
North America|hCoV-19/USA/NY-Wadsworth-10683-01/2020|EPI ISL 426027|B.40|USA|2020-03-04	North America|hCoV-19/USA/FL-BPHL-1036/2020|EPI ISL 517926|B.1.370|USA|2020-07-22	0.0007392004	North America
North America|hCoV-19/Canada/BC 8159203/2020|EPI ISL 418848|A|Canada|2020-03-05	North America|hCoV-19/USA/FL-BPHL-1036/2020|EPI ISL 517926|B.1.370|USA|2020-07-22	0.0006382730	North America
North America|hCoV-19/USA/RI 0702/2020|EPI ISL 424887|B.1|USA|2020-03-05	North America|hCoV-19/USA/FL-BPHL-1036/2020|EPI ISL 517926|B.1.370|USA|2020-07-22	0.0003022466	North America
North America|hCoV-19/USA/NE 6605/2020|EPI ISL 424874|B.3|USA|2020-03-05	North America|hCoV-19/USA/FL-BPHL-1036/2020|EPI ISL 517926|B.1.370|USA|2020-07-22	0.0006046859	North America
North America|hCoV-19/USA/MA 1355/2020|EPI ISL 424913|B|USA|2020-03-05	North America|hCoV-19/USA/FL-BPHL-1036/2020|EPI ISL 517926|B.1.370|USA|2020-07-22	0.0006046772	North America
North America|hCoV-19/USA/SC 3572/2020|EPI ISL 424905|B.1|USA|2020-03-05	North America|hCoV-19/USA/FL-BPHL-1036/2020|EPI ISL 517926|B.1.370|USA|2020-07-22	0.0004366672	North America
North America|hCoV-19/USA/MA 3672/2020|EPI ISL 424844|B.1|USA|2020-03-06	North America|hCoV-19/USA/FL-BPHL-1036/2020|EPI ISL 517926|B.1.370|USA|2020-07-22	0.0003694274	North America
North America|hCoV-19/USA/NY-Wadsworth-11244-01/2020|EPI ISL 525580|B.1|USA|2020-03-06	North America|hCoV-19/USA/FL-BPHL-1036/2020|EPI ISL 517926|B.1.370|USA|2020-07-22	0.0003358465	North America
North America|hCoV-19/USA/NY-Wadsworth-11291-01/2020|EPI ISL 426044|B.1|USA|2020-03-06	North America|hCoV-19/USA/FL-BPHL-1036/2020|EPI ISL 517926|B.1.370|USA|2020-07-22	0.0003358465	North America
North America|hCoV-19/USA/NY-Wadsworth-11202-01/2020|EPI ISL 426042|B.1|USA|2020-03-06	North America|hCoV-19/USA/FL-BPHL-1036/2020|EPI ISL 517926|B.1.370|USA|2020-07-22	0.0004030198	North America
North America|hCoV-19/USA/MA 3653/2020|EPI ISL 424920|B.1|USA|2020-03-06	North America|hCoV-19/USA/FL-BPHL-1036/2020|EPI ISL 517926|B.1.370|USA|2020-07-22	0.0004030198	North America
North America|hCoV-19/USA/NY-Wadsworth-11513-01/2020|EPI ISL 525582|B.1|USA|2020-03-07	North America|hCoV-19/USA/FL-BPHL-1036/2020|EPI ISL 517926|B.1.370|USA|2020-07-22	0.0003022466	North America
North America|hCoV-19/USA/MA-MGH-00416/2020|EPI ISL 460353|B.1|USA|2020-03-07	North America|hCoV-19/USA/FL-BPHL-1036/2020|EPI ISL 517926|B.1.370|USA|2020-07-22	0.0004030198	North America
North America|hCoV-19/Canada/BC 8718874/2020|EPI ISL 418852|A|Canada|2020-03-07	North America|hCoV-19/USA/FL-BPHL-1036/2020|EPI ISL 517926|B.1.370|USA|2020-07-22	0.0006382730	North America
North America|hCoV-19/USA/MA-MGH-00417/2020|EPI ISL 460117|B.1|USA|2020-03-07	North America|hCoV-19/USA/FL-BPHL-1036/2020|EPI ISL 517926|B.1.370|USA|2020-07-22	0.0004030198	North America
North America|hCoV-19/USA/IN 82003/2020|EPI ISL 426423|B.1|USA|2020-03-08	North America|hCoV-19/USA/FL-BPHL-1036/2020|EPI ISL 517926|B.1.370|USA|2020-07-22	0.0004033043	North America
North America|hCoV-19/USA/OH 0023/2020|EPI ISL 424880|B.1|USA|2020-03-08	North America|hCoV-19/USA/FL-BPHL-1036/2020|EPI ISL 517926|B.1.370|USA|2020-07-22	0.0003022466	North America
North America|hCoV-19/USA/IA 6394/2020|EPI ISL 424865|B.1|USA|2020-03-08	North America|hCoV-19/USA/FL-BPHL-1036/2020|EPI ISL 517926|B.1.370|USA|2020-07-22	0.0004030384	North America
North America|hCoV-19/USA/MA-MGH-00444/2020|EPI ISL 460354|B.1|USA|2020-03-08	North America|hCoV-19/USA/FL-BPHL-1036/2020|EPI ISL 517926|B.1.370|USA|2020-07-22	0.0004366338	North America
North America|hCoV-19/USA/NY-Wadsworth-11661-01/2020|EPI ISL 529034|B.1|USA|2020-03-08	North America|hCoV-19/USA/FL-BPHL-1036/2020|EPI ISL 517926|B.1.370|USA|2020-07-22	0.0003358363	North America
North America|hCoV-19/USA/FL-CDC-2316/2020|EPI ISL 452132|B.1.255|USA|2020-03-09	North America|hCoV-19/USA/FL-BPHL-1036/2020|EPI ISL 517926|B.1.370|USA|2020-07-22	0.0004031011	North America
North America|hCoV-19/USA/RI 0882/2020|EPI ISL 426435|B.1.265|USA|2020-03-09	North America|hCoV-19/USA/FL-BPHL-1036/2020|EPI ISL 517926|B.1.370|USA|2020-07-22	0.0002686582	North America
North America|hCoV-19/Jamaica/JM-CDC-0869/2020|EPI ISL 450793|B.40|Jamaica|2020-03-09	North America|hCoV-19/USA/FL-BPHL-1036/2020|EPI ISL 517926|B.1.370|USA|2020-07-22	0.0007055749	North America
North America|hCoV-19/USA/NY-SURV0444/2020|EPI ISL 436067|B.1|USA|2020-03-09	North America|hCoV-19/USA/FL-BPHL-1036/2020|EPI ISL 517926|B.1.370|USA|2020-07-22	0.0003694274	North America
North America|hCoV-19/USA/LA-CDC-0499/2020|EPI ISL 452106|B.1.265|USA|2020-03-10	North America|hCoV-19/USA/FL-BPHL-1036/2020|EPI ISL 517926|B.1.370|USA|2020-07-22	0.0002686582	North America
North America|hCoV-19/USA/CA-SCCPHD-UC155/2020|EPI ISL 435634|B|USA|2020-03-10	North America|hCoV-19/USA/FL-BPHL-1036/2020|EPI ISL 517926|B.1.370|USA|2020-07-22	0.0005710634	North America
North America|hCoV-19/USA/NY-SURV0863/2020|EPI ISL 436075|B.1|USA|2020-03-10	North America|hCoV-19/USA/FL-BPHL-1036/2020|EPI ISL 517926|B.1.370|USA|2020-07-22	0.0003358363	North America
North America|hCoV-19/USA/VA-DCLS-0530/2020|EPI ISL 485832|B.1|USA|2020-03-10	North America|hCoV-19/USA/FL-BPHL-1036/2020|EPI ISL 517926|B.1.370|USA|2020-07-22	0.0003358518	North America
North America|hCoV-19/USA/WA-UW122/2020|EPI ISL 416660|B.1|USA|2020-03-10	North America|hCoV-19/USA/FL-BPHL-1036/2020|EPI ISL 517926|B.1.370|USA|2020-07-22	0.0003022466	North America
North America|hCoV-19/Jamaica/JM-CDC-0078/2020|EPI ISL 450792|B|Jamaica|2020-03-11	North America|hCoV-19/USA/FL-BPHL-1036/2020|EPI ISL 517926|B.1.370|USA|2020-07-22	0.0006719529	North America
North America|hCoV-19/USA/NY-Wadsworth-13245-01/2020|EPI ISL 525599|B.39|USA|2020-03-11	North America|hCoV-19/USA/FL-BPHL-1036/2020|EPI ISL 517926|B.1.370|USA|2020-07-22	0.0007728037	North America
North America|hCoV-19/USA/MN-MDH-1274/2020|EPI ISL 482995|B.1.1|USA|2020-03-11	North America|hCoV-19/USA/FL-BPHL-1036/2020|EPI ISL 517926|B.1.370|USA|2020-07-22	0.0005038824	North America
North America|hCoV-19/USA/CA-SCCPHD-UC158/2020|EPI ISL 435637|B|USA|2020-03-11	North America|hCoV-19/USA/FL-BPHL-1036/2020|EPI ISL 517926|B.1.370|USA|2020-07-22	0.0006046772	North America
North America|hCoV-19/Canada/BC 6404889/2020|EPI ISL 418838|B.1.265|Canada|2020-03-12	North America|hCoV-19/USA/FL-BPHL-1036/2020|EPI ISL 517926|B.1.370|USA|2020-07-22	0.0002686582	North America
North America|hCoV-19/USA/CA-SCCPHD-UC162/2020|EPI ISL 435641|B|USA|2020-03-12	North America|hCoV-19/USA/FL-BPHL-1036/2020|EPI ISL 517926|B.1.370|USA|2020-07-22	0.0005710725	North America
North America|hCoV-19/USA/NY-WCMP2D04P/2020|EPI ISL 427528|B.1.5|USA|2020-03-12	North America|hCoV-19/USA/FL-BPHL-1036/2020|EPI ISL 517926|B.1.370|USA|2020-07-22	0.0003694445	North America
North America|hCoV-19/USA/VA-DCLS-0548/2020|EPI ISL 485849|B.1.1|USA|2020-03-12	North America|hCoV-19/USA/FL-BPHL-1036/2020|EPI ISL 517926|B.1.370|USA|2020-07-22	0.0005374854	North America
North America|hCoV-19/USA/VA-DCLS-0554/2020|EPI ISL 485855|B|USA|2020-03-13	North America|hCoV-19/USA/FL-BPHL-1036/2020|EPI ISL 517926|B.1.370|USA|2020-07-22	0.0007055535	North America
North America|hCoV-19/USA/CA-QDX-110/2020|EPI ISL 468562|B.1.265|USA|2020-03-13	North America|hCoV-19/USA/FL-BPHL-1036/2020|EPI ISL 517926|B.1.370|USA|2020-07-22	0.0003022466	North America
North America|hCoV-19/Canada/BC 9345042/2020|EPI ISL 418856|B.1.5|Canada|2020-03-13	North America|hCoV-19/USA/FL-BPHL-1036/2020|EPI ISL 517926|B.1.370|USA|2020-07-22	0.0004366470	North America
North America|hCoV-19/USA/NY-WCMP5F01P/2020|EPI ISL 427540|B.1|USA|2020-03-13	North America|hCoV-19/USA/FL-BPHL-1036/2020|EPI ISL 517926|B.1.370|USA|2020-07-22	0.0003694616	North America
North America|hCoV-19/Canada/NS 30/2020|EPI ISL 429812|B.1|Canada|2020-03-14	North America|hCoV-19/USA/FL-BPHL-1036/2020|EPI ISL 517926|B.1.370|USA|2020-07-22	0.0003358363	North America
North America|hCoV-19/USA/MA-QDX-68/2020|EPI ISL 467864|B.1|USA|2020-03-14	North America|hCoV-19/USA/FL-BPHL-1036/2020|EPI ISL 517926|B.1.370|USA|2020-07-22	0.0004366470	North America
North America|hCoV-19/USA/MN-QDX-967/2020|EPI ISL 571766|B.1.370|USA|2020-03-14	North America|hCoV-19/USA/FL-BPHL-1036/2020|EPI ISL 517926|B.1.370|USA|2020-07-22	0.0003022466	North America
North America|hCoV-19/USA/MN-MDH-93/2020|EPI ISL 460074|B.1.1|USA|2020-03-14	North America|hCoV-19/USA/FL-BPHL-1036/2020|EPI ISL 517926|B.1.370|USA|2020-07-22	0.0005374855	North America
North America|hCoV-19/USA/AZ-TG268917/2020|EPI ISL 426519|B.1|USA|2020-03-14	North America|hCoV-19/USA/FL-BPHL-1036/2020|EPI ISL 517926|B.1.370|USA|2020-07-22	0.0003358363	North America
North America|hCoV-19/USA/NY-WCMP10A02P/2020|EPI ISL 427553|B.1.3|USA|2020-03-15	North America|hCoV-19/USA/FL-BPHL-1036/2020|EPI ISL 517926|B.1.370|USA|2020-07-22	0.0004702230	North America
North America|hCoV-19/USA/MN-QDX-1024/2020|EPI ISL 571750|B.1.265|USA|2020-03-15	North America|hCoV-19/USA/FL-BPHL-1036/2020|EPI ISL 517926|B.1.370|USA|2020-07-22	0.0002014855	North America
North America|hCoV-19/Mexico/CMX-INER-04/2020|EPI ISL 424626|B.1.201|Mexico|2020-03-15	North America|hCoV-19/USA/FL-BPHL-1036/2020|EPI ISL 517926|B.1.370|USA|2020-07-22	0.0004702523	North America
North America|hCoV-19/USA/CA-QDX-33/2020|EPI ISL 467827|B.6|USA|2020-03-15	North America|hCoV-19/USA/FL-BPHL-1036/2020|EPI ISL 517926|B.1.370|USA|2020-07-22	0.0007055321	North America
North America|hCoV-19/Costa Rica/01/2020|EPI ISL 434533|B.1|Costa Rica|2020-03-16	North America|hCoV-19/USA/FL-BPHL-1036/2020|EPI ISL 517926|B.1.370|USA|2020-07-22	0.0004702665	North America
North America|hCoV-19/USA/NY-WCMP11B03P/2020|EPI ISL 427585|B.1.3|USA|2020-03-16	North America|hCoV-19/USA/FL-BPHL-1036/2020|EPI ISL 517926|B.1.370|USA|2020-07-22	0.0004366401	North America
North America|hCoV-19/USA/MN-MDH-97/2020|EPI ISL 460077|B.1|USA|2020-03-16	North America|hCoV-19/USA/FL-BPHL-1036/2020|EPI ISL 517926|B.1.370|USA|2020-07-22	0.0003358363	North America
North America|hCoV-19/Canada/ON MU-S26/2020|EPI ISL 463975|B.1|Canada|2020-03-16	North America|hCoV-19/USA/FL-BPHL-1036/2020|EPI ISL 517926|B.1.370|USA|2020-07-22	0.0004366540	North America
North America|hCoV-19/USA/NY-SURV0183/2020|EPI ISL 436057|B.1|USA|2020-03-17	North America|hCoV-19/USA/FL-BPHL-1036/2020|EPI ISL 517926|B.1.370|USA|2020-07-22	0.0003358363	North America
North America|hCoV-19/USA/AZ-TG269848/2020|EPI ISL 426527|B.1.5|USA|2020-03-17	North America|hCoV-19/USA/FL-BPHL-1036/2020|EPI ISL 517926|B.1.370|USA|2020-07-22	0.0004030571	North America
North America|hCoV-19/USA/NY-QDX-865/2020|EPI ISL 571672|B.1|USA|2020-03-17	North America|hCoV-19/USA/FL-BPHL-1036/2020|EPI ISL 517926|B.1.370|USA|2020-07-22	0.0003358363	North America
North America|hCoV-19/USA/AK-PHL011/2020|EPI ISL 431014|B|USA|2020-03-17	North America|hCoV-19/USA/FL-BPHL-1036/2020|EPI ISL 517926|B.1.370|USA|2020-07-22	0.0007391662	North America
North America|hCoV-19/USA/MI-QDX-645/2020|EPI ISL 571370|B.1|USA|2020-03-18	North America|hCoV-19/USA/FL-BPHL-1036/2020|EPI ISL 517926|B.1.370|USA|2020-07-22	0.0003358363	North America
North America|hCoV-19/USA/NY-NYUMC43/2020|EPI ISL 419704|B.1|USA|2020-03-18	North America|hCoV-19/USA/FL-BPHL-1036/2020|EPI ISL 517926|B.1.370|USA|2020-07-22	0.0003694274	North America
North America|hCoV-19/USA/MI-QDX-638/2020|EPI ISL 571363|B.1|USA|2020-03-18	North America|hCoV-19/USA/FL-BPHL-1036/2020|EPI ISL 517926|B.1.370|USA|2020-07-22	0.0003694274	North America
North America|hCoV-19/USA/NY-NYUMC223/2020|EPI ISL 427518|B.1|USA|2020-03-18	North America|hCoV-19/USA/FL-BPHL-1036/2020|EPI ISL 517926|B.1.370|USA|2020-07-22	0.0003358518	North America
North America|hCoV-19/USA/AK-PHL013/2020|EPI ISL 431015|B.1|USA|2020-03-19	North America|hCoV-19/USA/FL-BPHL-1036/2020|EPI ISL 517926|B.1.370|USA|2020-07-22	0.0004030385	North America
North America|hCoV-19/USA/WI-UW-172/2020|EPI ISL 428268|B|USA|2020-03-19	North America|hCoV-19/USA/FL-BPHL-1036/2020|EPI ISL 517926|B.1.370|USA|2020-07-22	0.0005710725	North America
North America|hCoV-19/USA/IL-QDX-1108/2020|EPI ISL 571846|B.1.1|USA|2020-03-19	North America|hCoV-19/USA/FL-BPHL-1036/2020|EPI ISL 517926|B.1.370|USA|2020-07-22	0.0005038824	North America
North America|hCoV-19/USA/ID-QDX-1094/2020|EPI ISL 571835|B.1.370|USA|2020-03-19	North America|hCoV-19/USA/FL-BPHL-1036/2020|EPI ISL 517926|B.1.370|USA|2020-07-22	0.0003358363	North America
North America|hCoV-19/USA/MN-MDH-1281/2020|EPI ISL 483002|B.1.1.10|USA|2020-03-19	North America|hCoV-19/USA/FL-BPHL-1036/2020|EPI ISL 517926|B.1.370|USA|2020-07-22	0.0006383515	North America
North America|hCoV-19/USA/WA-UW-1688/2020|EPI ISL 424192|B|USA|2020-03-20	North America|hCoV-19/USA/FL-BPHL-1036/2020|EPI ISL 517926|B.1.370|USA|2020-07-22	0.0006383771	North America
North America|hCoV-19/Canada/QC-LSPQ-L00228954/2020|EPI ISL 535882|B.4|Canada|2020-03-20	North America|hCoV-19/USA/FL-BPHL-1036/2020|EPI ISL 517926|B.1.370|USA|2020-07-22	0.0008401412	North America
North America|hCoV-19/USA/MI-QDX-710/2020|EPI ISL 571443|B.1|USA|2020-03-20	North America|hCoV-19/USA/FL-BPHL-1036/2020|EPI ISL 517926|B.1.370|USA|2020-07-22	0.0003358363	North America
North America|hCoV-19/USA/ID-UW-1925/2020|EPI ISL 424321|B.1.370|USA|2020-03-20	North America|hCoV-19/USA/FL-BPHL-1036/2020|EPI ISL 517926|B.1.370|USA|2020-07-22	0.0003022466	North America
North America|hCoV-19/USA/NY-NYUMC687/2020|EPI ISL 451402|B.1|USA|2020-03-21	North America|hCoV-19/USA/FL-BPHL-1036/2020|EPI ISL 517926|B.1.370|USA|2020-07-22	0.0003694274	North America
North America|hCoV-19/USA/IL-NM0125/2020|EPI ISL 444607|B.1|USA|2020-03-21	North America|hCoV-19/USA/FL-BPHL-1036/2020|EPI ISL 517926|B.1.370|USA|2020-07-22	0.0004366338	North America
North America|hCoV-19/USA/MI-QDX-299/2020|EPI ISL 571043|B.1|USA|2020-03-21	North America|hCoV-19/USA/FL-BPHL-1036/2020|EPI ISL 517926|B.1.370|USA|2020-07-22	0.0003694445	North America
North America|hCoV-19/USA/TX-HMH0140/2020|EPI ISL 434839|B.1.370|USA|2020-03-21	North America|hCoV-19/USA/FL-BPHL-1036/2020|EPI ISL 517926|B.1.370|USA|2020-07-22	0.0003022466	North America
North America|hCoV-19/Canada/QC-LSPQ-L00231296/2020|EPI ISL 535952|B.1|Canada|2020-03-22	North America|hCoV-19/USA/FL-BPHL-1036/2020|EPI ISL 517926|B.1.370|USA|2020-07-22	0.0004030385	North America
North America|hCoV-19/USA/FL-QDX-912/2020|EPI ISL 571596|B.1|USA|2020-03-22	North America|hCoV-19/USA/FL-BPHL-1036/2020|EPI ISL 517926|B.1.370|USA|2020-07-22	0.0004366470	North America
North America|hCoV-19/Canada/QC-LSPQ-L00232064/2020|EPI ISL 535971|B|Canada|2020-03-22	North America|hCoV-19/USA/FL-BPHL-1036/2020|EPI ISL 517926|B.1.370|USA|2020-07-22	0.0006719529	North America
North America|hCoV-19/USA/MI-QDX-317/2020|EPI ISL 571061|B.1|USA|2020-03-22	North America|hCoV-19/USA/FL-BPHL-1036/2020|EPI ISL 517926|B.1.370|USA|2020-07-22	0.0003358363	North America
North America|hCoV-19/USA/NY-QDX-798/2020|EPI ISL 571550|B.1.370|USA|2020-03-22	North America|hCoV-19/USA/FL-BPHL-1036/2020|EPI ISL 517926|B.1.370|USA|2020-07-22	0.0003022466	North America
North America|hCoV-19/USA/MI-QDX-491/2020|EPI ISL 571225|B.1|USA|2020-03-23	North America|hCoV-19/USA/FL-BPHL-1036/2020|EPI ISL 517926|B.1.370|USA|2020-07-22	0.0003694445	North America
North America|hCoV-19/USA/FL-BPHL-0693/2020|EPI ISL 509751|B.1|USA|2020-03-23	North America|hCoV-19/USA/FL-BPHL-1036/2020|EPI ISL 517926|B.1.370|USA|2020-07-22	0.0004030198	North America
North America|hCoV-19/USA/MI-QDX-358/2020|EPI ISL 571101|B.1|USA|2020-03-23	North America|hCoV-19/USA/FL-BPHL-1036/2020|EPI ISL 517926|B.1.370|USA|2020-07-22	0.0003358465	North America
North America|hCoV-19/USA/CA-QDX-939/2020|EPI ISL 571584|B.1|USA|2020-03-23	North America|hCoV-19/USA/FL-BPHL-1036/2020|EPI ISL 517926|B.1.370|USA|2020-07-22	0.0003694274	North America
North America|hCoV-19/USA/MN-MDH-1291/2020|EPI ISL 483011|B.1|USA|2020-03-24	North America|hCoV-19/USA/FL-BPHL-1036/2020|EPI ISL 517926|B.1.370|USA|2020-07-22	0.0003358518	North America
North America|hCoV-19/USA/PA-MGSC53-05/2020|EPI ISL 436501|B.1|USA|2020-03-24	North America|hCoV-19/USA/FL-BPHL-1036/2020|EPI ISL 517926|B.1.370|USA|2020-07-22	0.0003358363	North America
North America|hCoV-19/USA/MD-HP00037/2020|EPI ISL 434587|B.1|USA|2020-03-24	North America|hCoV-19/USA/FL-BPHL-1036/2020|EPI ISL 517926|B.1.370|USA|2020-07-22	0.0003358518	North America
North America|hCoV-19/USA/CA-CZB-59X002/2020|EPI ISL 450484|B|USA|2020-03-24	North America|hCoV-19/USA/FL-BPHL-1036/2020|EPI ISL 517926|B.1.370|USA|2020-07-22	0.0005374443	North America
North America|hCoV-19/USA/MI-QDX-502/2020|EPI ISL 571236|B.1|USA|2020-03-24	North America|hCoV-19/USA/FL-BPHL-1036/2020|EPI ISL 517926|B.1.370|USA|2020-07-22	0.0003694445	North America
North America|hCoV-19/USA/CA-CSMC19/2020|EPI ISL 475628|B.1|USA|2020-03-25	North America|hCoV-19/USA/FL-BPHL-1036/2020|EPI ISL 517926|B.1.370|USA|2020-07-22	0.0003694498	North America
North America|hCoV-19/USA/TX-HMH0371/2020|EPI ISL 434962|B.1.5|USA|2020-03-25	North America|hCoV-19/USA/FL-BPHL-1036/2020|EPI ISL 517926|B.1.370|USA|2020-07-22	0.0004030385	North America
North America|hCoV-19/USA/AZ-TG271591/2020|EPI ISL 426536|B.1.265|USA|2020-03-25	North America|hCoV-19/USA/FL-BPHL-1036/2020|EPI ISL 517926|B.1.370|USA|2020-07-22	0.0003022466	North America
North America|hCoV-19/USA/OR-PROV-230/2020|EPI ISL 482465|B.1.255|USA|2020-03-25	North America|hCoV-19/USA/FL-BPHL-1036/2020|EPI ISL 517926|B.1.370|USA|2020-07-22	0.0003694274	North America
North America|hCoV-19/USA/MI-MDHHS-SC21126/2020|EPI ISL 507902|B.1|USA|2020-03-26	North America|hCoV-19/USA/FL-BPHL-1036/2020|EPI ISL 517926|B.1.370|USA|2020-07-22	0.0003694274	North America
North America|hCoV-19/USA/MN-MDH-1451/2020|EPI ISL 514670|B.1|USA|2020-03-26	North America|hCoV-19/USA/FL-BPHL-1036/2020|EPI ISL 517926|B.1.370|USA|2020-07-22	0.0004366471	North America
North America|hCoV-19/USA/NY-NYUMC694/2020|EPI ISL 451409|B.1|USA|2020-03-26	North America|hCoV-19/USA/FL-BPHL-1036/2020|EPI ISL 517926|B.1.370|USA|2020-07-22	0.0003358518	North America
North America|hCoV-19/USA/NY-Wadsworth-30593-01/2020|EPI ISL 525632|B.1.1|USA|2020-03-26	North America|hCoV-19/USA/FL-BPHL-1036/2020|EPI ISL 517926|B.1.370|USA|2020-07-22	0.0005375017	North America
North America|hCoV-19/USA/PA-MGSC38-05/2020|EPI ISL 436486|B.1.255|USA|2020-03-26	North America|hCoV-19/USA/FL-BPHL-1036/2020|EPI ISL 517926|B.1.370|USA|2020-07-22	0.0003694274	North America
North America|hCoV-19/USA/MA-MGH-00200/2020|EPI ISL 460410|B.1.255|USA|2020-03-27	North America|hCoV-19/USA/FL-BPHL-1036/2020|EPI ISL 517926|B.1.370|USA|2020-07-22	0.0004366471	North America
North America|hCoV-19/Canada/Qc-L00240857/2020|EPI ISL 450306|B.1|Canada|2020-03-27	North America|hCoV-19/USA/FL-BPHL-1036/2020|EPI ISL 517926|B.1.370|USA|2020-07-22	0.0004702523	North America
North America|hCoV-19/USA/OR-PROV-038/2020|EPI ISL 482320|B.3|USA|2020-03-27	North America|hCoV-19/USA/FL-BPHL-1036/2020|EPI ISL 517926|B.1.370|USA|2020-07-22	0.0006383118	North America
North America|hCoV-19/USA/MA-MGH-00208/2020|EPI ISL 460108|B.1|USA|2020-03-27	North America|hCoV-19/USA/FL-BPHL-1036/2020|EPI ISL 517926|B.1.370|USA|2020-07-22	0.0004366470	North America
North America|hCoV-19/Canada/Qc-L00240556/2020|EPI ISL 450302|B.1.147|Canada|2020-03-27	North America|hCoV-19/USA/FL-BPHL-1036/2020|EPI ISL 517926|B.1.370|USA|2020-07-22	0.0004366338	North America
North America|hCoV-19/USA/TX-HMH0312/2020|EPI ISL 434928|B.1.265|USA|2020-03-28	North America|hCoV-19/USA/FL-BPHL-1036/2020|EPI ISL 517926|B.1.370|USA|2020-07-22	0.0003358363	North America
North America|hCoV-19/USA/WI-UW-243/2020|EPI ISL 428339|B|USA|2020-03-28	North America|hCoV-19/USA/FL-BPHL-1036/2020|EPI ISL 517926|B.1.370|USA|2020-07-22	0.0005374691	North America
North America|hCoV-19/USA/CA-CZB-1279/2020|EPI ISL 454637|B.1.5|USA|2020-03-28	North America|hCoV-19/USA/FL-BPHL-1036/2020|EPI ISL 517926|B.1.370|USA|2020-07-22	0.0003694445	North America
North America|hCoV-19/Canada/QC-LSPQ-L00242051/2020|EPI ISL 536308|B.1|Canada|2020-03-28	North America|hCoV-19/USA/FL-BPHL-1036/2020|EPI ISL 517926|B.1.370|USA|2020-07-22	0.0003695615	North America
North America|hCoV-19/USA/OR-PROV-224/2020|EPI ISL 482459|B.54|USA|2020-03-28	North America|hCoV-19/USA/FL-BPHL-1036/2020|EPI ISL 517926|B.1.370|USA|2020-07-22	0.0006719218	North America
North America|hCoV-19/USA/ID-UW-4448/2020|EPI ISL 426074|B.1.370|USA|2020-03-29	North America|hCoV-19/USA/FL-BPHL-1036/2020|EPI ISL 517926|B.1.370|USA|2020-07-22	0.0004030198	North America
North America|hCoV-19/USA/MN-MDH-277/2020|EPI ISL 450751|B.1.5|USA|2020-03-29	North America|hCoV-19/USA/FL-BPHL-1036/2020|EPI ISL 517926|B.1.370|USA|2020-07-22	0.0004366470	North America
North America|hCoV-19/USA/WA-UW-2609/2020|EPI ISL 486006|B.1|USA|2020-03-29	North America|hCoV-19/USA/FL-BPHL-1036/2020|EPI ISL 517926|B.1.370|USA|2020-07-22	0.0003694274	North America
North America|hCoV-19/USA/CA-UCLA-154/2020|EPI ISL 537493|A|USA|2020-03-29	North America|hCoV-19/USA/FL-BPHL-1036/2020|EPI ISL 517926|B.1.370|USA|2020-07-22	0.0007728037	North America
North America|hCoV-19/Canada/QC-LSPQ-L00242235/2020|EPI ISL 536313|B.1|Canada|2020-03-29	North America|hCoV-19/USA/FL-BPHL-1036/2020|EPI ISL 517926|B.1.370|USA|2020-07-22	0.0003694445	North America
North America|hCoV-19/USA/NY-NYUMC681/2020|EPI ISL 450398|B.1|USA|2020-03-30	North America|hCoV-19/USA/FL-BPHL-1036/2020|EPI ISL 517926|B.1.370|USA|2020-07-22	0.0003694386	North America
North America|hCoV-19/USA/WI-UW-105/2020|EPI ISL 425162|B.1|USA|2020-03-30	North America|hCoV-19/USA/FL-BPHL-1036/2020|EPI ISL 517926|B.1.370|USA|2020-07-22	0.0003358363	North America
North America|hCoV-19/USA/NY-NYUMC571/2020|EPI ISL 444688|B.1|USA|2020-03-30	North America|hCoV-19/USA/FL-BPHL-1036/2020|EPI ISL 517926|B.1.370|USA|2020-07-22	0.0003694274	North America
North America|hCoV-19/USA/CT-UW-2469/2020|EPI ISL 485922|B.1.255|USA|2020-03-30	North America|hCoV-19/USA/FL-BPHL-1036/2020|EPI ISL 517926|B.1.370|USA|2020-07-22	0.0004366136	North America
North America|hCoV-19/USA/NY-NYUMC586/2020|EPI ISL 444703|B.1|USA|2020-03-30	North America|hCoV-19/USA/FL-BPHL-1036/2020|EPI ISL 517926|B.1.370|USA|2020-07-22	0.0004030693	North America
North America|hCoV-19/USA/PA-MGEL89/2020|EPI ISL 454372|B.1|USA|2020-03-31	North America|hCoV-19/USA/FL-BPHL-1036/2020|EPI ISL 517926|B.1.370|USA|2020-07-22	0.0004030198	North America
North America|hCoV-19/USA/CT-UW-4251/2020|EPI ISL 427164|B.1|USA|2020-03-31	North America|hCoV-19/USA/FL-BPHL-1036/2020|EPI ISL 517926|B.1.370|USA|2020-07-22	0.0004366603	North America
North America|hCoV-19/USA/TX-HMH0409/2020|EPI ISL 434995|B.1.265|USA|2020-03-31	North America|hCoV-19/USA/FL-BPHL-1036/2020|EPI ISL 517926|B.1.370|USA|2020-07-22	0.0002014855	North America
North America|hCoV-19/USA/TX-HMH0384/2020|EPI ISL 434972|B.1.370|USA|2020-03-31	North America|hCoV-19/USA/FL-BPHL-1036/2020|EPI ISL 517926|B.1.370|USA|2020-07-22	0.0002350783	North America
North America|hCoV-19/USA/LA-SR0275/2020|EPI ISL 445130|B.1.370|USA|2020-03-31	North America|hCoV-19/USA/FL-BPHL-1036/2020|EPI ISL 517926|B.1.370|USA|2020-07-22	0.0003694274	North America
North America|hCoV-19/USA/NY-NYUMC164/2020|EPI ISL 426619|B.1|USA|2020-04-01	North America|hCoV-19/USA/FL-BPHL-1036/2020|EPI ISL 517926|B.1.370|USA|2020-07-22	0.0003358518	North America
North America|hCoV-19/USA/NY-NYUMC173/2020|EPI ISL 427470|B.1|USA|2020-04-01	North America|hCoV-19/USA/FL-BPHL-1036/2020|EPI ISL 517926|B.1.370|USA|2020-07-22	0.0004030320	North America
North America|hCoV-19/USA/CT-Yale-257/2020|EPI ISL 469183|B.1|USA|2020-04-01	North America|hCoV-19/USA/FL-BPHL-1036/2020|EPI ISL 517926|B.1.370|USA|2020-07-22	0.0005374520	North America
North America|hCoV-19/USA/CT-UW-6274/2020|EPI ISL 570094|B.1.1|USA|2020-04-01	North America|hCoV-19/USA/FL-BPHL-1036/2020|EPI ISL 517926|B.1.370|USA|2020-07-22	0.0006047972	North America
North America|hCoV-19/USA/CA-ALSR-1497/2020|EPI ISL 494622|B.1.370|USA|2020-04-01	North America|hCoV-19/USA/FL-BPHL-1036/2020|EPI ISL 517926|B.1.370|USA|2020-07-22	0.0004030693	North America
North America|hCoV-19/USA/CT-UW-6573/2020|EPI ISL 437870|B.1|USA|2020-04-02	North America|hCoV-19/USA/FL-BPHL-1036/2020|EPI ISL 517926|B.1.370|USA|2020-07-22	0.0003694274	North America
North America|hCoV-19/USA/PA-MGEL99/2020|EPI ISL 454379|B.1.3|USA|2020-04-02	North America|hCoV-19/USA/FL-BPHL-1036/2020|EPI ISL 517926|B.1.370|USA|2020-07-22	0.0004366401	North America
North America|hCoV-19/USA/AZ-TG273316/2020|EPI ISL 426568|B.1|USA|2020-04-02	North America|hCoV-19/USA/FL-BPHL-1036/2020|EPI ISL 517926|B.1.370|USA|2020-07-22	0.0004702448	North America
North America|hCoV-19/USA/FL-BPHL-0166/2020|EPI ISL 480817|B.1|USA|2020-04-02	North America|hCoV-19/USA/FL-BPHL-1036/2020|EPI ISL 517926|B.1.370|USA|2020-07-22	0.0003358363	North America
North America|hCoV-19/USA/WA-S339/2020|EPI ISL 434099|B.1|USA|2020-04-02	North America|hCoV-19/USA/FL-BPHL-1036/2020|EPI ISL 517926|B.1.370|USA|2020-07-22	0.0004703026	North America
North America|hCoV-19/USA/FL-AO2N/2020|EPI ISL 527381|B.1.1|USA|2020-04-03	North America|hCoV-19/USA/FL-BPHL-1036/2020|EPI ISL 517926|B.1.370|USA|2020-07-22	0.0004707553	North America
North America|hCoV-19/USA/NY-NYUMC248/2020|EPI ISL 428762|B.1|USA|2020-04-03	North America|hCoV-19/USA/FL-BPHL-1036/2020|EPI ISL 517926|B.1.370|USA|2020-07-22	0.0003358363	North America
North America|hCoV-19/USA/MA-MGH-00663/2020|EPI ISL 460377|B.1.356|USA|2020-04-03	North America|hCoV-19/USA/FL-BPHL-1036/2020|EPI ISL 517926|B.1.370|USA|2020-07-22	0.0004030198	North America
North America|hCoV-19/Canada/ON-OICR-SLB2829/2020|EPI ISL 538355|B.1|Canada|2020-04-03	North America|hCoV-19/USA/FL-BPHL-1036/2020|EPI ISL 517926|B.1.370|USA|2020-07-22	0.0003694274	North America
North America|hCoV-19/USA/ID-UW-6457/2020|EPI ISL 437833|B.1.370|USA|2020-04-03	North America|hCoV-19/USA/FL-BPHL-1036/2020|EPI ISL 517926|B.1.370|USA|2020-07-22	0.0003022466	North America
North America|hCoV-19/USA/MD-MDH-0027/2020|EPI ISL 481273|B.40|USA|2020-04-04	North America|hCoV-19/USA/FL-BPHL-1036/2020|EPI ISL 517926|B.1.370|USA|2020-07-22	0.0007392005	North America
North America|hCoV-19/USA/AK-PHL108/2020|EPI ISL 492059|B.1|USA|2020-04-04	North America|hCoV-19/USA/FL-BPHL-1036/2020|EPI ISL 517926|B.1.370|USA|2020-07-22	0.0004030320	North America
North America|hCoV-19/USA/MN-MDH-1668/2020|EPI ISL 560755|B.40|USA|2020-04-04	North America|hCoV-19/USA/FL-BPHL-1036/2020|EPI ISL 517926|B.1.370|USA|2020-07-22	0.0007391886	North America
North America|hCoV-19/USA/TX-HMH-466/2020|EPI ISL 543786|B.1.370|USA|2020-04-04	North America|hCoV-19/USA/FL-BPHL-1036/2020|EPI ISL 517926|B.1.370|USA|2020-07-22	0.0003358465	North America
North America|hCoV-19/USA/CA-CSMC117/2020|EPI ISL 475593|B.1|USA|2020-04-04	North America|hCoV-19/USA/FL-BPHL-1036/2020|EPI ISL 517926|B.1.370|USA|2020-07-22	0.0005374691	North America
North America|hCoV-19/USA/LA-SR0324/2020|EPI ISL 450178|B.1.265|USA|2020-04-05	North America|hCoV-19/USA/FL-BPHL-1036/2020|EPI ISL 517926|B.1.370|USA|2020-07-22	0.0002686582	North America
North America|hCoV-19/USA/NY-NYUMC253/2020|EPI ISL 428767|B.1|USA|2020-04-05	North America|hCoV-19/USA/FL-BPHL-1036/2020|EPI ISL 517926|B.1.370|USA|2020-07-22	0.0004702448	North America
North America|hCoV-19/USA/NY-Wadsworth-38698-01/2020|EPI ISL 525653|B.1|USA|2020-04-05	North America|hCoV-19/USA/FL-BPHL-1036/2020|EPI ISL 517926|B.1.370|USA|2020-07-22	0.0004702590	North America
North America|hCoV-19/USA/NY-NYUMC236/2020|EPI ISL 427635|B.1|USA|2020-04-05	North America|hCoV-19/USA/FL-BPHL-1036/2020|EPI ISL 517926|B.1.370|USA|2020-07-22	0.0003694274	North America
North America|hCoV-19/USA/CA-CSMC118/2020|EPI ISL 475594|B.1|USA|2020-04-05	North America|hCoV-19/USA/FL-BPHL-1036/2020|EPI ISL 517926|B.1.370|USA|2020-07-22	0.0003358465	North America
North America|hCoV-19/USA/NY-NYUMC264/2020|EPI ISL 428778|B.1.3|USA|2020-04-06	North America|hCoV-19/USA/FL-BPHL-1036/2020|EPI ISL 517926|B.1.370|USA|2020-07-22	0.0004366269	North America
North America|hCoV-19/USA/CA-ALSR-1147/2020|EPI ISL 494392|B.1.98|USA|2020-04-06	North America|hCoV-19/USA/FL-BPHL-1036/2020|EPI ISL 517926|B.1.370|USA|2020-07-22	0.0004702305	North America
North America|hCoV-19/USA/NY-NYUMC272/2020|EPI ISL 428786|B.1|USA|2020-04-06	North America|hCoV-19/USA/FL-BPHL-1036/2020|EPI ISL 517926|B.1.370|USA|2020-07-22	0.0003694274	North America
North America|hCoV-19/USA/CT-UW-5073/2020|EPI ISL 429645|B.1.255|USA|2020-04-06	North America|hCoV-19/USA/FL-BPHL-1036/2020|EPI ISL 517926|B.1.370|USA|2020-07-22	0.0004030198	North America
North America|hCoV-19/USA/MA-MGH-00696/2020|EPI ISL 460422|A.2|USA|2020-04-06	North America|hCoV-19/USA/FL-BPHL-1036/2020|EPI ISL 517926|B.1.370|USA|2020-07-22	0.0009409145	North America
North America|hCoV-19/USA/UT-01578/2020|EPI ISL 449824|B.1.5|USA|2020-04-07	North America|hCoV-19/USA/FL-BPHL-1036/2020|EPI ISL 517926|B.1.370|USA|2020-07-22	0.0003694445	North America
North America|hCoV-19/USA/NV-NSPHL-A0070/2020|EPI ISL 515350|B.1|USA|2020-04-07	North America|hCoV-19/USA/FL-BPHL-1036/2020|EPI ISL 517926|B.1.370|USA|2020-07-22	0.0003358363	North America
North America|hCoV-19/USA/CA-ALSR-0521-IPL/2020|EPI ISL 483199|B.1|USA|2020-04-07	North America|hCoV-19/USA/FL-BPHL-1036/2020|EPI ISL 517926|B.1.370|USA|2020-07-22	0.0003358465	North America
North America|hCoV-19/USA/NY-NYUMC333/2020|EPI ISL 430360|B.1|USA|2020-04-07	North America|hCoV-19/USA/FL-BPHL-1036/2020|EPI ISL 517926|B.1.370|USA|2020-07-22	0.0004366338	North America
North America|hCoV-19/USA/NY-NYUMC345/2020|EPI ISL 430372|B.1.3|USA|2020-04-07	North America|hCoV-19/USA/FL-BPHL-1036/2020|EPI ISL 517926|B.1.370|USA|2020-07-22	0.0003694274	North America
North America|hCoV-19/USA/CO-CSU-C2980-2/2020|EPI ISL 527411|B.1|USA|2020-04-08	North America|hCoV-19/USA/FL-BPHL-1036/2020|EPI ISL 517926|B.1.370|USA|2020-07-22	0.0004702230	North America
North America|hCoV-19/USA/CA-CZB-1343/2020|EPI ISL 468361|B|USA|2020-04-08	North America|hCoV-19/USA/FL-BPHL-1036/2020|EPI ISL 517926|B.1.370|USA|2020-07-22	0.0006382924	North America
North America|hCoV-19/USA/MN-MDH-387/2020|EPI ISL 437367|B.40|USA|2020-04-08	North America|hCoV-19/USA/FL-BPHL-1036/2020|EPI ISL 517926|B.1.370|USA|2020-07-22	0.0007728161	North America
North America|hCoV-19/USA/NY-NYU-VC-022/2020|EPI ISL 479674|B.1.3|USA|2020-04-08	North America|hCoV-19/USA/FL-BPHL-1036/2020|EPI ISL 517926|B.1.370|USA|2020-07-22	0.0004366268	North America
North America|hCoV-19/USA/CT-UW-6780/2020|EPI ISL 570145|B.1|USA|2020-04-09	North America|hCoV-19/USA/FL-BPHL-1036/2020|EPI ISL 517926|B.1.370|USA|2020-07-22	0.0004366338	North America
North America|hCoV-19/Canada/QC AM4/2020|EPI ISL 515214|B.1.147|Canada|2020-04-09	North America|hCoV-19/USA/FL-BPHL-1036/2020|EPI ISL 517926|B.1.370|USA|2020-07-22	0.0004366338	North America
North America|hCoV-19/USA/VA-DCLS-0239/2020|EPI ISL 452814|B.1|USA|2020-04-09	North America|hCoV-19/USA/FL-BPHL-1036/2020|EPI ISL 517926|B.1.370|USA|2020-07-22	0.0003358465	North America
North America|hCoV-19/USA/MI-MDHHS-SC21926/2020|EPI ISL 565986|B.1|USA|2020-04-09	North America|hCoV-19/USA/FL-BPHL-1036/2020|EPI ISL 517926|B.1.370|USA|2020-07-22	0.0003694445	North America
North America|hCoV-19/USA/CA-SR0356/2020|EPI ISL 458241|B.1|USA|2020-04-09	North America|hCoV-19/USA/FL-BPHL-1036/2020|EPI ISL 517926|B.1.370|USA|2020-07-22	0.0004030198	North America
North America|hCoV-19/USA/TX-QDX-218/2020|EPI ISL 498738|B.1.1|USA|2020-04-10	North America|hCoV-19/USA/FL-BPHL-1036/2020|EPI ISL 517926|B.1.370|USA|2020-07-22	0.0005711163	North America
North America|hCoV-19/USA/NY-NYUMC380/2020|EPI ISL 430407|B.1|USA|2020-04-10	North America|hCoV-19/USA/FL-BPHL-1036/2020|EPI ISL 517926|B.1.370|USA|2020-07-22	0.0004366540	North America
North America|hCoV-19/USA/TX-HMH-983/2020|EPI ISL 545945|B.1|USA|2020-04-10	North America|hCoV-19/USA/FL-BPHL-1036/2020|EPI ISL 517926|B.1.370|USA|2020-07-22	0.0003358363	North America
North America|hCoV-19/USA/CT-UW-6709/2020|EPI ISL 570137|B.1|USA|2020-04-10	North America|hCoV-19/USA/FL-BPHL-1036/2020|EPI ISL 517926|B.1.370|USA|2020-07-22	0.0003358465	North America
North America|hCoV-19/USA/VA-DCLS-0635/2020|EPI ISL 495307|B.1.3|USA|2020-04-11	North America|hCoV-19/USA/FL-BPHL-1036/2020|EPI ISL 517926|B.1.370|USA|2020-07-22	0.0004702448	North America
North America|hCoV-19/USA/LA-GBCL-26684444/2020|EPI ISL 485269|B.1|USA|2020-04-11	North America|hCoV-19/USA/FL-BPHL-1036/2020|EPI ISL 517926|B.1.370|USA|2020-07-22	0.0003694445	North America
North America|hCoV-19/USA/VA-DCLS-0099/2020|EPI ISL 434593|B.1|USA|2020-04-11	North America|hCoV-19/USA/FL-BPHL-1036/2020|EPI ISL 517926|B.1.370|USA|2020-07-22	0.0003358363	North America
North America|hCoV-19/USA/OR-PROV-057/2020|EPI ISL 482337|B.1|USA|2020-04-11	North America|hCoV-19/USA/FL-BPHL-1036/2020|EPI ISL 517926|B.1.370|USA|2020-07-22	0.0003360056	North America
North America|hCoV-19/Canada/ON-OICR-SLB2869/2020|EPI ISL 538386|B.1.1|Canada|2020-04-11	North America|hCoV-19/USA/FL-BPHL-1036/2020|EPI ISL 517926|B.1.370|USA|2020-07-22	0.0005038977	North America
North America|hCoV-19/USA/TX-HMH-1271/2020|EPI ISL 542621|B.1|USA|2020-04-12	North America|hCoV-19/USA/FL-BPHL-1036/2020|EPI ISL 517926|B.1.370|USA|2020-07-22	0.0004030385	North America
North America|hCoV-19/USA/OH-OSUP0024/2020|EPI ISL 430010|B.1|USA|2020-04-12	North America|hCoV-19/USA/FL-BPHL-1036/2020|EPI ISL 517926|B.1.370|USA|2020-07-22	0.0003361567	North America
North America|hCoV-19/USA/MI-MDHHS-SC21928/2020|EPI ISL 565988|B.1|USA|2020-04-12	North America|hCoV-19/USA/FL-BPHL-1036/2020|EPI ISL 517926|B.1.370|USA|2020-07-22	0.0003694556	North America
North America|hCoV-19/Canada/ON-UHTC 0070/2020|EPI ISL 464022|B.1.1|Canada|2020-04-12	North America|hCoV-19/USA/FL-BPHL-1036/2020|EPI ISL 517926|B.1.370|USA|2020-07-22	0.0006047236	North America
North America|hCoV-19/USA/CA-CSMC16/2020|EPI ISL 475625|B.1|USA|2020-04-13	North America|hCoV-19/USA/FL-BPHL-1036/2020|EPI ISL 517926|B.1.370|USA|2020-07-22	0.0005375523	North America
North America|hCoV-19/USA/TX-HMH-1546/2020|EPI ISL 542786|B.1|USA|2020-04-13	North America|hCoV-19/USA/FL-BPHL-1036/2020|EPI ISL 517926|B.1.370|USA|2020-07-22	0.0003694386	North America
North America|hCoV-19/USA/NJ-NYUMC401/2020|EPI ISL 430428|B.1|USA|2020-04-13	North America|hCoV-19/USA/FL-BPHL-1036/2020|EPI ISL 517926|B.1.370|USA|2020-07-22	0.0003358363	North America
North America|hCoV-19/USA/CA-ALSR-1222/2020|EPI ISL 494446|B.1.5|USA|2020-04-13	North America|hCoV-19/USA/FL-BPHL-1036/2020|EPI ISL 517926|B.1.370|USA|2020-07-22	0.0004702448	North America
North America|hCoV-19/USA/FL-BPHL-0321/2020|EPI ISL 489730|B.1|USA|2020-04-13	North America|hCoV-19/USA/FL-BPHL-1036/2020|EPI ISL 517926|B.1.370|USA|2020-07-22	0.0004030385	North America
North America|hCoV-19/USA/VA-DCLS-0159/2020|EPI ISL 437792|B.1|USA|2020-04-14	North America|hCoV-19/USA/FL-BPHL-1036/2020|EPI ISL 517926|B.1.370|USA|2020-07-22	0.0003358363	North America
North America|hCoV-19/USA/MN-CDC-6538/2020|EPI ISL 527724|B.1|USA|2020-04-14	North America|hCoV-19/USA/FL-BPHL-1036/2020|EPI ISL 517926|B.1.370|USA|2020-07-22	0.0003358518	North America
North America|hCoV-19/USA/NY-NYUMC428/2020|EPI ISL 435495|B.1|USA|2020-04-14	North America|hCoV-19/USA/FL-BPHL-1036/2020|EPI ISL 517926|B.1.370|USA|2020-07-22	0.0003022466	North America
North America|hCoV-19/USA/NY-NYUMC446/2020|EPI ISL 435513|B.1|USA|2020-04-14	North America|hCoV-19/USA/FL-BPHL-1036/2020|EPI ISL 517926|B.1.370|USA|2020-07-22	0.0003694445	North America
North America|hCoV-19/USA/UN-UW-2897/2020|EPI ISL 485969|B.1|USA|2020-04-15	North America|hCoV-19/USA/FL-BPHL-1036/2020|EPI ISL 517926|B.1.370|USA|2020-07-22	0.0003022466	North America
North America|hCoV-19/USA/CA-ALSR-0472-SAN/2020|EPI ISL 483162|B.1|USA|2020-04-15	North America|hCoV-19/USA/FL-BPHL-1036/2020|EPI ISL 517926|B.1.370|USA|2020-07-22	0.0004702448	North America
North America|hCoV-19/USA/LA-EVTL09/2020|EPI ISL 435042|B.1.370|USA|2020-04-15	North America|hCoV-19/USA/FL-BPHL-1036/2020|EPI ISL 517926|B.1.370|USA|2020-07-22	0.0004030320	North America
North America|hCoV-19/USA/IL-UW-358/2020|EPI ISL 450712|B.1|USA|2020-04-15	North America|hCoV-19/USA/FL-BPHL-1036/2020|EPI ISL 517926|B.1.370|USA|2020-07-22	0.0003694274	North America
North America|hCoV-19/USA/VA-DCLS-0135/2020|EPI ISL 437774|B.1|USA|2020-04-15	North America|hCoV-19/USA/FL-BPHL-1036/2020|EPI ISL 517926|B.1.370|USA|2020-07-22	0.0003694445	North America
North America|hCoV-19/USA/MN-CDC-6551/2020|EPI ISL 527728|B.1|USA|2020-04-16	North America|hCoV-19/USA/FL-BPHL-1036/2020|EPI ISL 517926|B.1.370|USA|2020-07-22	0.0003694445	North America
North America|hCoV-19/USA/TX-HMH-3056/2020|EPI ISL 543962|B.1.1|USA|2020-04-16	North America|hCoV-19/USA/FL-BPHL-1036/2020|EPI ISL 517926|B.1.370|USA|2020-07-22	0.0005710898	North America
North America|hCoV-19/USA/VA-DCLS-0193/2020|EPI ISL 437408|B.1|USA|2020-04-16	North America|hCoV-19/USA/FL-BPHL-1036/2020|EPI ISL 517926|B.1.370|USA|2020-07-22	0.0003358363	North America
North America|hCoV-19/USA/WY-WYPHL-20009305/2020|EPI ISL 539796|B.1|USA|2020-04-16	North America|hCoV-19/USA/FL-BPHL-1036/2020|EPI ISL 517926|B.1.370|USA|2020-07-22	0.0003358465	North America
North America|hCoV-19/USA/TX-HMH-920/2020|EPI ISL 545919|B.1.370|USA|2020-04-17	North America|hCoV-19/USA/FL-BPHL-1036/2020|EPI ISL 517926|B.1.370|USA|2020-07-22	0.0004030320	North America
North America|hCoV-19/USA/VA-DCLS-0672/2020|EPI ISL 500835|B.1.3|USA|2020-04-17	North America|hCoV-19/USA/FL-BPHL-1036/2020|EPI ISL 517926|B.1.370|USA|2020-07-22	0.0004702448	North America
North America|hCoV-19/USA/LA-GBCL-26544570/2020|EPI ISL 485142|B.1.370|USA|2020-04-17	North America|hCoV-19/USA/FL-BPHL-1036/2020|EPI ISL 517926|B.1.370|USA|2020-07-22	0.0003022605	North America
North America|hCoV-19/USA/MN-MDH-1246/2020|EPI ISL 482967|B.1|USA|2020-04-17	North America|hCoV-19/USA/FL-BPHL-1036/2020|EPI ISL 517926|B.1.370|USA|2020-07-22	0.0003358363	North America
North America|hCoV-19/USA/VA-DCLS-0248/2020|EPI ISL 452822|B.1.3|USA|2020-04-17	North America|hCoV-19/USA/FL-BPHL-1036/2020|EPI ISL 517926|B.1.370|USA|2020-07-22	0.0004366136	North America
North America|hCoV-19/USA/WA-UW-7671/2020|EPI ISL 570190|B.4|USA|2020-04-18	North America|hCoV-19/USA/FL-BPHL-1036/2020|EPI ISL 517926|B.1.370|USA|2020-07-22	0.0008737381	North America
North America|hCoV-19/USA/CA-ALSR-0611-SAN/2020|EPI ISL 483256|B.1.5|USA|2020-04-18	North America|hCoV-19/USA/FL-BPHL-1036/2020|EPI ISL 517926|B.1.370|USA|2020-07-22	0.0004702665	North America
North America|hCoV-19/USA/WA-UW-2414/2020|EPI ISL 485990|B.1|USA|2020-04-18	North America|hCoV-19/USA/FL-BPHL-1036/2020|EPI ISL 517926|B.1.370|USA|2020-07-22	0.0005374529	North America
North America|hCoV-19/USA/VA-DCLS-0683/2020|EPI ISL 500845|B.1|USA|2020-04-18	North America|hCoV-19/USA/FL-BPHL-1036/2020|EPI ISL 517926|B.1.370|USA|2020-07-22	0.0004704705	North America
North America|hCoV-19/USA/WA-UW-7777/2020|EPI ISL 570194|B.1|USA|2020-04-19	North America|hCoV-19/USA/FL-BPHL-1036/2020|EPI ISL 517926|B.1.370|USA|2020-07-22	0.0003358465	North America
North America|hCoV-19/USA/WA-UW-2428/2020|EPI ISL 485992|B.1|USA|2020-04-19	North America|hCoV-19/USA/FL-BPHL-1036/2020|EPI ISL 517926|B.1.370|USA|2020-07-22	0.0004030571	North America
North America|hCoV-19/USA/MI-MDHHS-SC20220/2020|EPI ISL 447190|B.1|USA|2020-04-19	North America|hCoV-19/USA/FL-BPHL-1036/2020|EPI ISL 517926|B.1.370|USA|2020-07-22	0.0003694274	North America
North America|hCoV-19/USA/WA-S608/2020|EPI ISL 438161|B.1.1|USA|2020-04-19	North America|hCoV-19/USA/FL-BPHL-1036/2020|EPI ISL 517926|B.1.370|USA|2020-07-22	0.0005711163	North America
North America|hCoV-19/USA/WA-S649/2020|EPI ISL 438202|B.1.1|USA|2020-04-19	North America|hCoV-19/USA/FL-BPHL-1036/2020|EPI ISL 517926|B.1.370|USA|2020-07-22	0.0005710898	North America
North America|hCoV-19/USA/NY-NYUMC449/2020|EPI ISL 435516|B.1|USA|2020-04-20	North America|hCoV-19/USA/FL-BPHL-1036/2020|EPI ISL 517926|B.1.370|USA|2020-07-22	0.0003358363	North America
North America|hCoV-19/USA/NY-NYUMC459/2020|EPI ISL 435525|B.1.3|USA|2020-04-20	North America|hCoV-19/USA/FL-BPHL-1036/2020|EPI ISL 517926|B.1.370|USA|2020-07-22	0.0004366269	North America
North America|hCoV-19/USA/MI-UM-2006S001114/2020|EPI ISL 495585|B.1|USA|2020-04-20	North America|hCoV-19/USA/FL-BPHL-1036/2020|EPI ISL 517926|B.1.370|USA|2020-07-22	0.0003022466	North America
North America|hCoV-19/USA/TX-HMH-1252/2020|EPI ISL 542613|B.1.370|USA|2020-04-20	North America|hCoV-19/USA/FL-BPHL-1036/2020|EPI ISL 517926|B.1.370|USA|2020-07-22	0.0002350712	North America
North America|hCoV-19/USA/LA-GBCL-26513049/2020|EPI ISL 485089|B.1.370|USA|2020-04-21	North America|hCoV-19/USA/FL-BPHL-1036/2020|EPI ISL 517926|B.1.370|USA|2020-07-22	0.0003022557	North America
North America|hCoV-19/USA/TX-HMH-1396/2020|EPI ISL 542694|B.1|USA|2020-04-21	North America|hCoV-19/USA/FL-BPHL-1036/2020|EPI ISL 517926|B.1.370|USA|2020-07-22	0.0004030198	North America
North America|hCoV-19/USA/UN-CDC-7467/2020|EPI ISL 514072|B.1.1|USA|2020-04-21	North America|hCoV-19/USA/FL-BPHL-1036/2020|EPI ISL 517926|B.1.370|USA|2020-07-22	0.0005038824	North America
North America|hCoV-19/USA/NY-NYUMC476/2020|EPI ISL 435541|B.1|USA|2020-04-21	North America|hCoV-19/USA/FL-BPHL-1036/2020|EPI ISL 517926|B.1.370|USA|2020-07-22	0.0004702448	North America
North America|hCoV-19/USA/LA-GBCL-26513062/2020|EPI ISL 485095|B.1.265|USA|2020-04-21	North America|hCoV-19/USA/FL-BPHL-1036/2020|EPI ISL 517926|B.1.370|USA|2020-07-22	0.0004030571	North America
North America|hCoV-19/USA/TX-HMH-1337/2020|EPI ISL 542657|B.1|USA|2020-04-22	North America|hCoV-19/USA/FL-BPHL-1036/2020|EPI ISL 517926|B.1.370|USA|2020-07-22	0.0003694386	North America
North America|hCoV-19/USA/LA-GBCL-26513029/2020|EPI ISL 485080|B.1.370|USA|2020-04-22	North America|hCoV-19/USA/FL-BPHL-1036/2020|EPI ISL 517926|B.1.370|USA|2020-07-22	0.0003022557	North America
North America|hCoV-19/USA/VA-DCLS-0288/2020|EPI ISL 463094|B.1.3|USA|2020-04-22	North America|hCoV-19/USA/FL-BPHL-1036/2020|EPI ISL 517926|B.1.370|USA|2020-07-22	0.0005038439	North America
North America|hCoV-19/USA/TX-HMH-1189/2020|EPI ISL 542577|B.1.1.61|USA|2020-04-22	North America|hCoV-19/USA/FL-BPHL-1036/2020|EPI ISL 517926|B.1.370|USA|2020-07-22	0.0007056177	North America
North America|hCoV-19/USA/OR-PROV-103/2020|EPI ISL 482373|B|USA|2020-04-23	North America|hCoV-19/USA/FL-BPHL-1036/2020|EPI ISL 517926|B.1.370|USA|2020-07-22	0.0006720573	North America
North America|hCoV-19/USA/LA-EVTL043/2020|EPI ISL 451204|B.1.370|USA|2020-04-23	North America|hCoV-19/USA/FL-BPHL-1036/2020|EPI ISL 517926|B.1.370|USA|2020-07-22	0.0003358775	North America
North America|hCoV-19/USA/WA-S848/2020|EPI ISL 463338|B.1.124|USA|2020-04-23	North America|hCoV-19/USA/FL-BPHL-1036/2020|EPI ISL 517926|B.1.370|USA|2020-07-22	0.0004702448	North America
North America|hCoV-19/USA/CA-ALSR-0645-IPL/2020|EPI ISL 483277|B.1.5|USA|2020-04-23	North America|hCoV-19/USA/FL-BPHL-1036/2020|EPI ISL 517926|B.1.370|USA|2020-07-22	0.0004702448	North America
North America|hCoV-19/USA/VA-DCLS-0292/2020|EPI ISL 463096|B.1|USA|2020-04-23	North America|hCoV-19/USA/FL-BPHL-1036/2020|EPI ISL 517926|B.1.370|USA|2020-07-22	0.0003694445	North America
North America|hCoV-19/USA/LA-EVTL028/2020|EPI ISL 435566|B.1.265|USA|2020-04-24	North America|hCoV-19/USA/FL-BPHL-1036/2020|EPI ISL 517926|B.1.370|USA|2020-07-22	0.0003358363	North America
North America|hCoV-19/USA/LA-EVTL026/2020|EPI ISL 435564|B.1|USA|2020-04-24	North America|hCoV-19/USA/FL-BPHL-1036/2020|EPI ISL 517926|B.1.370|USA|2020-07-22	0.0003022466	North America
North America|hCoV-19/USA/NY-NYUMC483/2020|EPI ISL 435548|B.1|USA|2020-04-24	North America|hCoV-19/USA/FL-BPHL-1036/2020|EPI ISL 517926|B.1.370|USA|2020-07-22	0.0003358465	North America
North America|hCoV-19/USA/CA-ALSR-1202/2020|EPI ISL 494434|B.1|USA|2020-04-24	North America|hCoV-19/USA/FL-BPHL-1036/2020|EPI ISL 517926|B.1.370|USA|2020-07-22	0.0004702883	North America
North America|hCoV-19/USA/NY-NYUMC838/2020|EPI ISL 460603|B.1.3|USA|2020-04-24	North America|hCoV-19/USA/FL-BPHL-1036/2020|EPI ISL 517926|B.1.370|USA|2020-07-22	0.0004031268	North America
North America|hCoV-19/USA/VA-DCLS-1129/2020|EPI ISL 529922|B.1|USA|2020-04-25	North America|hCoV-19/USA/FL-BPHL-1036/2020|EPI ISL 517926|B.1.370|USA|2020-07-22	0.0003696307	North America
North America|hCoV-19/USA/MN-MDH-1131/2020|EPI ISL 476716|B.1|USA|2020-04-25	North America|hCoV-19/USA/FL-BPHL-1036/2020|EPI ISL 517926|B.1.370|USA|2020-07-22	0.0003358363	North America
North America|hCoV-19/USA/VA-DCLS-1141/2020|EPI ISL 529930|B.1|USA|2020-04-25	North America|hCoV-19/USA/FL-BPHL-1036/2020|EPI ISL 517926|B.1.370|USA|2020-07-22	0.0003022466	North America
North America|hCoV-19/USA/TX-HMH-1524/2020|EPI ISL 542773|B.1.370|USA|2020-04-25	North America|hCoV-19/USA/FL-BPHL-1036/2020|EPI ISL 517926|B.1.370|USA|2020-07-22	0.0003694445	North America
North America|hCoV-19/USA/LA-GBCL-26492480/2020|EPI ISL 485046|B.1.370|USA|2020-04-25	North America|hCoV-19/USA/FL-BPHL-1036/2020|EPI ISL 517926|B.1.370|USA|2020-07-22	0.0003694498	North America
North America|hCoV-19/USA/VA-DCLS-0411/2020|EPI ISL 467805|B.1|USA|2020-04-26	North America|hCoV-19/USA/FL-BPHL-1036/2020|EPI ISL 517926|B.1.370|USA|2020-07-22	0.0003694445	North America
North America|hCoV-19/USA/CA-CZB-1150/2020|EPI ISL 454615|B.1|USA|2020-04-26	North America|hCoV-19/USA/FL-BPHL-1036/2020|EPI ISL 517926|B.1.370|USA|2020-07-22	0.0004366471	North America
North America|hCoV-19/USA/MI-MDHHS-SC20637/2020|EPI ISL 462719|B.1|USA|2020-04-26	North America|hCoV-19/USA/FL-BPHL-1036/2020|EPI ISL 517926|B.1.370|USA|2020-07-22	0.0005374443	North America
North America|hCoV-19/USA/VA-DCLS-0414/2020|EPI ISL 467808|B.1|USA|2020-04-26	North America|hCoV-19/USA/FL-BPHL-1036/2020|EPI ISL 517926|B.1.370|USA|2020-07-22	0.0004030385	North America
North America|hCoV-19/USA/VI-CDC-4371/2020|EPI ISL 454649|B.1|USA|2020-04-26	North America|hCoV-19/USA/FL-BPHL-1036/2020|EPI ISL 517926|B.1.370|USA|2020-07-22	0.0003022466	North America
North America|hCoV-19/USA/UT-CDC-9755/2020|EPI ISL 509692|B.1.178|USA|2020-04-27	North America|hCoV-19/USA/FL-BPHL-1036/2020|EPI ISL 517926|B.1.370|USA|2020-07-22	0.0006383128	North America
North America|hCoV-19/USA/CA-ALSR-1587/2020|EPI ISL 494675|B.1.255|USA|2020-04-27	North America|hCoV-19/USA/FL-BPHL-1036/2020|EPI ISL 517926|B.1.370|USA|2020-07-22	0.0003694274	North America
North America|hCoV-19/USA/WA-S913/2020|EPI ISL 463403|B.1.5|USA|2020-04-27	North America|hCoV-19/USA/FL-BPHL-1036/2020|EPI ISL 517926|B.1.370|USA|2020-07-22	0.0003694445	North America
North America|hCoV-19/USA/TX-HMH-1298/2020|EPI ISL 542635|B.1|USA|2020-04-27	North America|hCoV-19/USA/FL-BPHL-1036/2020|EPI ISL 517926|B.1.370|USA|2020-07-22	0.0004030198	North America
North America|hCoV-19/USA/CA-ALSR-1154/2020|EPI ISL 494397|B.1|USA|2020-04-27	North America|hCoV-19/USA/FL-BPHL-1036/2020|EPI ISL 517926|B.1.370|USA|2020-07-22	0.0005374692	North America
North America|hCoV-19/USA/NY-NYUMC905/2020|EPI ISL 467398|B.1.1|USA|2020-04-28	North America|hCoV-19/USA/FL-BPHL-1036/2020|EPI ISL 517926|B.1.370|USA|2020-07-22	0.0006383515	North America
North America|hCoV-19/USA/CA-ALSR-1266/2020|EPI ISL 494466|B.1|USA|2020-04-28	North America|hCoV-19/USA/FL-BPHL-1036/2020|EPI ISL 517926|B.1.370|USA|2020-07-22	0.0005038591	North America
North America|hCoV-19/USA/TN-QDX-246/2020|EPI ISL 498737|B.1.370|USA|2020-04-28	North America|hCoV-19/USA/FL-BPHL-1036/2020|EPI ISL 517926|B.1.370|USA|2020-07-22	0.0004702665	North America
North America|hCoV-19/USA/TX-HMH-1518/2020|EPI ISL 542768|B.1.370|USA|2020-04-28	North America|hCoV-19/USA/FL-BPHL-1036/2020|EPI ISL 517926|B.1.370|USA|2020-07-22	0.0002350712	North America
North America|hCoV-19/USA/VA-DCLS-0360/2020|EPI ISL 516689|B.1.3|USA|2020-04-28	North America|hCoV-19/USA/FL-BPHL-1036/2020|EPI ISL 517926|B.1.370|USA|2020-07-22	0.0004702448	North America
North America|hCoV-19/USA/OR-PROV-128/2020|EPI ISL 482392|B.1|USA|2020-04-29	North America|hCoV-19/USA/FL-BPHL-1036/2020|EPI ISL 517926|B.1.370|USA|2020-07-22	0.0004030571	North America
North America|hCoV-19/USA/IL-QDX-248/2020|EPI ISL 498722|B.1.370|USA|2020-04-29	North America|hCoV-19/USA/FL-BPHL-1036/2020|EPI ISL 517926|B.1.370|USA|2020-07-22	0.0004366401	North America
