## Supplementary material for "Epidemiology and genetic diversity of SARS-CoV-2 lineages circulating in Africa": Pairwise distance: ContinentsPairwiseDistance.csv (part 793 of 1021)

Species 1	Species 2	Dist	Continent
North America|hCoV-19/USA/TX-HMH-4390/2020|EPI ISL 543583|B.1.1|USA|2020-06-17	North America|hCoV-19/USA/FL-BPHL-1209/2020|EPI ISL 541182|B.1|USA|2020-07-24	0.0005711336	North America
North America|hCoV-19/USA/TX-HMH-4423/2020|EPI ISL 543607|B.1.370|USA|2020-06-17	North America|hCoV-19/USA/FL-BPHL-1209/2020|EPI ISL 541182|B.1|USA|2020-07-24	0.0006047236	North America
North America|hCoV-19/USA/WA-S2555/2020|EPI ISL 497187|B.1|USA|2020-06-17	North America|hCoV-19/USA/FL-BPHL-1209/2020|EPI ISL 541182|B.1|USA|2020-07-24	0.0003358465	North America
North America|hCoV-19/USA/TX-HMH-3855/2020|EPI ISL 543256|B.1.1|USA|2020-06-17	North America|hCoV-19/USA/FL-BPHL-1209/2020|EPI ISL 541182|B.1|USA|2020-07-24	0.0005375430	North America
North America|hCoV-19/USA/TX-HMH-4296/2020|EPI ISL 543506|B.1.3|USA|2020-06-18	North America|hCoV-19/USA/FL-BPHL-1209/2020|EPI ISL 541182|B.1|USA|2020-07-24	0.0007392913	North America
North America|hCoV-19/USA/TX-HMH-4320/2020|EPI ISL 543529|B.1|USA|2020-06-18	North America|hCoV-19/USA/FL-BPHL-1209/2020|EPI ISL 541182|B.1|USA|2020-07-24	0.0005038591	North America
North America|hCoV-19/USA/WA-S2578/2020|EPI ISL 497210|B.1.124|USA|2020-06-18	North America|hCoV-19/USA/FL-BPHL-1209/2020|EPI ISL 541182|B.1|USA|2020-07-24	0.0004702590	North America
North America|hCoV-19/USA/TX-HMH-4185/2020|EPI ISL 543420|B.1.1|USA|2020-06-18	North America|hCoV-19/USA/FL-BPHL-1209/2020|EPI ISL 541182|B.1|USA|2020-07-24	0.0005711601	North America
North America|hCoV-19/USA/CA-ALSR-1102-SAN/2020|EPI ISL 483528|B.1|USA|2020-06-18	North America|hCoV-19/USA/FL-BPHL-1209/2020|EPI ISL 541182|B.1|USA|2020-07-24	0.0007056076	North America
North America|hCoV-19/Mexico/COA-InDRE 40/2020|EPI ISL 516620|B.1.1|Mexico|2020-06-19	North America|hCoV-19/USA/FL-BPHL-1209/2020|EPI ISL 541182|B.1|USA|2020-07-24	0.0005711336	North America
North America|hCoV-19/USA/MO-WUSTL046/2020|EPI ISL 493075|B.1|USA|2020-06-19	North America|hCoV-19/USA/FL-BPHL-1209/2020|EPI ISL 541182|B.1|USA|2020-07-24	0.0004366805	North America
North America|hCoV-19/Canada/ON-UHTC-0270/2020|EPI ISL 570002|B.1.36|Canada|2020-06-19	North America|hCoV-19/USA/FL-BPHL-1209/2020|EPI ISL 541182|B.1|USA|2020-07-24	0.0006718906	North America
North America|hCoV-19/USA/SC-DHEC-0586/2020|EPI ISL 529095|B.1.3|USA|2020-06-19	North America|hCoV-19/USA/FL-BPHL-1209/2020|EPI ISL 541182|B.1|USA|2020-07-24	0.0005038511	North America
North America|hCoV-19/USA/TX-HMH-4839/2020|EPI ISL 544367|B.1.265|USA|2020-06-20	North America|hCoV-19/USA/FL-BPHL-1209/2020|EPI ISL 541182|B.1|USA|2020-07-24	0.0005375104	North America
North America|hCoV-19/USA/WA-UW-11290/2020|EPI ISL 570390|B.1.1|USA|2020-06-20	North America|hCoV-19/USA/FL-BPHL-1209/2020|EPI ISL 541182|B.1|USA|2020-07-24	0.0005038977	North America
North America|hCoV-19/USA/WA-S2711/2020|EPI ISL 525701|B.1|USA|2020-06-20	North America|hCoV-19/USA/FL-BPHL-1209/2020|EPI ISL 541182|B.1|USA|2020-07-24	0.0005038439	North America
North America|hCoV-19/USA/VA-DCLS-1110/2020|EPI ISL 529913|B.1.370|USA|2020-06-20	North America|hCoV-19/USA/FL-BPHL-1209/2020|EPI ISL 541182|B.1|USA|2020-07-24	0.0004702373	North America
North America|hCoV-19/USA/TX-HMH-5076/2020|EPI ISL 544506|B.1.361|USA|2020-06-20	North America|hCoV-19/USA/FL-BPHL-1209/2020|EPI ISL 541182|B.1|USA|2020-07-24	0.0005711245	North America
North America|hCoV-19/USA/TX-HMH-4678/2020|EPI ISL 544249|B.1.1|USA|2020-06-21	North America|hCoV-19/USA/FL-BPHL-1209/2020|EPI ISL 541182|B.1|USA|2020-07-24	0.0004367139	North America
North America|hCoV-19/USA/TX-HMH-4844/2020|EPI ISL 544370|B.1.361|USA|2020-06-21	North America|hCoV-19/USA/FL-BPHL-1209/2020|EPI ISL 541182|B.1|USA|2020-07-24	0.0004030815	North America
North America|hCoV-19/USA/TX-HMH-4615/2020|EPI ISL 543756|B.1.370|USA|2020-06-21	North America|hCoV-19/USA/FL-BPHL-1209/2020|EPI ISL 541182|B.1|USA|2020-07-24	0.0004703026	North America
North America|hCoV-19/USA/CA-ALSR-1045-SAN/2020|EPI ISL 483481|B.1|USA|2020-06-21	North America|hCoV-19/USA/FL-BPHL-1209/2020|EPI ISL 541182|B.1|USA|2020-07-24	0.0005711691	North America
North America|hCoV-19/USA/WA-UW-11562/2020|EPI ISL 570437|B.1.1|USA|2020-06-22	North America|hCoV-19/USA/FL-BPHL-1209/2020|EPI ISL 541182|B.1|USA|2020-07-24	0.0004366937	North America
North America|hCoV-19/USA/WA-UW-11350/2020|EPI ISL 570400|B.1.1|USA|2020-06-22	North America|hCoV-19/USA/FL-BPHL-1209/2020|EPI ISL 541182|B.1|USA|2020-07-24	0.0005038977	North America
North America|hCoV-19/USA/TX-HMH-4865/2020|EPI ISL 544387|B.1.3|USA|2020-06-22	North America|hCoV-19/USA/FL-BPHL-1209/2020|EPI ISL 541182|B.1|USA|2020-07-24	0.0007392913	North America
North America|hCoV-19/USA/TX-HMH-4875/2020|EPI ISL 544394|B.1|USA|2020-06-22	North America|hCoV-19/USA/FL-BPHL-1209/2020|EPI ISL 541182|B.1|USA|2020-07-24	0.0004702590	North America
North America|hCoV-19/USA/WI-UW-585/2020|EPI ISL 484960|B.1.3|USA|2020-06-22	North America|hCoV-19/USA/FL-BPHL-1209/2020|EPI ISL 541182|B.1|USA|2020-07-24	0.0005038511	North America
North America|hCoV-19/USA/VA-DCLS-1189/2020|EPI ISL 529936|B.1|USA|2020-06-23	North America|hCoV-19/USA/FL-BPHL-1209/2020|EPI ISL 541182|B.1|USA|2020-07-24	0.0004702448	North America
North America|hCoV-19/USA/WA-UW-11472/2020|EPI ISL 570415|B.1.370|USA|2020-06-23	North America|hCoV-19/USA/FL-BPHL-1209/2020|EPI ISL 541182|B.1|USA|2020-07-24	0.0007055209	North America
North America|hCoV-19/USA/FL-BPHL-0754/2020|EPI ISL 512560|B.1.3|USA|2020-06-23	North America|hCoV-19/USA/FL-BPHL-1209/2020|EPI ISL 541182|B.1|USA|2020-07-24	0.0005374855	North America
North America|hCoV-19/USA/CA-ALSR-1086-SAN/2020|EPI ISL 483513|B.1|USA|2020-06-23	North America|hCoV-19/USA/FL-BPHL-1209/2020|EPI ISL 541182|B.1|USA|2020-07-24	0.0004702733	North America
North America|hCoV-19/USA/TX-HMH-5091/2020|EPI ISL 544518|B.1.361|USA|2020-06-24	North America|hCoV-19/USA/FL-BPHL-1209/2020|EPI ISL 541182|B.1|USA|2020-07-24	0.0004702808	North America
North America|hCoV-19/USA/TX-HMH-5520/2020|EPI ISL 544841|B.1.370|USA|2020-06-24	North America|hCoV-19/USA/FL-BPHL-1209/2020|EPI ISL 541182|B.1|USA|2020-07-24	0.0005711072	North America
North America|hCoV-19/USA/WA-UW-12027/2020|EPI ISL 501106|B.1|USA|2020-06-24	North America|hCoV-19/USA/FL-BPHL-1209/2020|EPI ISL 541182|B.1|USA|2020-07-24	0.0004030442	North America
North America|hCoV-19/USA/TX-HMH-5036/2020|EPI ISL 544476|B.1|USA|2020-06-24	North America|hCoV-19/USA/FL-BPHL-1209/2020|EPI ISL 541182|B.1|USA|2020-07-24	0.0004702808	North America
North America|hCoV-19/USA/WI-GMF-07816/2020|EPI ISL 489925|B.1.3|USA|2020-06-24	North America|hCoV-19/USA/FL-BPHL-1209/2020|EPI ISL 541182|B.1|USA|2020-07-24	0.0005038825	North America
North America|hCoV-19/USA/TX-HMH-5418/2020|EPI ISL 544762|B.1.3|USA|2020-06-25	North America|hCoV-19/USA/FL-BPHL-1209/2020|EPI ISL 541182|B.1|USA|2020-07-24	0.0006720248	North America
North America|hCoV-19/USA/TX-HMH-5356/2020|EPI ISL 544711|B.1.3|USA|2020-06-25	North America|hCoV-19/USA/FL-BPHL-1209/2020|EPI ISL 541182|B.1|USA|2020-07-24	0.0007056729	North America
North America|hCoV-19/USA/WA-UW-11903/2020|EPI ISL 570476|B.1.3|USA|2020-06-25	North America|hCoV-19/USA/FL-BPHL-1209/2020|EPI ISL 541182|B.1|USA|2020-07-24	0.0004702590	North America
North America|hCoV-19/USA/MN-MDH-1405/2020|EPI ISL 514624|B.1.3|USA|2020-06-25	North America|hCoV-19/USA/FL-BPHL-1209/2020|EPI ISL 541182|B.1|USA|2020-07-24	0.0005039058	North America
North America|hCoV-19/USA/TX-HMH-6803/2020|EPI ISL 546253|B.1|USA|2020-06-25	North America|hCoV-19/USA/FL-BPHL-1209/2020|EPI ISL 541182|B.1|USA|2020-07-24	0.0004702665	North America
North America|hCoV-19/USA/SC-DHEC-0929/2020|EPI ISL 538420|B.1|USA|2020-06-26	North America|hCoV-19/USA/FL-BPHL-1209/2020|EPI ISL 541182|B.1|USA|2020-07-24	0.0004702808	North America
North America|hCoV-19/USA/IL-UW-670/2020|EPI ISL 491311|B.1.3|USA|2020-06-26	North America|hCoV-19/USA/FL-BPHL-1209/2020|EPI ISL 541182|B.1|USA|2020-07-24	0.0005711072	North America
North America|hCoV-19/USA/SC-DHEC-0863/2020|EPI ISL 538399|B.1.3|USA|2020-06-26	North America|hCoV-19/USA/FL-BPHL-1209/2020|EPI ISL 541182|B.1|USA|2020-07-24	0.0005038744	North America
North America|hCoV-19/USA/WI-GMF-07962/2020|EPI ISL 489926|B.1.3|USA|2020-06-26	North America|hCoV-19/USA/FL-BPHL-1209/2020|EPI ISL 541182|B.1|USA|2020-07-24	0.0005038825	North America
North America|hCoV-19/USA/TX-HMH-5541/2020|EPI ISL 544850|B.1.1|USA|2020-06-26	North America|hCoV-19/USA/FL-BPHL-1209/2020|EPI ISL 541182|B.1|USA|2020-07-24	0.0006719926	North America
North America|hCoV-19/USA/TX-HMH-6526/2020|EPI ISL 546059|B.1.361|USA|2020-06-27	North America|hCoV-19/USA/FL-BPHL-1209/2020|EPI ISL 541182|B.1|USA|2020-07-24	0.0004702808	North America
North America|hCoV-19/USA/TX-HMH-6900/2020|EPI ISL 546335|B.1|USA|2020-06-27	North America|hCoV-19/USA/FL-BPHL-1209/2020|EPI ISL 541182|B.1|USA|2020-07-24	0.0004702448	North America
North America|hCoV-19/USA/FL-BPHL-1480/2020|EPI ISL 549262|B.1.3|USA|2020-06-27	North America|hCoV-19/USA/FL-BPHL-1209/2020|EPI ISL 541182|B.1|USA|2020-07-24	0.0005038825	North America
North America|hCoV-19/USA/TX-HMH-6500/2020|EPI ISL 546040|B.1.1|USA|2020-06-27	North America|hCoV-19/USA/FL-BPHL-1209/2020|EPI ISL 541182|B.1|USA|2020-07-24	0.0005375266	North America
North America|hCoV-19/USA/WA-UW-12626/2020|EPI ISL 570879|B.1.1|USA|2020-06-27	North America|hCoV-19/USA/FL-BPHL-1209/2020|EPI ISL 541182|B.1|USA|2020-07-24	0.0005038977	North America
North America|hCoV-19/USA/TX-HMH-6963/2020|EPI ISL 546390|B.1|USA|2020-06-28	North America|hCoV-19/USA/FL-BPHL-1209/2020|EPI ISL 541182|B.1|USA|2020-07-24	0.0004366937	North America
North America|hCoV-19/USA/TX-HMH-7019/2020|EPI ISL 546438|B.1.361|USA|2020-06-28	North America|hCoV-19/USA/FL-BPHL-1209/2020|EPI ISL 541182|B.1|USA|2020-07-24	0.0004366805	North America
North America|hCoV-19/USA/TX-HMH-7081/2020|EPI ISL 546488|B.1.1|USA|2020-06-28	North America|hCoV-19/USA/FL-BPHL-1209/2020|EPI ISL 541182|B.1|USA|2020-07-24	0.0004366937	North America
North America|hCoV-19/USA/TX-HMH-6975/2020|EPI ISL 546400|B.1.370|USA|2020-06-28	North America|hCoV-19/USA/FL-BPHL-1209/2020|EPI ISL 541182|B.1|USA|2020-07-24	0.0006383424	North America
North America|hCoV-19/USA/TX-HMH-6010/2020|EPI ISL 547166|B.1.370|USA|2020-06-28	North America|hCoV-19/USA/FL-BPHL-1209/2020|EPI ISL 541182|B.1|USA|2020-07-24	0.0005038205	North America
North America|hCoV-19/USA/TX-HMH-5375/2020|EPI ISL 544727|B.1|USA|2020-06-29	North America|hCoV-19/USA/FL-BPHL-1209/2020|EPI ISL 541182|B.1|USA|2020-07-24	0.0004702515	North America
North America|hCoV-19/USA/TX-HMH-5499/2020|EPI ISL 544822|B.1.361|USA|2020-06-29	North America|hCoV-19/USA/FL-BPHL-1209/2020|EPI ISL 541182|B.1|USA|2020-07-24	0.0004366937	North America
North America|hCoV-19/USA/TX-HMH-7207/2020|EPI ISL 546598|B.1.361|USA|2020-06-29	North America|hCoV-19/USA/FL-BPHL-1209/2020|EPI ISL 541182|B.1|USA|2020-07-24	0.0004702808	North America
North America|hCoV-19/USA/GA-CDC-5095/2020|EPI ISL 566085|B.1|USA|2020-06-29	North America|hCoV-19/USA/FL-BPHL-1209/2020|EPI ISL 541182|B.1|USA|2020-07-24	0.0001343037	North America
North America|hCoV-19/USA/TX-HMH-7342/2020|EPI ISL 546689|B.1.370|USA|2020-06-29	North America|hCoV-19/USA/FL-BPHL-1209/2020|EPI ISL 541182|B.1|USA|2020-07-24	0.0005710899	North America
North America|hCoV-19/USA/WA-UW-13047/2020|EPI ISL 570844|B.1.1|USA|2020-06-30	North America|hCoV-19/USA/FL-BPHL-1209/2020|EPI ISL 541182|B.1|USA|2020-07-24	0.0005039444	North America
North America|hCoV-19/USA/FL-BPHL-0913/2020|EPI ISL 517803|B.1|USA|2020-06-30	North America|hCoV-19/USA/FL-BPHL-1209/2020|EPI ISL 541182|B.1|USA|2020-07-24	0.0003694498	North America
North America|hCoV-19/USA/FL-AG7J/2020|EPI ISL 513285|B.1|USA|2020-06-30	North America|hCoV-19/USA/FL-BPHL-1209/2020|EPI ISL 541182|B.1|USA|2020-07-24	0.0005374194	North America
North America|hCoV-19/USA/TX-HMH-5916/2020|EPI ISL 547106|B.1.1|USA|2020-06-30	North America|hCoV-19/USA/FL-BPHL-1209/2020|EPI ISL 541182|B.1|USA|2020-07-24	0.0004366937	North America
North America|hCoV-19/USA/TX-HMH-6037/2020|EPI ISL 547183|B.1.1|USA|2020-06-30	North America|hCoV-19/USA/FL-BPHL-1209/2020|EPI ISL 541182|B.1|USA|2020-07-24	0.0004703386	North America
North America|hCoV-19/USA/WI-GMF-08700/2020|EPI ISL 489934|B.1.3|USA|2020-07-01	North America|hCoV-19/USA/FL-BPHL-1209/2020|EPI ISL 541182|B.1|USA|2020-07-24	0.0005038825	North America
North America|hCoV-19/USA/TX-HMH-8040/2020|EPI ISL 545811|B.1|USA|2020-07-01	North America|hCoV-19/USA/FL-BPHL-1209/2020|EPI ISL 541182|B.1|USA|2020-07-24	0.0005038672	North America
North America|hCoV-19/USA/IA-GMF-08792/2020|EPI ISL 489897|B.1|USA|2020-07-01	North America|hCoV-19/USA/FL-BPHL-1209/2020|EPI ISL 541182|B.1|USA|2020-07-24	0.0005711691	North America
North America|hCoV-19/USA/TX-HMH-7985/2020|EPI ISL 545766|B.1|USA|2020-07-01	North America|hCoV-19/USA/FL-BPHL-1209/2020|EPI ISL 541182|B.1|USA|2020-07-24	0.0005038977	North America
North America|hCoV-19/USA/WI-UW-721/2020|EPI ISL 491396|B.1|USA|2020-07-01	North America|hCoV-19/USA/FL-BPHL-1209/2020|EPI ISL 541182|B.1|USA|2020-07-24	0.0005377203	North America
North America|hCoV-19/USA/GA-CDC-5127/2020|EPI ISL 566107|B.1|USA|2020-07-02	North America|hCoV-19/USA/FL-BPHL-1209/2020|EPI ISL 541182|B.1|USA|2020-07-24	0.0001007257	North America
North America|hCoV-19/USA/CA-IGI-0206/2020|EPI ISL 569933|B.1.1|USA|2020-07-02	North America|hCoV-19/USA/FL-BPHL-1209/2020|EPI ISL 541182|B.1|USA|2020-07-24	0.0005711947	North America
North America|hCoV-19/USA/GA-CDC-5126/2020|EPI ISL 566106|B.1|USA|2020-07-02	North America|hCoV-19/USA/FL-BPHL-1209/2020|EPI ISL 541182|B.1|USA|2020-07-24	0.0001343099	North America
North America|hCoV-19/USA/WA-S2718/2020|EPI ISL 525708|B.1.1|USA|2020-07-02	North America|hCoV-19/USA/FL-BPHL-1209/2020|EPI ISL 541182|B.1|USA|2020-07-24	0.0004703093	North America
North America|hCoV-19/USA/TX-HMH-6215/2020|EPI ISL 547318|B.1.3|USA|2020-07-02	North America|hCoV-19/USA/FL-BPHL-1209/2020|EPI ISL 541182|B.1|USA|2020-07-24	0.0007392913	North America
North America|hCoV-19/USA/VA-DCLS-0737/2020|EPI ISL 526858|B.1.3|USA|2020-07-03	North America|hCoV-19/USA/FL-BPHL-1209/2020|EPI ISL 541182|B.1|USA|2020-07-24	0.0006047749	North America
North America|hCoV-19/USA/VA-DCLS-0738/2020|EPI ISL 526859|B.1.3|USA|2020-07-03	North America|hCoV-19/USA/FL-BPHL-1209/2020|EPI ISL 541182|B.1|USA|2020-07-24	0.0006046956	North America
North America|hCoV-19/USA/SC-20-1385-T10/2020|EPI ISL 516755|B.1.370|USA|2020-07-03	North America|hCoV-19/USA/FL-BPHL-1209/2020|EPI ISL 541182|B.1|USA|2020-07-24	0.0004366471	North America
North America|hCoV-19/USA/WA-UW-13299/2020|EPI ISL 570963|B.1|USA|2020-07-03	North America|hCoV-19/USA/FL-BPHL-1209/2020|EPI ISL 541182|B.1|USA|2020-07-24	0.0004366603	North America
North America|hCoV-19/USA/TX-HMH-8031/2020|EPI ISL 545803|B.1.370|USA|2020-07-03	North America|hCoV-19/USA/FL-BPHL-1209/2020|EPI ISL 541182|B.1|USA|2020-07-24	0.0005038358	North America
North America|hCoV-19/USA/TX-HMH-6387/2020|EPI ISL 545960|B.1.361|USA|2020-07-04	North America|hCoV-19/USA/FL-BPHL-1209/2020|EPI ISL 541182|B.1|USA|2020-07-24	0.0004366805	North America
North America|hCoV-19/USA/WI-GMF-09171/2020|EPI ISL 489942|B.1.3|USA|2020-07-04	North America|hCoV-19/USA/FL-BPHL-1209/2020|EPI ISL 541182|B.1|USA|2020-07-24	0.0005374855	North America
North America|hCoV-19/USA/MD-MDH-0127/2020|EPI ISL 524892|B.1|USA|2020-07-04	North America|hCoV-19/USA/FL-BPHL-1209/2020|EPI ISL 541182|B.1|USA|2020-07-24	0.0005374932	North America
North America|hCoV-19/USA/TX-HMH-6198/2020|EPI ISL 547306|B.1.361|USA|2020-07-04	North America|hCoV-19/USA/FL-BPHL-1209/2020|EPI ISL 541182|B.1|USA|2020-07-24	0.0004367007	North America
North America|hCoV-19/USA/TX-HMH-6187/2020|EPI ISL 547298|B.1.361|USA|2020-07-04	North America|hCoV-19/USA/FL-BPHL-1209/2020|EPI ISL 541182|B.1|USA|2020-07-24	0.0004366805	North America
North America|hCoV-19/Costa Rica/INC-0080/2020|EPI ISL 527748|B.1|Costa Rica|2020-07-05	North America|hCoV-19/USA/FL-BPHL-1209/2020|EPI ISL 541182|B.1|USA|2020-07-24	0.0005038977	North America
North America|hCoV-19/USA/TX-HMH-6406/2020|EPI ISL 545977|B.1.1|USA|2020-07-05	North America|hCoV-19/USA/FL-BPHL-1209/2020|EPI ISL 541182|B.1|USA|2020-07-24	0.0004703093	North America
North America|hCoV-19/USA/TX-HMH-6356/2020|EPI ISL 547413|B.1.361|USA|2020-07-05	North America|hCoV-19/USA/FL-BPHL-1209/2020|EPI ISL 541182|B.1|USA|2020-07-24	0.0004702808	North America
North America|hCoV-19/Mexico/BCN-InDRE-51/2020|EPI ISL 516611|B.1|Mexico|2020-07-05	North America|hCoV-19/USA/FL-BPHL-1209/2020|EPI ISL 541182|B.1|USA|2020-07-24	0.0004702950	North America
North America|hCoV-19/USA/TX-HMH-8020/2020|EPI ISL 545796|B.1.1|USA|2020-07-05	North America|hCoV-19/USA/FL-BPHL-1209/2020|EPI ISL 541182|B.1|USA|2020-07-24	0.0004702951	North America
North America|hCoV-19/USA/WI-GMF-09471/2020|EPI ISL 489945|B.1.3|USA|2020-07-06	North America|hCoV-19/USA/FL-BPHL-1209/2020|EPI ISL 541182|B.1|USA|2020-07-24	0.0005038825	North America
North America|hCoV-19/USA/MN-MDH-1417/2020|EPI ISL 514636|B.1.370|USA|2020-07-06	North America|hCoV-19/USA/FL-BPHL-1209/2020|EPI ISL 541182|B.1|USA|2020-07-24	0.0004702590	North America
North America|hCoV-19/USA/SC-DHEC-1079/2020|EPI ISL 541664|B.1.3|USA|2020-07-06	North America|hCoV-19/USA/FL-BPHL-1209/2020|EPI ISL 541182|B.1|USA|2020-07-24	0.0004366533	North America
North America|hCoV-19/USA/TX-HMH-6441/2020|EPI ISL 545998|B.1.370|USA|2020-07-06	North America|hCoV-19/USA/FL-BPHL-1209/2020|EPI ISL 541182|B.1|USA|2020-07-24	0.0007392005	North America
North America|hCoV-19/USA/WI-GMF-M00018/2020|EPI ISL 547669|B.1.3|USA|2020-07-06	North America|hCoV-19/USA/FL-BPHL-1209/2020|EPI ISL 541182|B.1|USA|2020-07-24	0.0005375104	North America
North America|hCoV-19/USA/TX-HMH-8068/2020|EPI ISL 545833|B.1.361|USA|2020-07-07	North America|hCoV-19/USA/FL-BPHL-1209/2020|EPI ISL 541182|B.1|USA|2020-07-24	0.0004702808	North America
North America|hCoV-19/USA/SC-20-1633-T07/2020|EPI ISL 516776|B.1.370|USA|2020-07-07	North America|hCoV-19/USA/FL-BPHL-1209/2020|EPI ISL 541182|B.1|USA|2020-07-24	0.0005374443	North America
North America|hCoV-19/USA/WI-GMF-09752/2020|EPI ISL 489955|B.1|USA|2020-07-07	North America|hCoV-19/USA/FL-BPHL-1209/2020|EPI ISL 541182|B.1|USA|2020-07-24	0.0006047699	North America
North America|hCoV-19/USA/TX-HMH-8066/2020|EPI ISL 545831|B.1.361|USA|2020-07-07	North America|hCoV-19/USA/FL-BPHL-1209/2020|EPI ISL 541182|B.1|USA|2020-07-24	0.0004366805	North America
North America|hCoV-19/USA/AR-CDC-4181/2020|EPI ISL 509683|B.1|USA|2020-07-08	North America|hCoV-19/USA/FL-BPHL-1209/2020|EPI ISL 541182|B.1|USA|2020-07-24	0.0005375895	North America
North America|hCoV-19/USA/FL-BPHL-0960/2020|EPI ISL 517850|B.1|USA|2020-07-08	North America|hCoV-19/USA/FL-BPHL-1209/2020|EPI ISL 541182|B.1|USA|2020-07-24	0.0006382925	North America
North America|hCoV-19/USA/IA-GMF-09911/2020|EPI ISL 547604|B.1|USA|2020-07-08	North America|hCoV-19/USA/FL-BPHL-1209/2020|EPI ISL 541182|B.1|USA|2020-07-24	0.0004366471	North America
North America|hCoV-19/USA/FL-BPHL-0957/2020|EPI ISL 517847|B.1|USA|2020-07-08	North America|hCoV-19/USA/FL-BPHL-1209/2020|EPI ISL 541182|B.1|USA|2020-07-24	0.0004702590	North America
North America|hCoV-19/USA/SC-20-1419-T14/2020|EPI ISL 516765|B.1.1|USA|2020-07-08	North America|hCoV-19/USA/FL-BPHL-1209/2020|EPI ISL 541182|B.1|USA|2020-07-24	0.0006384005	North America
North America|hCoV-19/USA/MD-MDH-0142/2020|EPI ISL 534702|B.1|USA|2020-07-09	North America|hCoV-19/USA/FL-BPHL-1209/2020|EPI ISL 541182|B.1|USA|2020-07-24	0.0004366875	North America
North America|hCoV-19/USA/CA-IGI-0204/2020|EPI ISL 569932|B.1.1|USA|2020-07-09	North America|hCoV-19/USA/FL-BPHL-1209/2020|EPI ISL 541182|B.1|USA|2020-07-24	0.0004703168	North America
North America|hCoV-19/USA/FL-BPHL-0969/2020|EPI ISL 517859|B.1.370|USA|2020-07-09	North America|hCoV-19/USA/FL-BPHL-1209/2020|EPI ISL 541182|B.1|USA|2020-07-24	0.0006719218	North America
North America|hCoV-19/USA/WI-UW-867/2020|EPI ISL 509870|B.1.1|USA|2020-07-09	North America|hCoV-19/USA/FL-BPHL-1209/2020|EPI ISL 541182|B.1|USA|2020-07-24	0.0006048066	North America
North America|hCoV-19/USA/WI-UW-905/2020|EPI ISL 509906|B.1.3|USA|2020-07-10	North America|hCoV-19/USA/FL-BPHL-1209/2020|EPI ISL 541182|B.1|USA|2020-07-24	0.0004703914	North America
North America|hCoV-19/USA/FL-BPHL-0924/2020|EPI ISL 517814|B.1.3|USA|2020-07-10	North America|hCoV-19/USA/FL-BPHL-1209/2020|EPI ISL 541182|B.1|USA|2020-07-24	0.0006047419	North America
North America|hCoV-19/USA/IA-GMF-10147/2020|EPI ISL 547607|B.1|USA|2020-07-10	North America|hCoV-19/USA/FL-BPHL-1209/2020|EPI ISL 541182|B.1|USA|2020-07-24	0.0004366471	North America
North America|hCoV-19/USA/AR-CDC-4202/2020|EPI ISL 509666|B.1|USA|2020-07-10	North America|hCoV-19/USA/FL-BPHL-1209/2020|EPI ISL 541182|B.1|USA|2020-07-24	0.0005039291	North America
North America|hCoV-19/USA/WI-GMF-M00015/2020|EPI ISL 547666|B.1.3|USA|2020-07-11	North America|hCoV-19/USA/FL-BPHL-1209/2020|EPI ISL 541182|B.1|USA|2020-07-24	0.0005375104	North America
North America|hCoV-19/USA/SD-SDPHL-0007/2020|EPI ISL 569615|B.1|USA|2020-07-11	North America|hCoV-19/USA/FL-BPHL-1209/2020|EPI ISL 541182|B.1|USA|2020-07-24	0.0005041518	North America
North America|hCoV-19/USA/AR-CDC-4206/2020|EPI ISL 527633|B.1|USA|2020-07-11	North America|hCoV-19/USA/FL-BPHL-1209/2020|EPI ISL 541182|B.1|USA|2020-07-24	0.0005375516	North America
North America|hCoV-19/USA/AR-CDC-4205/2020|EPI ISL 527632|B.1|USA|2020-07-11	North America|hCoV-19/USA/FL-BPHL-1209/2020|EPI ISL 541182|B.1|USA|2020-07-24	0.0005039291	North America
North America|hCoV-19/USA/WA-S2730/2020|EPI ISL 525720|B.1.1|USA|2020-07-11	North America|hCoV-19/USA/FL-BPHL-1209/2020|EPI ISL 541182|B.1|USA|2020-07-24	0.0005375018	North America
North America|hCoV-19/USA/WA-S2732/2020|EPI ISL 525722|B.1|USA|2020-07-12	North America|hCoV-19/USA/FL-BPHL-1209/2020|EPI ISL 541182|B.1|USA|2020-07-24	0.0006383321	North America
North America|hCoV-19/USA/SD-SDPHL-0008/2020|EPI ISL 569616|B.1|USA|2020-07-12	North America|hCoV-19/USA/FL-BPHL-1209/2020|EPI ISL 541182|B.1|USA|2020-07-24	0.0005375104	North America
North America|hCoV-19/USA/AR-CDC-4220/2020|EPI ISL 527638|B.1|USA|2020-07-12	North America|hCoV-19/USA/FL-BPHL-1209/2020|EPI ISL 541182|B.1|USA|2020-07-24	0.0005039291	North America
North America|hCoV-19/USA/AR-CDC-4219/2020|EPI ISL 527637|B.1|USA|2020-07-12	North America|hCoV-19/USA/FL-BPHL-1209/2020|EPI ISL 541182|B.1|USA|2020-07-24	0.0005375602	North America
North America|hCoV-19/USA/FL-BPHL-0733/2020|EPI ISL 509791|B.1.3|USA|2020-07-13	North America|hCoV-19/USA/FL-BPHL-1209/2020|EPI ISL 541182|B.1|USA|2020-07-24	0.0005374855	North America
North America|hCoV-19/USA/WI-GMF-10571/2020|EPI ISL 547610|B.1.5|USA|2020-07-13	North America|hCoV-19/USA/FL-BPHL-1209/2020|EPI ISL 541182|B.1|USA|2020-07-24	0.0004702665	North America
North America|hCoV-19/USA/AR-CDC-4226/2020|EPI ISL 527640|B.1|USA|2020-07-13	North America|hCoV-19/USA/FL-BPHL-1209/2020|EPI ISL 541182|B.1|USA|2020-07-24	0.0005039291	North America
North America|hCoV-19/USA/FL-BPHL-0923/2020|EPI ISL 517813|B.1.3|USA|2020-07-13	North America|hCoV-19/USA/FL-BPHL-1209/2020|EPI ISL 541182|B.1|USA|2020-07-24	0.0005374855	North America
North America|hCoV-19/USA/AR-CDC-4253/2020|EPI ISL 527642|B.1|USA|2020-07-14	North America|hCoV-19/USA/FL-BPHL-1209/2020|EPI ISL 541182|B.1|USA|2020-07-24	0.0005375516	North America
North America|hCoV-19/USA/MD-MDH-0159/2020|EPI ISL 524886|B.1.1|USA|2020-07-14	North America|hCoV-19/USA/FL-BPHL-1209/2020|EPI ISL 541182|B.1|USA|2020-07-24	0.0007392677	North America
North America|hCoV-19/USA/MD-MDH-0162/2020|EPI ISL 524889|B.1.370|USA|2020-07-14	North America|hCoV-19/USA/FL-BPHL-1209/2020|EPI ISL 541182|B.1|USA|2020-07-24	0.0006719422	North America
North America|hCoV-19/USA/FL-BPHL-0729/2020|EPI ISL 509787|B.1.1|USA|2020-07-14	North America|hCoV-19/USA/FL-BPHL-1209/2020|EPI ISL 541182|B.1|USA|2020-07-24	0.0005711245	North America
North America|hCoV-19/USA/AR-CDC-4265/2020|EPI ISL 527643|B.1|USA|2020-07-15	North America|hCoV-19/USA/FL-BPHL-1209/2020|EPI ISL 541182|B.1|USA|2020-07-24	0.0005039291	North America
North America|hCoV-19/USA/WI-GMF-10889/2020|EPI ISL 547618|B.1.3|USA|2020-07-15	North America|hCoV-19/USA/FL-BPHL-1209/2020|EPI ISL 541182|B.1|USA|2020-07-24	0.0006047516	North America
North America|hCoV-19/USA/FL-BPHL-0739/2020|EPI ISL 509797|B.1|USA|2020-07-15	North America|hCoV-19/USA/FL-BPHL-1209/2020|EPI ISL 541182|B.1|USA|2020-07-24	0.0005039058	North America
North America|hCoV-19/USA/MD-MDH-0164/2020|EPI ISL 524891|B.1.265|USA|2020-07-15	North America|hCoV-19/USA/FL-BPHL-1209/2020|EPI ISL 541182|B.1|USA|2020-07-24	0.0004702373	North America
North America|hCoV-19/USA/WA-S2736/2020|EPI ISL 525726|B.1.3|USA|2020-07-15	North America|hCoV-19/USA/FL-BPHL-1209/2020|EPI ISL 541182|B.1|USA|2020-07-24	0.0006047139	North America
North America|hCoV-19/USA/FL-BPHL-0946/2020|EPI ISL 517836|B.1.3|USA|2020-07-16	North America|hCoV-19/USA/FL-BPHL-1209/2020|EPI ISL 541182|B.1|USA|2020-07-24	0.0005710899	North America
North America|hCoV-19/USA/FL-BPHL-0737/2020|EPI ISL 509795|B.1.3|USA|2020-07-16	North America|hCoV-19/USA/FL-BPHL-1209/2020|EPI ISL 541182|B.1|USA|2020-07-24	0.0005374855	North America
North America|hCoV-19/USA/WI-GMF-11002/2020|EPI ISL 547622|B.1.3|USA|2020-07-16	North America|hCoV-19/USA/FL-BPHL-1209/2020|EPI ISL 541182|B.1|USA|2020-07-24	0.0005039058	North America
North America|hCoV-19/USA/WI-GMF-M00016/2020|EPI ISL 547667|B.1.3|USA|2020-07-16	North America|hCoV-19/USA/FL-BPHL-1209/2020|EPI ISL 541182|B.1|USA|2020-07-24	0.0006383618	North America
North America|hCoV-19/USA/WI-UW-1011/2020|EPI ISL 516437|B.1.1|USA|2020-07-17	North America|hCoV-19/USA/FL-BPHL-1209/2020|EPI ISL 541182|B.1|USA|2020-07-24	0.0007056831	North America
North America|hCoV-19/USA/FL-BPHL-1016/2020|EPI ISL 517906|B.1.3|USA|2020-07-17	North America|hCoV-19/USA/FL-BPHL-1209/2020|EPI ISL 541182|B.1|USA|2020-07-24	0.0005710899	North America
North America|hCoV-19/USA/CA-CZB-3868/2020|EPI ISL 548536|B.1|USA|2020-07-17	North America|hCoV-19/USA/FL-BPHL-1209/2020|EPI ISL 541182|B.1|USA|2020-07-24	0.0005374606	North America
North America|hCoV-19/USA/FL-BPHL-0943/2020|EPI ISL 517833|B.1.3|USA|2020-07-17	North America|hCoV-19/USA/FL-BPHL-1209/2020|EPI ISL 541182|B.1|USA|2020-07-24	0.0006046956	North America
North America|hCoV-19/USA/VA-DCLS-0804/2020|EPI ISL 522813|B.1|USA|2020-07-18	North America|hCoV-19/USA/FL-BPHL-1209/2020|EPI ISL 541182|B.1|USA|2020-07-24	0.0004366603	North America
North America|hCoV-19/USA/VA-DCLS-0799/2020|EPI ISL 522810|B.1|USA|2020-07-18	North America|hCoV-19/USA/FL-BPHL-1209/2020|EPI ISL 541182|B.1|USA|2020-07-24	0.0006047139	North America
North America|hCoV-19/USA/VA-DCLS-0807/2020|EPI ISL 522815|B.1|USA|2020-07-18	North America|hCoV-19/USA/FL-BPHL-1209/2020|EPI ISL 541182|B.1|USA|2020-07-24	0.0006383220	North America
North America|hCoV-19/USA/VA-DCLS-0805/2020|EPI ISL 522814|B.1|USA|2020-07-18	North America|hCoV-19/USA/FL-BPHL-1209/2020|EPI ISL 541182|B.1|USA|2020-07-24	0.0006719314	North America
North America|hCoV-19/USA/AR-CDC-4307/2020|EPI ISL 527649|B.1|USA|2020-07-18	North America|hCoV-19/USA/FL-BPHL-1209/2020|EPI ISL 541182|B.1|USA|2020-07-24	0.0005376979	North America
North America|hCoV-19/USA/WI-GMF-11475/2020|EPI ISL 547630|B.1.3|USA|2020-07-19	North America|hCoV-19/USA/FL-BPHL-1209/2020|EPI ISL 541182|B.1|USA|2020-07-24	0.0006054693	North America
North America|hCoV-19/USA/WI-GMF-11426/2020|EPI ISL 547629|B.1.3|USA|2020-07-19	North America|hCoV-19/USA/FL-BPHL-1209/2020|EPI ISL 541182|B.1|USA|2020-07-24	0.0005062189	North America
North America|hCoV-19/USA/FL-BPHL-1022/2020|EPI ISL 517912|B.1.361|USA|2020-07-20	North America|hCoV-19/USA/FL-BPHL-1209/2020|EPI ISL 541182|B.1|USA|2020-07-24	0.0004703025	North America
North America|hCoV-19/USA/FL-BPHL-1366/2020|EPI ISL 541303|B.1.370|USA|2020-07-20	North America|hCoV-19/USA/FL-BPHL-1209/2020|EPI ISL 541182|B.1|USA|2020-07-24	0.0007056077	North America
North America|hCoV-19/USA/FL-BPHL-1066/2020|EPI ISL 517956|B.1.3|USA|2020-07-20	North America|hCoV-19/USA/FL-BPHL-1209/2020|EPI ISL 541182|B.1|USA|2020-07-24	0.0005374855	North America
North America|hCoV-19/USA/OR-OHSU-1551/2020|EPI ISL 525977|B.1.1|USA|2020-07-20	North America|hCoV-19/USA/FL-BPHL-1209/2020|EPI ISL 541182|B.1|USA|2020-07-24	0.0005385450	North America
North America|hCoV-19/USA/IL-UW-996/2020|EPI ISL 509806|B.1|USA|2020-07-20	North America|hCoV-19/USA/FL-BPHL-1209/2020|EPI ISL 541182|B.1|USA|2020-07-24	0.0001343082	North America
North America|hCoV-19/USA/FL-BPHL-1378/2020|EPI ISL 541315|B.1.1|USA|2020-07-21	North America|hCoV-19/USA/FL-BPHL-1209/2020|EPI ISL 541182|B.1|USA|2020-07-24	0.0005038977	North America
North America|hCoV-19/USA/FL-BPHL-0722/2020|EPI ISL 509780|B.1.3|USA|2020-07-21	North America|hCoV-19/USA/FL-BPHL-1209/2020|EPI ISL 541182|B.1|USA|2020-07-24	0.0005711072	North America
North America|hCoV-19/USA/FL-BPHL-1026/2020|EPI ISL 517916|B.1.3|USA|2020-07-21	North America|hCoV-19/USA/FL-BPHL-1209/2020|EPI ISL 541182|B.1|USA|2020-07-24	0.0006047236	North America
North America|hCoV-19/USA/FL-BPHL-1381/2020|EPI ISL 541318|B.1.3|USA|2020-07-21	North America|hCoV-19/USA/FL-BPHL-1209/2020|EPI ISL 541182|B.1|USA|2020-07-24	0.0005038744	North America
North America|hCoV-19/USA/WI-UW-1013/2020|EPI ISL 516439|B.1.3|USA|2020-07-22	North America|hCoV-19/USA/FL-BPHL-1209/2020|EPI ISL 541182|B.1|USA|2020-07-24	0.0005040163	North America
North America|hCoV-19/USA/FL-BPHL-1035/2020|EPI ISL 517925|B.1.1|USA|2020-07-22	North America|hCoV-19/USA/FL-BPHL-1209/2020|EPI ISL 541182|B.1|USA|2020-07-24	0.0004702951	North America
North America|hCoV-19/USA/WI-UW-1014/2020|EPI ISL 516440|B.1.3|USA|2020-07-22	North America|hCoV-19/USA/FL-BPHL-1209/2020|EPI ISL 541182|B.1|USA|2020-07-24	0.0005039929	North America
North America|hCoV-19/USA/FL-BPHL-1203/2020|EPI ISL 541176|B.1.1|USA|2020-07-22	North America|hCoV-19/USA/FL-BPHL-1209/2020|EPI ISL 541182|B.1|USA|2020-07-24	0.0006048442	North America
North America|hCoV-19/USA/FL-BPHL-1036/2020|EPI ISL 517926|B.1.370|USA|2020-07-22	North America|hCoV-19/USA/FL-BPHL-1209/2020|EPI ISL 541182|B.1|USA|2020-07-24	0.0006047052	North America
North America|hCoV-19/USA/AR-CDC-4388/2020|EPI ISL 527656|B.1|USA|2020-07-23	North America|hCoV-19/USA/FL-BPHL-1209/2020|EPI ISL 541182|B.1|USA|2020-07-24	0.0005375516	North America
North America|hCoV-19/USA/SD-SDPHL-0009/2020|EPI ISL 569617|B.1|USA|2020-07-23	North America|hCoV-19/USA/FL-BPHL-1209/2020|EPI ISL 541182|B.1|USA|2020-07-24	0.0005038438	North America
North America|hCoV-19/USA/FL-BPHL-1504/2020|EPI ISL 568602|B.1.3|USA|2020-07-23	North America|hCoV-19/USA/FL-BPHL-1209/2020|EPI ISL 541182|B.1|USA|2020-07-24	0.0006719518	North America
North America|hCoV-19/USA/FL-BPHL-1502/2020|EPI ISL 568600|B.1|USA|2020-07-23	North America|hCoV-19/USA/FL-BPHL-1209/2020|EPI ISL 541182|B.1|USA|2020-07-24	0.0003696047	North America
North America|hCoV-19/USA/FL-BPHL-1508/2020|EPI ISL 568606|B.1.361|USA|2020-07-24	North America|hCoV-19/USA/FL-BPHL-1209/2020|EPI ISL 541182|B.1|USA|2020-07-24	0.0004702808	North America
North America|hCoV-19/USA/FL-BPHL-1208/2020|EPI ISL 541181|B.1.5|USA|2020-07-24	North America|hCoV-19/USA/FL-BPHL-1209/2020|EPI ISL 541182|B.1|USA|2020-07-24	0.0005375189	North America
North America|hCoV-19/USA/WA1/2020|EPI ISL 404895|A|USA|2020-01-19	North America|hCoV-19/USA/CA-CZB-3901/2020|EPI ISL 548542|B.1.1|USA|2020-07-24	0.0004030191	North America
North America|hCoV-19/USA/IL1/2020|EPI ISL 404253|A|USA|2020-01-21	North America|hCoV-19/USA/CA-CZB-3901/2020|EPI ISL 548542|B.1.1|USA|2020-07-24	0.0003023273	North America
North America|hCoV-19/USA/AZ1/2020|EPI ISL 406223|A|USA|2020-01-22	North America|hCoV-19/USA/CA-CZB-3901/2020|EPI ISL 548542|B.1.1|USA|2020-07-24	0.0004366331	North America
North America|hCoV-19/USA/CA2/2020|EPI ISL 406036|B|USA|2020-01-22	North America|hCoV-19/USA/CA-CZB-3901/2020|EPI ISL 548542|B.1.1|USA|2020-07-24	0.0003694439	North America
North America|hCoV-19/Canada/ON ON-VIDO-01-2/2020|EPI ISL 425177|B|Canada|2020-01-23	North America|hCoV-19/USA/CA-CZB-3901/2020|EPI ISL 548542|B.1.1|USA|2020-07-24	0.0003694380	North America
North America|hCoV-19/Canada/ON VIDO-01/2020|EPI ISL 413015|B|Canada|2020-01-23	North America|hCoV-19/USA/CA-CZB-3901/2020|EPI ISL 548542|B.1.1|USA|2020-07-24	0.0004031532	North America
North America|hCoV-19/USA/CA-CDC-1/2020|EPI ISL 406034|A|USA|2020-01-23	North America|hCoV-19/USA/CA-CZB-3901/2020|EPI ISL 548542|B.1.1|USA|2020-07-24	0.0005374682	North America
North America|hCoV-19/USA/WA1-A12/2020|EPI ISL 407214|A|USA|2020-01-25	North America|hCoV-19/USA/CA-CZB-3901/2020|EPI ISL 548542|B.1.1|USA|2020-07-24	0.0004030191	North America
North America|hCoV-19/USA/CA-CDC-6/2020|EPI ISL 410044|B|USA|2020-01-27	North America|hCoV-19/USA/CA-CZB-3901/2020|EPI ISL 548542|B.1.1|USA|2020-07-24	0.0003024899	North America
North America|hCoV-19/USA/CA-CDC-5/2020|EPI ISL 408010|B|USA|2020-01-29	North America|hCoV-19/USA/CA-CZB-3901/2020|EPI ISL 548542|B.1.1|USA|2020-07-24	0.0003694267	North America
North America|hCoV-19/USA/CA-CDC-3/2020|EPI ISL 408008|B|USA|2020-01-29	North America|hCoV-19/USA/CA-CZB-3901/2020|EPI ISL 548542|B.1.1|USA|2020-07-24	0.0004030436	North America
North America|hCoV-19/USA/MA1/2020|EPI ISL 409067|B|USA|2020-01-29	North America|hCoV-19/USA/CA-CZB-3901/2020|EPI ISL 548542|B.1.1|USA|2020-07-24	0.0004366610	North America
North America|hCoV-19/USA/WI1/2020|EPI ISL 408670|B|USA|2020-01-31	North America|hCoV-19/USA/CA-CZB-3901/2020|EPI ISL 548542|B.1.1|USA|2020-07-24	0.0003358696	North America
North America|hCoV-19/Canada/ON-PHL-2445/2020|EPI ISL 413014|B|Canada|2020-01	North America|hCoV-19/USA/CA-CZB-3901/2020|EPI ISL 548542|B.1.1|USA|2020-07-24	0.0003694379	North America
North America|hCoV-19/USA/CA-CDC-7/2020|EPI ISL 411954|A|USA|2020-02-06	North America|hCoV-19/USA/CA-CZB-3901/2020|EPI ISL 548542|B.1.1|USA|2020-07-24	0.0004366393	North America
North America|hCoV-19/USA/CA-CDC-8/2020|EPI ISL 411955|B|USA|2020-02-10	North America|hCoV-19/USA/CA-CZB-3901/2020|EPI ISL 548542|B.1.1|USA|2020-07-24	0.0003358459	North America
North America|hCoV-19/USA/TX1/2020|EPI ISL 411956|A|USA|2020-02-11	North America|hCoV-19/USA/CA-CZB-3901/2020|EPI ISL 548542|B.1.1|USA|2020-07-24	0.0005374519	North America
North America|hCoV-19/Canada/BC 37 0-2/2020|EPI ISL 412965|B.4|Canada|2020-02-16	North America|hCoV-19/USA/CA-CZB-3901/2020|EPI ISL 548542|B.1.1|USA|2020-07-24	0.0004406564	North America
North America|hCoV-19/USA/CruiseA-9/2020|EPI ISL 413614|B|USA|2020-02-17	North America|hCoV-19/USA/CA-CZB-3901/2020|EPI ISL 548542|B.1.1|USA|2020-07-24	0.0003358512	North America
North America|hCoV-19/USA/CruiseA-11/2020|EPI ISL 413616|B|USA|2020-02-17	North America|hCoV-19/USA/CA-CZB-3901/2020|EPI ISL 548542|B.1.1|USA|2020-07-24	0.0003694439	North America
North America|hCoV-19/USA/CruiseA-8/2020|EPI ISL 413613|B|USA|2020-02-17	North America|hCoV-19/USA/CA-CZB-3901/2020|EPI ISL 548542|B.1.1|USA|2020-07-24	0.0003694439	North America
North America|hCoV-19/USA/CruiseA-7/2020|EPI ISL 413612|B|USA|2020-02-17	North America|hCoV-19/USA/CA-CZB-3901/2020|EPI ISL 548542|B.1.1|USA|2020-07-24	0.0004366463	North America
North America|hCoV-19/USA/CruiseA-10/2020|EPI ISL 413615|B|USA|2020-02-17	North America|hCoV-19/USA/CA-CZB-3901/2020|EPI ISL 548542|B.1.1|USA|2020-07-24	0.0003694609	North America
North America|hCoV-19/USA/CruiseA-1/2020|EPI ISL 413606|B|USA|2020-02-17	North America|hCoV-19/USA/CA-CZB-3901/2020|EPI ISL 548542|B.1.1|USA|2020-07-24	0.0004030564	North America
North America|hCoV-19/USA/CruiseA-24/2020|EPI ISL 414483|B|USA|2020-02-17	North America|hCoV-19/USA/CA-CZB-3901/2020|EPI ISL 548542|B.1.1|USA|2020-07-24	0.0004367413	North America
North America|hCoV-19/Panama/328723/2020|EPI ISL 496609|A.2|Panama|2020-02-17	North America|hCoV-19/USA/CA-CZB-3901/2020|EPI ISL 548542|B.1.1|USA|2020-07-24	0.0005152046	North America
North America|hCoV-19/USA/CruiseA-3/2020|EPI ISL 413608|B|USA|2020-02-18	North America|hCoV-19/USA/CA-CZB-3901/2020|EPI ISL 548542|B.1.1|USA|2020-07-24	0.0003358510	North America
North America|hCoV-19/USA/CruiseA-2/2020|EPI ISL 413607|B|USA|2020-02-18	North America|hCoV-19/USA/CA-CZB-3901/2020|EPI ISL 548542|B.1.1|USA|2020-07-24	0.0004030564	North America
North America|hCoV-19/USA/CruiseA-23/2020|EPI ISL 414482|B|USA|2020-02-18	North America|hCoV-19/USA/CA-CZB-3901/2020|EPI ISL 548542|B.1.1|USA|2020-07-24	0.0005039146	North America
North America|hCoV-19/USA/CruiseA-13/2020|EPI ISL 413618|B|USA|2020-02-20	North America|hCoV-19/USA/CA-CZB-3901/2020|EPI ISL 548542|B.1.1|USA|2020-07-24	0.0003358513	North America
North America|hCoV-19/USA/CruiseA-12/2020|EPI ISL 413617|B|USA|2020-02-20	North America|hCoV-19/USA/CA-CZB-3901/2020|EPI ISL 548542|B.1.1|USA|2020-07-24	0.0003694439	North America
North America|hCoV-19/Canada/BC 69243/2020|EPI ISL 415577|B.4|Canada|2020-02-20	North America|hCoV-19/USA/CA-CZB-3901/2020|EPI ISL 548542|B.1.1|USA|2020-07-24	0.0005477795	North America
North America|hCoV-19/USA/CruiseA-5/2020|EPI ISL 413610|B|USA|2020-02-21	North America|hCoV-19/USA/CA-CZB-3901/2020|EPI ISL 548542|B.1.1|USA|2020-07-24	0.0003358513	North America
North America|hCoV-19/USA/CruiseA-6/2020|EPI ISL 413611|B|USA|2020-02-21	North America|hCoV-19/USA/CA-CZB-3901/2020|EPI ISL 548542|B.1.1|USA|2020-07-24	0.0004030500	North America
North America|hCoV-19/USA/CruiseA-21/2020|EPI ISL 414480|B|USA|2020-02-21	North America|hCoV-19/USA/CA-CZB-3901/2020|EPI ISL 548542|B.1.1|USA|2020-07-24	0.0004366735	North America
North America|hCoV-19/Panama/328719/2020|EPI ISL 496607|A.2|Panama|2020-02-22	North America|hCoV-19/USA/CA-CZB-3901/2020|EPI ISL 548542|B.1.1|USA|2020-07-24	0.0005132478	North America
North America|hCoV-19/USA/CA-CDC-9/2020|EPI ISL 412862|B|USA|2020-02-23	North America|hCoV-19/USA/CA-CZB-3901/2020|EPI ISL 548542|B.1.1|USA|2020-07-24	0.0003358355	North America
North America|hCoV-19/USA/CruiseA-17/2020|EPI ISL 413622|B|USA|2020-02-24	North America|hCoV-19/USA/CA-CZB-3901/2020|EPI ISL 548542|B.1.1|USA|2020-07-24	0.0004030751	North America
North America|hCoV-19/USA/CruiseA-18/2020|EPI ISL 413623|B|USA|2020-02-24	North America|hCoV-19/USA/CA-CZB-3901/2020|EPI ISL 548542|B.1.1|USA|2020-07-24	0.0003696472	North America
North America|hCoV-19/USA/CruiseA-26/2020|EPI ISL 414485|B|USA|2020-02-24	North America|hCoV-19/USA/CA-CZB-3901/2020|EPI ISL 548542|B.1.1|USA|2020-07-24	0.0003695047	North America
North America|hCoV-19/USA/CruiseA-14/2020|EPI ISL 413619|B|USA|2020-02-25	North America|hCoV-19/USA/CA-CZB-3901/2020|EPI ISL 548542|B.1.1|USA|2020-07-24	0.0004702297	North America
North America|hCoV-19/USA/CA-CDC-2602/2020|EPI ISL 419554|B|USA|2020-02-26	North America|hCoV-19/USA/CA-CZB-3901/2020|EPI ISL 548542|B.1.1|USA|2020-07-24	0.0003358513	North America
North America|hCoV-19/Canada/ON SHSC-01/2020|EPI ISL 450747|B.4|Canada|2020-02-26	North America|hCoV-19/USA/CA-CZB-3901/2020|EPI ISL 548542|B.1.1|USA|2020-07-24	0.0004413817	North America
North America|hCoV-19/USA/OR 2656/2020|EPI ISL 419558|B|USA|2020-02-27	North America|hCoV-19/USA/CA-CZB-3901/2020|EPI ISL 548542|B.1.1|USA|2020-07-24	0.0004030563	North America
North America|hCoV-19/Mexico/CMX-InDRE-01/2020|EPI ISL 412972|B.1.1|Mexico|2020-02-27	North America|hCoV-19/USA/CA-CZB-3901/2020|EPI ISL 548542|B.1.1|USA|2020-07-24	0.0000671471	North America
North America|hCoV-19/USA/CA-CDPH-UC2/2020|EPI ISL 413558|B|USA|2020-02-27	North America|hCoV-19/USA/CA-CZB-3901/2020|EPI ISL 548542|B.1.1|USA|2020-07-24	0.0004703048	North America
North America|hCoV-19/USA/CA-CDPH-UC3/2020|EPI ISL 413559|B|USA|2020-02-27	North America|hCoV-19/USA/CA-CZB-3901/2020|EPI ISL 548542|B.1.1|USA|2020-07-24	0.0003694764	North America
North America|hCoV-19/USA/CA-CDPH017/2020|EPI ISL 515910|B|USA|2020-02-27	North America|hCoV-19/USA/CA-CZB-3901/2020|EPI ISL 548542|B.1.1|USA|2020-07-24	0.0003696503	North America
North America|hCoV-19/USA/CA-CDPH-UC4/2020|EPI ISL 413561|B|USA|2020-02-27	North America|hCoV-19/USA/CA-CZB-3901/2020|EPI ISL 548542|B.1.1|USA|2020-07-24	0.0003360501	North America
North America|hCoV-19/Canada/BC 13297/2020|EPI ISL 415578|B.4|Canada|2020-02-27	North America|hCoV-19/USA/CA-CZB-3901/2020|EPI ISL 548542|B.1.1|USA|2020-07-24	0.0005427634	North America
North America|hCoV-19/Mexico/CMX-InDRE-07/2020|EPI ISL 452139|B.1.1|Mexico|2020-02-28	North America|hCoV-19/USA/CA-CZB-3901/2020|EPI ISL 548542|B.1.1|USA|2020-07-24	0.0000671471	North America
North America|hCoV-19/USA/FL 5125/2020|EPI ISL 419559|B.1.1|USA|2020-02-28	North America|hCoV-19/USA/CA-CZB-3901/2020|EPI ISL 548542|B.1.1|USA|2020-07-24	0.0001007227	North America
North America|hCoV-19/USA/RI 0520/2020|EPI ISL 419553|B.1.5|USA|2020-02-28	North America|hCoV-19/USA/CA-CZB-3901/2020|EPI ISL 548542|B.1.1|USA|2020-07-24	0.0002686577	North America
North America|hCoV-19/USA/CA-UCLA-260/2020|EPI ISL 537558|B.4|USA|2020-02-28	North America|hCoV-19/USA/CA-CZB-3901/2020|EPI ISL 548542|B.1.1|USA|2020-07-24	0.0005038897	North America
North America|hCoV-19/Panama/328709/2020|EPI ISL 496605|A.2|Panama|2020-02-28	North America|hCoV-19/USA/CA-CZB-3901/2020|EPI ISL 548542|B.1.1|USA|2020-07-24	0.0005479892	North America
North America|hCoV-19/USA/CA-CDPH016/2020|EPI ISL 515909|B|USA|2020-02-28	North America|hCoV-19/USA/CA-CZB-3901/2020|EPI ISL 548542|B.1.1|USA|2020-07-24	0.0003363439	North America
North America|hCoV-19/Canada/BC 17397/2020|EPI ISL 415580|B.4|Canada|2020-02-28	North America|hCoV-19/USA/CA-CZB-3901/2020|EPI ISL 548542|B.1.1|USA|2020-07-24	0.0005426992	North America
North America|hCoV-19/USA/CA-SCCPHD-UC102/2020|EPI ISL 435581|B|USA|2020-02-28	North America|hCoV-19/USA/CA-CZB-3901/2020|EPI ISL 548542|B.1.1|USA|2020-07-24	0.0003763849	North America
North America|hCoV-19/USA/CA-SCCPHD-UC103/2020|EPI ISL 435582|B|USA|2020-02-28	North America|hCoV-19/USA/CA-CZB-3901/2020|EPI ISL 548542|B.1.1|USA|2020-07-24	0.0003423251	North America
North America|hCoV-19/USA/GA 2741/2020|EPI ISL 419556|B.1.1|USA|2020-02-29	North America|hCoV-19/USA/CA-CZB-3901/2020|EPI ISL 548542|B.1.1|USA|2020-07-24	0.0001007273	North America
North America|hCoV-19/USA/NY-Wadsworth-10131-01/2020|EPI ISL 525575|B.4|USA|2020-02-29	North America|hCoV-19/USA/CA-CZB-3901/2020|EPI ISL 548542|B.1.1|USA|2020-07-24	0.0006047409	North America
North America|hCoV-19/USA/NH 0004/2020|EPI ISL 420791|B.1.356|USA|2020-02-29	North America|hCoV-19/USA/CA-CZB-3901/2020|EPI ISL 548542|B.1.1|USA|2020-07-24	0.0003022509	North America
North America|hCoV-19/USA/CA-SCCPHD-UC104/2020|EPI ISL 435583|B.1.255|USA|2020-02-29	North America|hCoV-19/USA/CA-CZB-3901/2020|EPI ISL 548542|B.1.1|USA|2020-07-24	0.0002351377	North America
North America|hCoV-19/USA/CA-SCCPHD-UC108/2020|EPI ISL 435587|B|USA|2020-02-29	North America|hCoV-19/USA/CA-CZB-3901/2020|EPI ISL 548542|B.1.1|USA|2020-07-24	0.0003698538	North America
North America|hCoV-19/USA/NY1-PV08001/2020|EPI ISL 414476|B.4|USA|2020-02-29	North America|hCoV-19/USA/CA-CZB-3901/2020|EPI ISL 548542|B.1.1|USA|2020-07-24	0.0005720360	North America
North America|hCoV-19/USA/TX 2039/2020|EPI ISL 420796|B|USA|2020-02-29	North America|hCoV-19/USA/CA-CZB-3901/2020|EPI ISL 548542|B.1.1|USA|2020-07-24	0.0004031732	North America
North America|hCoV-19/USA/CA-SCCPHD-UC14/2020|EPI ISL 417318|B|USA|2020-02-29	North America|hCoV-19/USA/CA-CZB-3901/2020|EPI ISL 548542|B.1.1|USA|2020-07-24	0.0003371423	North America
North America|hCoV-19/USA/CA-SCCPHD-UC105/2020|EPI ISL 435584|B.1.255|USA|2020-02-29	North America|hCoV-19/USA/CA-CZB-3901/2020|EPI ISL 548542|B.1.1|USA|2020-07-24	0.0002430333	North America
North America|hCoV-19/Canada/ON-PHL-5472/2020|EPI ISL 418325|B.4|Canada|2020-02	North America|hCoV-19/USA/CA-CZB-3901/2020|EPI ISL 548542|B.1.1|USA|2020-07-24	0.0004703907	North America
North America|hCoV-19/Canada/BC 25367465/2020|EPI ISL 463220|B.1.5|Canada|2020-02	North America|hCoV-19/USA/CA-CZB-3901/2020|EPI ISL 548542|B.1.1|USA|2020-07-24	0.0002686577	North America
North America|hCoV-19/Canada/ON-PHL-8751/2020|EPI ISL 418345|B.1.255|Canada|2020-02	North America|hCoV-19/USA/CA-CZB-3901/2020|EPI ISL 548542|B.1.1|USA|2020-07-24	0.0002350745	North America
North America|hCoV-19/Canada/ON-PHL-2259/2020|EPI ISL 418344|B.1.255|Canada|2020-02	North America|hCoV-19/USA/CA-CZB-3901/2020|EPI ISL 548542|B.1.1|USA|2020-07-24	0.0002016238	North America
North America|hCoV-19/Canada/ON-PHL-2273/2020|EPI ISL 418383|B.4|Canada|2020-02	North America|hCoV-19/USA/CA-CZB-3901/2020|EPI ISL 548542|B.1.1|USA|2020-07-24	0.0005748838	North America
North America|hCoV-19/Canada/ON-PHL-2294/2020|EPI ISL 418384|B.4|Canada|2020-02	North America|hCoV-19/USA/CA-CZB-3901/2020|EPI ISL 548542|B.1.1|USA|2020-07-24	0.0005170685	North America
North America|hCoV-19/USA/RI 0556/2020|EPI ISL 420795|B.1|USA|2020-03-01	North America|hCoV-19/USA/CA-CZB-3901/2020|EPI ISL 548542|B.1.1|USA|2020-07-24	0.0002350707	North America
North America|hCoV-19/Belize/CDC-6846/2020|EPI ISL 509712|B.1.1|Belize|2020-03-01	North America|hCoV-19/USA/CA-CZB-3901/2020|EPI ISL 548542|B.1.1|USA|2020-07-24	0.0001343058	North America
North America|hCoV-19/Canada/BC 02421/2020|EPI ISL 415581|B.4|Canada|2020-03-01	North America|hCoV-19/USA/CA-CZB-3901/2020|EPI ISL 548542|B.1.1|USA|2020-07-24	0.0004702658	North America
North America|hCoV-19/Canada/QC-LSPQ-L00210314/2020|EPI ISL 535716|B.4|Canada|2020-03-01	North America|hCoV-19/USA/CA-CZB-3901/2020|EPI ISL 548542|B.1.1|USA|2020-07-24	0.0006047042	North America
North America|hCoV-19/USA/OR 5430/2020|EPI ISL 420794|B|USA|2020-03-01	North America|hCoV-19/USA/CA-CZB-3901/2020|EPI ISL 548542|B.1.1|USA|2020-07-24	0.0004030564	North America
North America|hCoV-19/USA/NY-SURV0144/2020|EPI ISL 436050|B|USA|2020-03-02	North America|hCoV-19/USA/CA-CZB-3901/2020|EPI ISL 548542|B.1.1|USA|2020-07-24	0.0004030500	North America
North America|hCoV-19/USA/NH 0008/2020|EPI ISL 420792|B.1.356|USA|2020-03-02	North America|hCoV-19/USA/CA-CZB-3901/2020|EPI ISL 548542|B.1.1|USA|2020-07-24	0.0003022509	North America
North America|hCoV-19/USA/NY 2929/2020|EPI ISL 420793|B.1|USA|2020-03-02	North America|hCoV-19/USA/CA-CZB-3901/2020|EPI ISL 548542|B.1.1|USA|2020-07-24	0.0002350745	North America
North America|hCoV-19/Canada/BC 41851/2020|EPI ISL 415584|A|Canada|2020-03-02	North America|hCoV-19/USA/CA-CZB-3901/2020|EPI ISL 548542|B.1.1|USA|2020-07-24	0.0004702598	North America
North America|hCoV-19/USA/FL 6318/2020|EPI ISL 420785|B.1.1|USA|2020-03-02	North America|hCoV-19/USA/CA-CZB-3901/2020|EPI ISL 548542|B.1.1|USA|2020-07-24	0.0000671493	North America
North America|hCoV-19/USA/GA 1299/2020|EPI ISL 420787|B.1.1|USA|2020-03-03	North America|hCoV-19/USA/CA-CZB-3901/2020|EPI ISL 548542|B.1.1|USA|2020-07-24	0.0001007273	North America
North America|hCoV-19/USA/NY-Wadsworth-10496-01/2020|EPI ISL 426025|B.1|USA|2020-03-03	North America|hCoV-19/USA/CA-CZB-3901/2020|EPI ISL 548542|B.1.1|USA|2020-07-24	0.0002686620	North America
North America|hCoV-19/Canada/BC 40860/2020|EPI ISL 415583|B|Canada|2020-03-03	North America|hCoV-19/USA/CA-CZB-3901/2020|EPI ISL 548542|B.1.1|USA|2020-07-24	0.0003022460	North America
North America|hCoV-19/USA/NY-Wadsworth-10528-01/2020|EPI ISL 426026|B.1|USA|2020-03-03	North America|hCoV-19/USA/CA-CZB-3901/2020|EPI ISL 548542|B.1.1|USA|2020-07-24	0.0002686745	North America
North America|hCoV-19/USA/NY-Wadsworth-10495-01/2020|EPI ISL 425224|B.1|USA|2020-03-03	North America|hCoV-19/USA/CA-CZB-3901/2020|EPI ISL 548542|B.1.1|USA|2020-07-24	0.0002350745	North America
North America|hCoV-19/USA/NY-Wadsworth-10690-01/2020|EPI ISL 426028|B.1|USA|2020-03-04	North America|hCoV-19/USA/CA-CZB-3901/2020|EPI ISL 548542|B.1.1|USA|2020-07-24	0.0003358722	North America
North America|hCoV-19/USA/NJ 3201/2020|EPI ISL 424901|B.1|USA|2020-03-04	North America|hCoV-19/USA/CA-CZB-3901/2020|EPI ISL 548542|B.1.1|USA|2020-07-24	0.0003022740	North America
North America|hCoV-19/USA/MD 0026/2020|EPI ISL 424869|B.1.255|USA|2020-03-04	North America|hCoV-19/USA/CA-CZB-3901/2020|EPI ISL 548542|B.1.1|USA|2020-07-24	0.0002686745	North America
North America|hCoV-19/USA/MA 9704/2020|EPI ISL 424911|B.1|USA|2020-03-04	North America|hCoV-19/USA/CA-CZB-3901/2020|EPI ISL 548542|B.1.1|USA|2020-07-24	0.0002350745	North America
North America|hCoV-19/USA/NY-Wadsworth-10683-01/2020|EPI ISL 426027|B.40|USA|2020-03-04	North America|hCoV-19/USA/CA-CZB-3901/2020|EPI ISL 548542|B.1.1|USA|2020-07-24	0.0005374931	North America
North America|hCoV-19/Canada/BC 8159203/2020|EPI ISL 418848|A|Canada|2020-03-05	North America|hCoV-19/USA/CA-CZB-3901/2020|EPI ISL 548542|B.1.1|USA|2020-07-24	0.0004366261	North America
North America|hCoV-19/USA/RI 0702/2020|EPI ISL 424887|B.1|USA|2020-03-05	North America|hCoV-19/USA/CA-CZB-3901/2020|EPI ISL 548542|B.1.1|USA|2020-07-24	0.0002350745	North America
North America|hCoV-19/USA/NE 6605/2020|EPI ISL 424874|B.3|USA|2020-03-05	North America|hCoV-19/USA/CA-CZB-3901/2020|EPI ISL 548542|B.1.1|USA|2020-07-24	0.0004030436	North America
North America|hCoV-19/USA/MA 1355/2020|EPI ISL 424913|B|USA|2020-03-05	North America|hCoV-19/USA/CA-CZB-3901/2020|EPI ISL 548542|B.1.1|USA|2020-07-24	0.0004030378	North America
North America|hCoV-19/USA/SC 3572/2020|EPI ISL 424905|B.1|USA|2020-03-05	North America|hCoV-19/USA/CA-CZB-3901/2020|EPI ISL 548542|B.1.1|USA|2020-07-24	0.0002350817	North America
North America|hCoV-19/USA/MA 3672/2020|EPI ISL 424844|B.1|USA|2020-03-06	North America|hCoV-19/USA/CA-CZB-3901/2020|EPI ISL 548542|B.1.1|USA|2020-07-24	0.0002350745	North America
North America|hCoV-19/USA/NY-Wadsworth-11244-01/2020|EPI ISL 525580|B.1|USA|2020-03-06	North America|hCoV-19/USA/CA-CZB-3901/2020|EPI ISL 548542|B.1.1|USA|2020-07-24	0.0002686702	North America
North America|hCoV-19/USA/NY-Wadsworth-11291-01/2020|EPI ISL 426044|B.1|USA|2020-03-06	North America|hCoV-19/USA/CA-CZB-3901/2020|EPI ISL 548542|B.1.1|USA|2020-07-24	0.0002686702	North America
North America|hCoV-19/USA/NY-Wadsworth-11202-01/2020|EPI ISL 426042|B.1|USA|2020-03-06	North America|hCoV-19/USA/CA-CZB-3901/2020|EPI ISL 548542|B.1.1|USA|2020-07-24	0.0002686620	North America
North America|hCoV-19/USA/MA 3653/2020|EPI ISL 424920|B.1|USA|2020-03-06	North America|hCoV-19/USA/CA-CZB-3901/2020|EPI ISL 548542|B.1.1|USA|2020-07-24	0.0002686620	North America
North America|hCoV-19/USA/NY-Wadsworth-11513-01/2020|EPI ISL 525582|B.1|USA|2020-03-07	North America|hCoV-19/USA/CA-CZB-3901/2020|EPI ISL 548542|B.1.1|USA|2020-07-24	0.0002350745	North America
North America|hCoV-19/USA/MA-MGH-00416/2020|EPI ISL 460353|B.1|USA|2020-03-07	North America|hCoV-19/USA/CA-CZB-3901/2020|EPI ISL 548542|B.1.1|USA|2020-07-24	0.0002686620	North America
North America|hCoV-19/Canada/BC 8718874/2020|EPI ISL 418852|A|Canada|2020-03-07	North America|hCoV-19/USA/CA-CZB-3901/2020|EPI ISL 548542|B.1.1|USA|2020-07-24	0.0004366261	North America
North America|hCoV-19/USA/MA-MGH-00417/2020|EPI ISL 460117|B.1|USA|2020-03-07	North America|hCoV-19/USA/CA-CZB-3901/2020|EPI ISL 548542|B.1.1|USA|2020-07-24	0.0002686620	North America
North America|hCoV-19/USA/IN 82003/2020|EPI ISL 426423|B.1|USA|2020-03-08	North America|hCoV-19/USA/CA-CZB-3901/2020|EPI ISL 548542|B.1.1|USA|2020-07-24	0.0002688517	North America
North America|hCoV-19/USA/OH 0023/2020|EPI ISL 424880|B.1|USA|2020-03-08	North America|hCoV-19/USA/CA-CZB-3901/2020|EPI ISL 548542|B.1.1|USA|2020-07-24	0.0002350745	North America
North America|hCoV-19/USA/IA 6394/2020|EPI ISL 424865|B.1|USA|2020-03-08	North America|hCoV-19/USA/CA-CZB-3901/2020|EPI ISL 548542|B.1.1|USA|2020-07-24	0.0002014791	North America
North America|hCoV-19/USA/MA-MGH-00444/2020|EPI ISL 460354|B.1|USA|2020-03-08	North America|hCoV-19/USA/CA-CZB-3901/2020|EPI ISL 548542|B.1.1|USA|2020-07-24	0.0003022649	North America
North America|hCoV-19/USA/NY-Wadsworth-11661-01/2020|EPI ISL 529034|B.1|USA|2020-03-08	North America|hCoV-19/USA/CA-CZB-3901/2020|EPI ISL 548542|B.1.1|USA|2020-07-24	0.0002686620	North America
North America|hCoV-19/USA/FL-CDC-2316/2020|EPI ISL 452132|B.1.255|USA|2020-03-09	North America|hCoV-19/USA/CA-CZB-3901/2020|EPI ISL 548542|B.1.1|USA|2020-07-24	0.0002687162	North America
North America|hCoV-19/USA/RI 0882/2020|EPI ISL 426435|B.1.265|USA|2020-03-09	North America|hCoV-19/USA/CA-CZB-3901/2020|EPI ISL 548542|B.1.1|USA|2020-07-24	0.0002686620	North America
North America|hCoV-19/Jamaica/JM-CDC-0869/2020|EPI ISL 450793|B.40|Jamaica|2020-03-09	North America|hCoV-19/USA/CA-CZB-3901/2020|EPI ISL 548542|B.1.1|USA|2020-07-24	0.0005038816	North America
North America|hCoV-19/USA/NY-SURV0444/2020|EPI ISL 436067|B.1|USA|2020-03-09	North America|hCoV-19/USA/CA-CZB-3901/2020|EPI ISL 548542|B.1.1|USA|2020-07-24	0.0003022509	North America
North America|hCoV-19/USA/LA-CDC-0499/2020|EPI ISL 452106|B.1.265|USA|2020-03-10	North America|hCoV-19/USA/CA-CZB-3901/2020|EPI ISL 548542|B.1.1|USA|2020-07-24	0.0002686620	North America
North America|hCoV-19/USA/CA-SCCPHD-UC155/2020|EPI ISL 435634|B|USA|2020-03-10	North America|hCoV-19/USA/CA-CZB-3901/2020|EPI ISL 548542|B.1.1|USA|2020-07-24	0.0003694380	North America
North America|hCoV-19/USA/NY-SURV0863/2020|EPI ISL 436075|B.1|USA|2020-03-10	North America|hCoV-19/USA/CA-CZB-3901/2020|EPI ISL 548542|B.1.1|USA|2020-07-24	0.0002686620	North America
North America|hCoV-19/USA/VA-DCLS-0530/2020|EPI ISL 485832|B.1|USA|2020-03-10	North America|hCoV-19/USA/CA-CZB-3901/2020|EPI ISL 548542|B.1.1|USA|2020-07-24	0.0002686745	North America
North America|hCoV-19/USA/WA-UW122/2020|EPI ISL 416660|B.1|USA|2020-03-10	North America|hCoV-19/USA/CA-CZB-3901/2020|EPI ISL 548542|B.1.1|USA|2020-07-24	0.0002350745	North America
North America|hCoV-19/Jamaica/JM-CDC-0078/2020|EPI ISL 450792|B|Jamaica|2020-03-11	North America|hCoV-19/USA/CA-CZB-3901/2020|EPI ISL 548542|B.1.1|USA|2020-07-24	0.0004702733	North America
North America|hCoV-19/USA/NY-Wadsworth-13245-01/2020|EPI ISL 525599|B.39|USA|2020-03-11	North America|hCoV-19/USA/CA-CZB-3901/2020|EPI ISL 548542|B.1.1|USA|2020-07-24	0.0005710889	North America
North America|hCoV-19/USA/MN-MDH-1274/2020|EPI ISL 482995|B.1.1|USA|2020-03-11	North America|hCoV-19/USA/CA-CZB-3901/2020|EPI ISL 548542|B.1.1|USA|2020-07-24	0.0001007227	North America
North America|hCoV-19/USA/CA-SCCPHD-UC158/2020|EPI ISL 435637|B|USA|2020-03-11	North America|hCoV-19/USA/CA-CZB-3901/2020|EPI ISL 548542|B.1.1|USA|2020-07-24	0.0004030378	North America
North America|hCoV-19/Canada/BC 6404889/2020|EPI ISL 418838|B.1.265|Canada|2020-03-12	North America|hCoV-19/USA/CA-CZB-3901/2020|EPI ISL 548542|B.1.1|USA|2020-07-24	0.0002686620	North America
North America|hCoV-19/USA/CA-SCCPHD-UC162/2020|EPI ISL 435641|B|USA|2020-03-12	North America|hCoV-19/USA/CA-CZB-3901/2020|EPI ISL 548542|B.1.1|USA|2020-07-24	0.0003694439	North America
North America|hCoV-19/USA/NY-WCMP2D04P/2020|EPI ISL 427528|B.1.5|USA|2020-03-12	North America|hCoV-19/USA/CA-CZB-3901/2020|EPI ISL 548542|B.1.1|USA|2020-07-24	0.0001678958	North America
North America|hCoV-19/USA/VA-DCLS-0548/2020|EPI ISL 485849|B.1.1|USA|2020-03-12	North America|hCoV-19/USA/CA-CZB-3901/2020|EPI ISL 548542|B.1.1|USA|2020-07-24	0.0001342996	North America
North America|hCoV-19/USA/VA-DCLS-0554/2020|EPI ISL 485855|B|USA|2020-03-13	North America|hCoV-19/USA/CA-CZB-3901/2020|EPI ISL 548542|B.1.1|USA|2020-07-24	0.0005038663	North America
North America|hCoV-19/USA/CA-QDX-110/2020|EPI ISL 468562|B.1.265|USA|2020-03-13	North America|hCoV-19/USA/CA-CZB-3901/2020|EPI ISL 548542|B.1.1|USA|2020-07-24	0.0003022509	North America
North America|hCoV-19/Canada/BC 9345042/2020|EPI ISL 418856|B.1.5|Canada|2020-03-13	North America|hCoV-19/USA/CA-CZB-3901/2020|EPI ISL 548542|B.1.1|USA|2020-07-24	0.0002350708	North America
North America|hCoV-19/USA/NY-WCMP5F01P/2020|EPI ISL 427540|B.1|USA|2020-03-13	North America|hCoV-19/USA/CA-CZB-3901/2020|EPI ISL 548542|B.1.1|USA|2020-07-24	0.0003022789	North America
North America|hCoV-19/Canada/NS 30/2020|EPI ISL 429812|B.1|Canada|2020-03-14	North America|hCoV-19/USA/CA-CZB-3901/2020|EPI ISL 548542|B.1.1|USA|2020-07-24	0.0002686620	North America
North America|hCoV-19/USA/MA-QDX-68/2020|EPI ISL 467864|B.1|USA|2020-03-14	North America|hCoV-19/USA/CA-CZB-3901/2020|EPI ISL 548542|B.1.1|USA|2020-07-24	0.0002350708	North America
North America|hCoV-19/USA/MN-QDX-967/2020|EPI ISL 571766|B.1.370|USA|2020-03-14	North America|hCoV-19/USA/CA-CZB-3901/2020|EPI ISL 548542|B.1.1|USA|2020-07-24	0.0003022509	North America
North America|hCoV-19/USA/MN-MDH-93/2020|EPI ISL 460074|B.1.1|USA|2020-03-14	North America|hCoV-19/USA/CA-CZB-3901/2020|EPI ISL 548542|B.1.1|USA|2020-07-24	0.0001342996	North America
North America|hCoV-19/USA/AZ-TG268917/2020|EPI ISL 426519|B.1|USA|2020-03-14	North America|hCoV-19/USA/CA-CZB-3901/2020|EPI ISL 548542|B.1.1|USA|2020-07-24	0.0002686620	North America
North America|hCoV-19/USA/NY-WCMP10A02P/2020|EPI ISL 427553|B.1.3|USA|2020-03-15	North America|hCoV-19/USA/CA-CZB-3901/2020|EPI ISL 548542|B.1.1|USA|2020-07-24	0.0004030378	North America
North America|hCoV-19/USA/MN-QDX-1024/2020|EPI ISL 571750|B.1.265|USA|2020-03-15	North America|hCoV-19/USA/CA-CZB-3901/2020|EPI ISL 548542|B.1.1|USA|2020-07-24	0.0003358411	North America
North America|hCoV-19/Mexico/CMX-INER-04/2020|EPI ISL 424626|B.1.201|Mexico|2020-03-15	North America|hCoV-19/USA/CA-CZB-3901/2020|EPI ISL 548542|B.1.1|USA|2020-07-24	0.0002686620	North America
North America|hCoV-19/USA/CA-QDX-33/2020|EPI ISL 467827|B.6|USA|2020-03-15	North America|hCoV-19/USA/CA-CZB-3901/2020|EPI ISL 548542|B.1.1|USA|2020-07-24	0.0004366533	North America
North America|hCoV-19/Costa Rica/01/2020|EPI ISL 434533|B.1|Costa Rica|2020-03-16	North America|hCoV-19/USA/CA-CZB-3901/2020|EPI ISL 548542|B.1.1|USA|2020-07-24	0.0002686702	North America
North America|hCoV-19/USA/NY-WCMP11B03P/2020|EPI ISL 427585|B.1.3|USA|2020-03-16	North America|hCoV-19/USA/CA-CZB-3901/2020|EPI ISL 548542|B.1.1|USA|2020-07-24	0.0003694551	North America
North America|hCoV-19/USA/MN-MDH-97/2020|EPI ISL 460077|B.1|USA|2020-03-16	North America|hCoV-19/USA/CA-CZB-3901/2020|EPI ISL 548542|B.1.1|USA|2020-07-24	0.0002686620	North America
North America|hCoV-19/Canada/ON MU-S26/2020|EPI ISL 463975|B.1|Canada|2020-03-16	North America|hCoV-19/USA/CA-CZB-3901/2020|EPI ISL 548542|B.1.1|USA|2020-07-24	0.0002350745	North America
North America|hCoV-19/USA/NY-SURV0183/2020|EPI ISL 436057|B.1|USA|2020-03-17	North America|hCoV-19/USA/CA-CZB-3901/2020|EPI ISL 548542|B.1.1|USA|2020-07-24	0.0002686620	North America
North America|hCoV-19/USA/AZ-TG269848/2020|EPI ISL 426527|B.1.5|USA|2020-03-17	North America|hCoV-19/USA/CA-CZB-3901/2020|EPI ISL 548542|B.1.1|USA|2020-07-24	0.0002014884	North America
North America|hCoV-19/USA/NY-QDX-865/2020|EPI ISL 571672|B.1|USA|2020-03-17	North America|hCoV-19/USA/CA-CZB-3901/2020|EPI ISL 548542|B.1.1|USA|2020-07-24	0.0002686620	North America
North America|hCoV-19/USA/AK-PHL011/2020|EPI ISL 431014|B|USA|2020-03-17	North America|hCoV-19/USA/CA-CZB-3901/2020|EPI ISL 548542|B.1.1|USA|2020-07-24	0.0005374683	North America
North America|hCoV-19/USA/MI-QDX-645/2020|EPI ISL 571370|B.1|USA|2020-03-18	North America|hCoV-19/USA/CA-CZB-3901/2020|EPI ISL 548542|B.1.1|USA|2020-07-24	0.0002686620	North America
North America|hCoV-19/USA/NY-NYUMC43/2020|EPI ISL 419704|B.1|USA|2020-03-18	North America|hCoV-19/USA/CA-CZB-3901/2020|EPI ISL 548542|B.1.1|USA|2020-07-24	0.0003022509	North America
North America|hCoV-19/USA/MI-QDX-638/2020|EPI ISL 571363|B.1|USA|2020-03-18	North America|hCoV-19/USA/CA-CZB-3901/2020|EPI ISL 548542|B.1.1|USA|2020-07-24	0.0003022509	North America
North America|hCoV-19/USA/NY-NYUMC223/2020|EPI ISL 427518|B.1|USA|2020-03-18	North America|hCoV-19/USA/CA-CZB-3901/2020|EPI ISL 548542|B.1.1|USA|2020-07-24	0.0002686745	North America
North America|hCoV-19/USA/AK-PHL013/2020|EPI ISL 431015|B.1|USA|2020-03-19	North America|hCoV-19/USA/CA-CZB-3901/2020|EPI ISL 548542|B.1.1|USA|2020-07-24	0.0002014791	North America
North America|hCoV-19/USA/WI-UW-172/2020|EPI ISL 428268|B|USA|2020-03-19	North America|hCoV-19/USA/CA-CZB-3901/2020|EPI ISL 548542|B.1.1|USA|2020-07-24	0.0003694439	North America
North America|hCoV-19/USA/IL-QDX-1108/2020|EPI ISL 571846|B.1.1|USA|2020-03-19	North America|hCoV-19/USA/CA-CZB-3901/2020|EPI ISL 548542|B.1.1|USA|2020-07-24	0.0001007227	North America
North America|hCoV-19/USA/ID-QDX-1094/2020|EPI ISL 571835|B.1.370|USA|2020-03-19	North America|hCoV-19/USA/CA-CZB-3901/2020|EPI ISL 548542|B.1.1|USA|2020-07-24	0.0003358411	North America
North America|hCoV-19/USA/MN-MDH-1281/2020|EPI ISL 483002|B.1.1.10|USA|2020-03-19	North America|hCoV-19/USA/CA-CZB-3901/2020|EPI ISL 548542|B.1.1|USA|2020-07-24	0.0002350565	North America
North America|hCoV-19/USA/WA-UW-1688/2020|EPI ISL 424192|B|USA|2020-03-20	North America|hCoV-19/USA/CA-CZB-3901/2020|EPI ISL 548542|B.1.1|USA|2020-07-24	0.0004366973	North America
North America|hCoV-19/Canada/QC-LSPQ-L00228954/2020|EPI ISL 535882|B.4|Canada|2020-03-20	North America|hCoV-19/USA/CA-CZB-3901/2020|EPI ISL 548542|B.1.1|USA|2020-07-24	0.0006383800	North America
North America|hCoV-19/USA/MI-QDX-710/2020|EPI ISL 571443|B.1|USA|2020-03-20	North America|hCoV-19/USA/CA-CZB-3901/2020|EPI ISL 548542|B.1.1|USA|2020-07-24	0.0002686620	North America
North America|hCoV-19/USA/ID-UW-1925/2020|EPI ISL 424321|B.1.370|USA|2020-03-20	North America|hCoV-19/USA/CA-CZB-3901/2020|EPI ISL 548542|B.1.1|USA|2020-07-24	0.0003022509	North America
North America|hCoV-19/USA/NY-NYUMC687/2020|EPI ISL 451402|B.1|USA|2020-03-21	North America|hCoV-19/USA/CA-CZB-3901/2020|EPI ISL 548542|B.1.1|USA|2020-07-24	0.0003022509	North America
North America|hCoV-19/USA/IL-NM0125/2020|EPI ISL 444607|B.1|USA|2020-03-21	North America|hCoV-19/USA/CA-CZB-3901/2020|EPI ISL 548542|B.1.1|USA|2020-07-24	0.0002350637	North America
North America|hCoV-19/USA/MI-QDX-299/2020|EPI ISL 571043|B.1|USA|2020-03-21	North America|hCoV-19/USA/CA-CZB-3901/2020|EPI ISL 548542|B.1.1|USA|2020-07-24	0.0003022649	North America
North America|hCoV-19/USA/TX-HMH0140/2020|EPI ISL 434839|B.1.370|USA|2020-03-21	North America|hCoV-19/USA/CA-CZB-3901/2020|EPI ISL 548542|B.1.1|USA|2020-07-24	0.0003022509	North America
North America|hCoV-19/Canada/QC-LSPQ-L00231296/2020|EPI ISL 535952|B.1|Canada|2020-03-22	North America|hCoV-19/USA/CA-CZB-3901/2020|EPI ISL 548542|B.1.1|USA|2020-07-24	0.0003358566	North America
North America|hCoV-19/USA/FL-QDX-912/2020|EPI ISL 571596|B.1|USA|2020-03-22	North America|hCoV-19/USA/CA-CZB-3901/2020|EPI ISL 548542|B.1.1|USA|2020-07-24	0.0002350708	North America
North America|hCoV-19/Canada/QC-LSPQ-L00232064/2020|EPI ISL 535971|B|Canada|2020-03-22	North America|hCoV-19/USA/CA-CZB-3901/2020|EPI ISL 548542|B.1.1|USA|2020-07-24	0.0004702733	North America
North America|hCoV-19/USA/MI-QDX-317/2020|EPI ISL 571061|B.1|USA|2020-03-22	North America|hCoV-19/USA/CA-CZB-3901/2020|EPI ISL 548542|B.1.1|USA|2020-07-24	0.0002686620	North America
North America|hCoV-19/USA/NY-QDX-798/2020|EPI ISL 571550|B.1.370|USA|2020-03-22	North America|hCoV-19/USA/CA-CZB-3901/2020|EPI ISL 548542|B.1.1|USA|2020-07-24	0.0003022509	North America
North America|hCoV-19/USA/MI-QDX-491/2020|EPI ISL 571225|B.1|USA|2020-03-23	North America|hCoV-19/USA/CA-CZB-3901/2020|EPI ISL 548542|B.1.1|USA|2020-07-24	0.0003022649	North America
North America|hCoV-19/USA/FL-BPHL-0693/2020|EPI ISL 509751|B.1|USA|2020-03-23	North America|hCoV-19/USA/CA-CZB-3901/2020|EPI ISL 548542|B.1.1|USA|2020-07-24	0.0003358411	North America
North America|hCoV-19/USA/MI-QDX-358/2020|EPI ISL 571101|B.1|USA|2020-03-23	North America|hCoV-19/USA/CA-CZB-3901/2020|EPI ISL 548542|B.1.1|USA|2020-07-24	0.0002686702	North America
North America|hCoV-19/USA/CA-QDX-939/2020|EPI ISL 571584|B.1|USA|2020-03-23	North America|hCoV-19/USA/CA-CZB-3901/2020|EPI ISL 548542|B.1.1|USA|2020-07-24	0.0003022509	North America
North America|hCoV-19/USA/MN-MDH-1291/2020|EPI ISL 483011|B.1|USA|2020-03-24	North America|hCoV-19/USA/CA-CZB-3901/2020|EPI ISL 548542|B.1.1|USA|2020-07-24	0.0002686745	North America
North America|hCoV-19/USA/PA-MGSC53-05/2020|EPI ISL 436501|B.1|USA|2020-03-24	North America|hCoV-19/USA/CA-CZB-3901/2020|EPI ISL 548542|B.1.1|USA|2020-07-24	0.0002686620	North America
North America|hCoV-19/USA/MD-HP00037/2020|EPI ISL 434587|B.1|USA|2020-03-24	North America|hCoV-19/USA/CA-CZB-3901/2020|EPI ISL 548542|B.1.1|USA|2020-07-24	0.0002686745	North America
North America|hCoV-19/USA/CA-CZB-59X002/2020|EPI ISL 450484|B|USA|2020-03-24	North America|hCoV-19/USA/CA-CZB-3901/2020|EPI ISL 548542|B.1.1|USA|2020-07-24	0.0003358357	North America
North America|hCoV-19/USA/MI-QDX-502/2020|EPI ISL 571236|B.1|USA|2020-03-24	North America|hCoV-19/USA/CA-CZB-3901/2020|EPI ISL 548542|B.1.1|USA|2020-07-24	0.0003022649	North America
North America|hCoV-19/USA/CA-CSMC19/2020|EPI ISL 475628|B.1|USA|2020-03-25	North America|hCoV-19/USA/CA-CZB-3901/2020|EPI ISL 548542|B.1.1|USA|2020-07-24	0.0003022692	North America
North America|hCoV-19/USA/TX-HMH0371/2020|EPI ISL 434962|B.1.5|USA|2020-03-25	North America|hCoV-19/USA/CA-CZB-3901/2020|EPI ISL 548542|B.1.1|USA|2020-07-24	0.0002014791	North America
North America|hCoV-19/USA/AZ-TG271591/2020|EPI ISL 426536|B.1.265|USA|2020-03-25	North America|hCoV-19/USA/CA-CZB-3901/2020|EPI ISL 548542|B.1.1|USA|2020-07-24	0.0003022509	North America
North America|hCoV-19/USA/OR-PROV-230/2020|EPI ISL 482465|B.1.255|USA|2020-03-25	North America|hCoV-19/USA/CA-CZB-3901/2020|EPI ISL 548542|B.1.1|USA|2020-07-24	0.0002350745	North America
North America|hCoV-19/USA/MI-MDHHS-SC21126/2020|EPI ISL 507902|B.1|USA|2020-03-26	North America|hCoV-19/USA/CA-CZB-3901/2020|EPI ISL 548542|B.1.1|USA|2020-07-24	0.0003022509	North America
North America|hCoV-19/USA/MN-MDH-1451/2020|EPI ISL 514670|B.1|USA|2020-03-26	North America|hCoV-19/USA/CA-CZB-3901/2020|EPI ISL 548542|B.1.1|USA|2020-07-24	0.0003022740	North America
North America|hCoV-19/USA/NY-NYUMC694/2020|EPI ISL 451409|B.1|USA|2020-03-26	North America|hCoV-19/USA/CA-CZB-3901/2020|EPI ISL 548542|B.1.1|USA|2020-07-24	0.0002686745	North America
North America|hCoV-19/USA/NY-Wadsworth-30593-01/2020|EPI ISL 525632|B.1.1|USA|2020-03-26	North America|hCoV-19/USA/CA-CZB-3901/2020|EPI ISL 548542|B.1.1|USA|2020-07-24	0.0001343037	North America
North America|hCoV-19/USA/PA-MGSC38-05/2020|EPI ISL 436486|B.1.255|USA|2020-03-26	North America|hCoV-19/USA/CA-CZB-3901/2020|EPI ISL 548542|B.1.1|USA|2020-07-24	0.0002350745	North America
North America|hCoV-19/USA/MA-MGH-00200/2020|EPI ISL 460410|B.1.255|USA|2020-03-27	North America|hCoV-19/USA/CA-CZB-3901/2020|EPI ISL 548542|B.1.1|USA|2020-07-24	0.0003022740	North America
North America|hCoV-19/Canada/Qc-L00240857/2020|EPI ISL 450306|B.1|Canada|2020-03-27	North America|hCoV-19/USA/CA-CZB-3901/2020|EPI ISL 548542|B.1.1|USA|2020-07-24	0.0003358722	North America
North America|hCoV-19/USA/OR-PROV-038/2020|EPI ISL 482320|B.3|USA|2020-03-27	North America|hCoV-19/USA/CA-CZB-3901/2020|EPI ISL 548542|B.1.1|USA|2020-07-24	0.0004366526	North America
North America|hCoV-19/USA/MA-MGH-00208/2020|EPI ISL 460108|B.1|USA|2020-03-27	North America|hCoV-19/USA/CA-CZB-3901/2020|EPI ISL 548542|B.1.1|USA|2020-07-24	0.0003022740	North America
North America|hCoV-19/Canada/Qc-L00240556/2020|EPI ISL 450302|B.1.147|Canada|2020-03-27	North America|hCoV-19/USA/CA-CZB-3901/2020|EPI ISL 548542|B.1.1|USA|2020-07-24	0.0002350637	North America
North America|hCoV-19/USA/TX-HMH0312/2020|EPI ISL 434928|B.1.265|USA|2020-03-28	North America|hCoV-19/USA/CA-CZB-3901/2020|EPI ISL 548542|B.1.1|USA|2020-07-24	0.0003358411	North America
North America|hCoV-19/USA/WI-UW-243/2020|EPI ISL 428339|B|USA|2020-03-28	North America|hCoV-19/USA/CA-CZB-3901/2020|EPI ISL 548542|B.1.1|USA|2020-07-24	0.0003358513	North America
North America|hCoV-19/USA/CA-CZB-1279/2020|EPI ISL 454637|B.1.5|USA|2020-03-28	North America|hCoV-19/USA/CA-CZB-3901/2020|EPI ISL 548542|B.1.1|USA|2020-07-24	0.0001678958	North America
North America|hCoV-19/Canada/QC-LSPQ-L00242051/2020|EPI ISL 536308|B.1|Canada|2020-03-28	North America|hCoV-19/USA/CA-CZB-3901/2020|EPI ISL 548542|B.1.1|USA|2020-07-24	0.0003023606	North America
North America|hCoV-19/USA/OR-PROV-224/2020|EPI ISL 482459|B.54|USA|2020-03-28	North America|hCoV-19/USA/CA-CZB-3901/2020|EPI ISL 548542|B.1.1|USA|2020-07-24	0.0004702515	North America
North America|hCoV-19/USA/ID-UW-4448/2020|EPI ISL 426074|B.1.370|USA|2020-03-29	North America|hCoV-19/USA/CA-CZB-3901/2020|EPI ISL 548542|B.1.1|USA|2020-07-24	0.0004030256	North America
North America|hCoV-19/USA/MN-MDH-277/2020|EPI ISL 450751|B.1.5|USA|2020-03-29	North America|hCoV-19/USA/CA-CZB-3901/2020|EPI ISL 548542|B.1.1|USA|2020-07-24	0.0002350708	North America
North America|hCoV-19/USA/WA-UW-2609/2020|EPI ISL 486006|B.1|USA|2020-03-29	North America|hCoV-19/USA/CA-CZB-3901/2020|EPI ISL 548542|B.1.1|USA|2020-07-24	0.0003022509	North America
North America|hCoV-19/USA/CA-UCLA-154/2020|EPI ISL 537493|A|USA|2020-03-29	North America|hCoV-19/USA/CA-CZB-3901/2020|EPI ISL 548542|B.1.1|USA|2020-07-24	0.0005710889	North America
North America|hCoV-19/Canada/QC-LSPQ-L00242235/2020|EPI ISL 536313|B.1|Canada|2020-03-29	North America|hCoV-19/USA/CA-CZB-3901/2020|EPI ISL 548542|B.1.1|USA|2020-07-24	0.0003022649	North America
North America|hCoV-19/USA/NY-NYUMC681/2020|EPI ISL 450398|B.1|USA|2020-03-30	North America|hCoV-19/USA/CA-CZB-3901/2020|EPI ISL 548542|B.1.1|USA|2020-07-24	0.0003022600	North America
North America|hCoV-19/USA/WI-UW-105/2020|EPI ISL 425162|B.1|USA|2020-03-30	North America|hCoV-19/USA/CA-CZB-3901/2020|EPI ISL 548542|B.1.1|USA|2020-07-24	0.0002686620	North America
North America|hCoV-19/USA/NY-NYUMC571/2020|EPI ISL 444688|B.1|USA|2020-03-30	North America|hCoV-19/USA/CA-CZB-3901/2020|EPI ISL 548542|B.1.1|USA|2020-07-24	0.0003022509	North America
North America|hCoV-19/USA/CT-UW-2469/2020|EPI ISL 485922|B.1.255|USA|2020-03-30	North America|hCoV-19/USA/CA-CZB-3901/2020|EPI ISL 548542|B.1.1|USA|2020-07-24	0.0003022509	North America
North America|hCoV-19/USA/NY-NYUMC586/2020|EPI ISL 444703|B.1|USA|2020-03-30	North America|hCoV-19/USA/CA-CZB-3901/2020|EPI ISL 548542|B.1.1|USA|2020-07-24	0.0003358824	North America
North America|hCoV-19/USA/PA-MGEL89/2020|EPI ISL 454372|B.1|USA|2020-03-31	North America|hCoV-19/USA/CA-CZB-3901/2020|EPI ISL 548542|B.1.1|USA|2020-07-24	0.0003358411	North America
North America|hCoV-19/USA/CT-UW-4251/2020|EPI ISL 427164|B.1|USA|2020-03-31	North America|hCoV-19/USA/CA-CZB-3901/2020|EPI ISL 548542|B.1.1|USA|2020-07-24	0.0003694722	North America
North America|hCoV-19/USA/TX-HMH0409/2020|EPI ISL 434995|B.1.265|USA|2020-03-31	North America|hCoV-19/USA/CA-CZB-3901/2020|EPI ISL 548542|B.1.1|USA|2020-07-24	0.0003358411	North America
North America|hCoV-19/USA/TX-HMH0384/2020|EPI ISL 434972|B.1.370|USA|2020-03-31	North America|hCoV-19/USA/CA-CZB-3901/2020|EPI ISL 548542|B.1.1|USA|2020-07-24	0.0003694439	North America
North America|hCoV-19/USA/LA-SR0275/2020|EPI ISL 445130|B.1.370|USA|2020-03-31	North America|hCoV-19/USA/CA-CZB-3901/2020|EPI ISL 548542|B.1.1|USA|2020-07-24	0.0003694327	North America
North America|hCoV-19/USA/NY-NYUMC164/2020|EPI ISL 426619|B.1|USA|2020-04-01	North America|hCoV-19/USA/CA-CZB-3901/2020|EPI ISL 548542|B.1.1|USA|2020-07-24	0.0002686745	North America
North America|hCoV-19/USA/NY-NYUMC173/2020|EPI ISL 427470|B.1|USA|2020-04-01	North America|hCoV-19/USA/CA-CZB-3901/2020|EPI ISL 548542|B.1.1|USA|2020-07-24	0.0003358513	North America
North America|hCoV-19/USA/CT-Yale-257/2020|EPI ISL 469183|B.1|USA|2020-04-01	North America|hCoV-19/USA/CA-CZB-3901/2020|EPI ISL 548542|B.1.1|USA|2020-07-24	0.0004702582	North America
North America|hCoV-19/USA/CT-UW-6274/2020|EPI ISL 570094|B.1.1|USA|2020-04-01	North America|hCoV-19/USA/CA-CZB-3901/2020|EPI ISL 548542|B.1.1|USA|2020-07-24	0.0002014914	North America
North America|hCoV-19/USA/CA-ALSR-1497/2020|EPI ISL 494622|B.1.370|USA|2020-04-01	North America|hCoV-19/USA/CA-CZB-3901/2020|EPI ISL 548542|B.1.1|USA|2020-07-24	0.0004030751	North America
North America|hCoV-19/USA/CT-UW-6573/2020|EPI ISL 437870|B.1|USA|2020-04-02	North America|hCoV-19/USA/CA-CZB-3901/2020|EPI ISL 548542|B.1.1|USA|2020-07-24	0.0003022509	North America
North America|hCoV-19/USA/PA-MGEL99/2020|EPI ISL 454379|B.1.3|USA|2020-04-02	North America|hCoV-19/USA/CA-CZB-3901/2020|EPI ISL 548542|B.1.1|USA|2020-07-24	0.0003694551	North America
North America|hCoV-19/USA/AZ-TG273316/2020|EPI ISL 426568|B.1|USA|2020-04-02	North America|hCoV-19/USA/CA-CZB-3901/2020|EPI ISL 548542|B.1.1|USA|2020-07-24	0.0003358668	North America
North America|hCoV-19/USA/FL-BPHL-0166/2020|EPI ISL 480817|B.1|USA|2020-04-02	North America|hCoV-19/USA/CA-CZB-3901/2020|EPI ISL 548542|B.1.1|USA|2020-07-24	0.0002686620	North America
North America|hCoV-19/USA/WA-S339/2020|EPI ISL 434099|B.1|USA|2020-04-02	North America|hCoV-19/USA/CA-CZB-3901/2020|EPI ISL 548542|B.1.1|USA|2020-07-24	0.0004031060	North America
North America|hCoV-19/USA/FL-AO2N/2020|EPI ISL 527381|B.1.1|USA|2020-04-03	North America|hCoV-19/USA/CA-CZB-3901/2020|EPI ISL 548542|B.1.1|USA|2020-07-24	0.0000672148	North America
North America|hCoV-19/USA/NY-NYUMC248/2020|EPI ISL 428762|B.1|USA|2020-04-03	North America|hCoV-19/USA/CA-CZB-3901/2020|EPI ISL 548542|B.1.1|USA|2020-07-24	0.0002686620	North America
North America|hCoV-19/USA/MA-MGH-00663/2020|EPI ISL 460377|B.1.356|USA|2020-04-03	North America|hCoV-19/USA/CA-CZB-3901/2020|EPI ISL 548542|B.1.1|USA|2020-07-24	0.0003358411	North America
North America|hCoV-19/Canada/ON-OICR-SLB2829/2020|EPI ISL 538355|B.1|Canada|2020-04-03	North America|hCoV-19/USA/CA-CZB-3901/2020|EPI ISL 548542|B.1.1|USA|2020-07-24	0.0002350745	North America
North America|hCoV-19/USA/ID-UW-6457/2020|EPI ISL 437833|B.1.370|USA|2020-04-03	North America|hCoV-19/USA/CA-CZB-3901/2020|EPI ISL 548542|B.1.1|USA|2020-07-24	0.0003022509	North America
North America|hCoV-19/USA/MD-MDH-0027/2020|EPI ISL 481273|B.40|USA|2020-04-04	North America|hCoV-19/USA/CA-CZB-3901/2020|EPI ISL 548542|B.1.1|USA|2020-07-24	0.0005374932	North America
North America|hCoV-19/USA/AK-PHL108/2020|EPI ISL 492059|B.1|USA|2020-04-04	North America|hCoV-19/USA/CA-CZB-3901/2020|EPI ISL 548542|B.1.1|USA|2020-07-24	0.0003358513	North America
North America|hCoV-19/USA/MN-MDH-1668/2020|EPI ISL 560755|B.40|USA|2020-04-04	North America|hCoV-19/USA/CA-CZB-3901/2020|EPI ISL 548542|B.1.1|USA|2020-07-24	0.0005374846	North America
North America|hCoV-19/USA/TX-HMH-466/2020|EPI ISL 543786|B.1.370|USA|2020-04-04	North America|hCoV-19/USA/CA-CZB-3901/2020|EPI ISL 548542|B.1.1|USA|2020-07-24	0.0003358513	North America
North America|hCoV-19/USA/CA-CSMC117/2020|EPI ISL 475593|B.1|USA|2020-04-04	North America|hCoV-19/USA/CA-CZB-3901/2020|EPI ISL 548542|B.1.1|USA|2020-07-24	0.0004030751	North America
North America|hCoV-19/USA/LA-SR0324/2020|EPI ISL 450178|B.1.265|USA|2020-04-05	North America|hCoV-19/USA/CA-CZB-3901/2020|EPI ISL 548542|B.1.1|USA|2020-07-24	0.0002686620	North America
North America|hCoV-19/USA/NY-NYUMC253/2020|EPI ISL 428767|B.1|USA|2020-04-05	North America|hCoV-19/USA/CA-CZB-3901/2020|EPI ISL 548542|B.1.1|USA|2020-07-24	0.0004030564	North America
North America|hCoV-19/USA/NY-Wadsworth-38698-01/2020|EPI ISL 525653|B.1|USA|2020-04-05	North America|hCoV-19/USA/CA-CZB-3901/2020|EPI ISL 548542|B.1.1|USA|2020-07-24	0.0004030687	North America
North America|hCoV-19/USA/NY-NYUMC236/2020|EPI ISL 427635|B.1|USA|2020-04-05	North America|hCoV-19/USA/CA-CZB-3901/2020|EPI ISL 548542|B.1.1|USA|2020-07-24	0.0003022509	North America
North America|hCoV-19/USA/CA-CSMC118/2020|EPI ISL 475594|B.1|USA|2020-04-05	North America|hCoV-19/USA/CA-CZB-3901/2020|EPI ISL 548542|B.1.1|USA|2020-07-24	0.0002686702	North America
North America|hCoV-19/USA/NY-NYUMC264/2020|EPI ISL 428778|B.1.3|USA|2020-04-06	North America|hCoV-19/USA/CA-CZB-3901/2020|EPI ISL 548542|B.1.1|USA|2020-07-24	0.0003694439	North America
North America|hCoV-19/USA/CA-ALSR-1147/2020|EPI ISL 494392|B.1.98|USA|2020-04-06	North America|hCoV-19/USA/CA-CZB-3901/2020|EPI ISL 548542|B.1.1|USA|2020-07-24	0.0002686496	North America
North America|hCoV-19/USA/NY-NYUMC272/2020|EPI ISL 428786|B.1|USA|2020-04-06	North America|hCoV-19/USA/CA-CZB-3901/2020|EPI ISL 548542|B.1.1|USA|2020-07-24	0.0003022509	North America
North America|hCoV-19/USA/CT-UW-5073/2020|EPI ISL 429645|B.1.255|USA|2020-04-06	North America|hCoV-19/USA/CA-CZB-3901/2020|EPI ISL 548542|B.1.1|USA|2020-07-24	0.0002686620	North America
North America|hCoV-19/USA/MA-MGH-00696/2020|EPI ISL 460422|A.2|USA|2020-04-06	North America|hCoV-19/USA/CA-CZB-3901/2020|EPI ISL 548542|B.1.1|USA|2020-07-24	0.0007391426	North America
North America|hCoV-19/USA/UT-01578/2020|EPI ISL 449824|B.1.5|USA|2020-04-07	North America|hCoV-19/USA/CA-CZB-3901/2020|EPI ISL 548542|B.1.1|USA|2020-07-24	0.0001678958	North America
North America|hCoV-19/USA/NV-NSPHL-A0070/2020|EPI ISL 515350|B.1|USA|2020-04-07	North America|hCoV-19/USA/CA-CZB-3901/2020|EPI ISL 548542|B.1.1|USA|2020-07-24	0.0002686620	North America
North America|hCoV-19/USA/CA-ALSR-0521-IPL/2020|EPI ISL 483199|B.1|USA|2020-04-07	North America|hCoV-19/USA/CA-CZB-3901/2020|EPI ISL 548542|B.1.1|USA|2020-07-24	0.0002686702	North America
North America|hCoV-19/USA/NY-NYUMC333/2020|EPI ISL 430360|B.1|USA|2020-04-07	North America|hCoV-19/USA/CA-CZB-3901/2020|EPI ISL 548542|B.1.1|USA|2020-07-24	0.0003022649	North America
North America|hCoV-19/USA/NY-NYUMC345/2020|EPI ISL 430372|B.1.3|USA|2020-04-07	North America|hCoV-19/USA/CA-CZB-3901/2020|EPI ISL 548542|B.1.1|USA|2020-07-24	0.0003022509	North America
North America|hCoV-19/USA/CO-CSU-C2980-2/2020|EPI ISL 527411|B.1|USA|2020-04-08	North America|hCoV-19/USA/CA-CZB-3901/2020|EPI ISL 548542|B.1.1|USA|2020-07-24	0.0004030378	North America
North America|hCoV-19/USA/CA-CZB-1343/2020|EPI ISL 468361|B|USA|2020-04-08	North America|hCoV-19/USA/CA-CZB-3901/2020|EPI ISL 548542|B.1.1|USA|2020-07-24	0.0004366393	North America
North America|hCoV-19/USA/MN-MDH-387/2020|EPI ISL 437367|B.40|USA|2020-04-08	North America|hCoV-19/USA/CA-CZB-3901/2020|EPI ISL 548542|B.1.1|USA|2020-07-24	0.0005710980	North America
North America|hCoV-19/USA/NY-NYU-VC-022/2020|EPI ISL 479674|B.1.3|USA|2020-04-08	North America|hCoV-19/USA/CA-CZB-3901/2020|EPI ISL 548542|B.1.1|USA|2020-07-24	0.0003694439	North America
North America|hCoV-19/USA/CT-UW-6780/2020|EPI ISL 570145|B.1|USA|2020-04-09	North America|hCoV-19/USA/CA-CZB-3901/2020|EPI ISL 548542|B.1.1|USA|2020-07-24	0.0003694498	North America
North America|hCoV-19/Canada/QC AM4/2020|EPI ISL 515214|B.1.147|Canada|2020-04-09	North America|hCoV-19/USA/CA-CZB-3901/2020|EPI ISL 548542|B.1.1|USA|2020-07-24	0.0002350637	North America
North America|hCoV-19/USA/VA-DCLS-0239/2020|EPI ISL 452814|B.1|USA|2020-04-09	North America|hCoV-19/USA/CA-CZB-3901/2020|EPI ISL 548542|B.1.1|USA|2020-07-24	0.0002686702	North America
North America|hCoV-19/USA/MI-MDHHS-SC21926/2020|EPI ISL 565986|B.1|USA|2020-04-09	North America|hCoV-19/USA/CA-CZB-3901/2020|EPI ISL 548542|B.1.1|USA|2020-07-24	0.0003022649	North America
North America|hCoV-19/USA/CA-SR0356/2020|EPI ISL 458241|B.1|USA|2020-04-09	North America|hCoV-19/USA/CA-CZB-3901/2020|EPI ISL 548542|B.1.1|USA|2020-07-24	0.0003358411	North America
North America|hCoV-19/USA/TX-QDX-218/2020|EPI ISL 498738|B.1.1|USA|2020-04-10	North America|hCoV-19/USA/CA-CZB-3901/2020|EPI ISL 548542|B.1.1|USA|2020-07-24	0.0001678857	North America
North America|hCoV-19/USA/NY-NYUMC380/2020|EPI ISL 430407|B.1|USA|2020-04-10	North America|hCoV-19/USA/CA-CZB-3901/2020|EPI ISL 548542|B.1.1|USA|2020-07-24	0.0003694668	North America
North America|hCoV-19/USA/TX-HMH-983/2020|EPI ISL 545945|B.1|USA|2020-04-10	North America|hCoV-19/USA/CA-CZB-3901/2020|EPI ISL 548542|B.1.1|USA|2020-07-24	0.0002686620	North America
North America|hCoV-19/USA/CT-UW-6709/2020|EPI ISL 570137|B.1|USA|2020-04-10	North America|hCoV-19/USA/CA-CZB-3901/2020|EPI ISL 548542|B.1.1|USA|2020-07-24	0.0002686702	North America
North America|hCoV-19/USA/VA-DCLS-0635/2020|EPI ISL 495307|B.1.3|USA|2020-04-11	North America|hCoV-19/USA/CA-CZB-3901/2020|EPI ISL 548542|B.1.1|USA|2020-07-24	0.0004030565	North America
North America|hCoV-19/USA/LA-GBCL-26684444/2020|EPI ISL 485269|B.1|USA|2020-04-11	North America|hCoV-19/USA/CA-CZB-3901/2020|EPI ISL 548542|B.1.1|USA|2020-07-24	0.0003694497	North America
North America|hCoV-19/USA/VA-DCLS-0099/2020|EPI ISL 434593|B.1|USA|2020-04-11	North America|hCoV-19/USA/CA-CZB-3901/2020|EPI ISL 548542|B.1.1|USA|2020-07-24	0.0002686620	North America
North America|hCoV-19/USA/OR-PROV-057/2020|EPI ISL 482337|B.1|USA|2020-04-11	North America|hCoV-19/USA/CA-CZB-3901/2020|EPI ISL 548542|B.1.1|USA|2020-07-24	0.0002687975	North America
North America|hCoV-19/Canada/ON-OICR-SLB2869/2020|EPI ISL 538386|B.1.1|Canada|2020-04-11	North America|hCoV-19/USA/CA-CZB-3901/2020|EPI ISL 548542|B.1.1|USA|2020-07-24	0.0001007257	North America
North America|hCoV-19/USA/TX-HMH-1271/2020|EPI ISL 542621|B.1|USA|2020-04-12	North America|hCoV-19/USA/CA-CZB-3901/2020|EPI ISL 548542|B.1.1|USA|2020-07-24	0.0003358566	North America
North America|hCoV-19/USA/OH-OSUP0024/2020|EPI ISL 430010|B.1|USA|2020-04-12	North America|hCoV-19/USA/CA-CZB-3901/2020|EPI ISL 548542|B.1.1|USA|2020-07-24	0.0002689183	North America
North America|hCoV-19/USA/MI-MDHHS-SC21928/2020|EPI ISL 565988|B.1|USA|2020-04-12	North America|hCoV-19/USA/CA-CZB-3901/2020|EPI ISL 548542|B.1.1|USA|2020-07-24	0.0003022740	North America
North America|hCoV-19/Canada/ON-UHTC 0070/2020|EPI ISL 464022|B.1.1|Canada|2020-04-12	North America|hCoV-19/USA/CA-CZB-3901/2020|EPI ISL 548542|B.1.1|USA|2020-07-24	0.0002014669	North America
North America|hCoV-19/USA/CA-CSMC16/2020|EPI ISL 475625|B.1|USA|2020-04-13	North America|hCoV-19/USA/CA-CZB-3901/2020|EPI ISL 548542|B.1.1|USA|2020-07-24	0.0004703460	North America
North America|hCoV-19/USA/TX-HMH-1546/2020|EPI ISL 542786|B.1|USA|2020-04-13	North America|hCoV-19/USA/CA-CZB-3901/2020|EPI ISL 548542|B.1.1|USA|2020-07-24	0.0003022600	North America
North America|hCoV-19/USA/NJ-NYUMC401/2020|EPI ISL 430428|B.1|USA|2020-04-13	North America|hCoV-19/USA/CA-CZB-3901/2020|EPI ISL 548542|B.1.1|USA|2020-07-24	0.0002686620	North America
North America|hCoV-19/USA/CA-ALSR-1222/2020|EPI ISL 494446|B.1.5|USA|2020-04-13	North America|hCoV-19/USA/CA-CZB-3901/2020|EPI ISL 548542|B.1.1|USA|2020-07-24	0.0002686577	North America
North America|hCoV-19/USA/FL-BPHL-0321/2020|EPI ISL 489730|B.1|USA|2020-04-13	North America|hCoV-19/USA/CA-CZB-3901/2020|EPI ISL 548542|B.1.1|USA|2020-07-24	0.0003358566	North America
North America|hCoV-19/USA/VA-DCLS-0159/2020|EPI ISL 437792|B.1|USA|2020-04-14	North America|hCoV-19/USA/CA-CZB-3901/2020|EPI ISL 548542|B.1.1|USA|2020-07-24	0.0002686620	North America
North America|hCoV-19/USA/MN-CDC-6538/2020|EPI ISL 527724|B.1|USA|2020-04-14	North America|hCoV-19/USA/CA-CZB-3901/2020|EPI ISL 548542|B.1.1|USA|2020-07-24	0.0002686745	North America
North America|hCoV-19/USA/NY-NYUMC428/2020|EPI ISL 435495|B.1|USA|2020-04-14	North America|hCoV-19/USA/CA-CZB-3901/2020|EPI ISL 548542|B.1.1|USA|2020-07-24	0.0002350745	North America
North America|hCoV-19/USA/NY-NYUMC446/2020|EPI ISL 435513|B.1|USA|2020-04-14	North America|hCoV-19/USA/CA-CZB-3901/2020|EPI ISL 548542|B.1.1|USA|2020-07-24	0.0003022649	North America
North America|hCoV-19/USA/UN-UW-2897/2020|EPI ISL 485969|B.1|USA|2020-04-15	North America|hCoV-19/USA/CA-CZB-3901/2020|EPI ISL 548542|B.1.1|USA|2020-07-24	0.0002350745	North America
North America|hCoV-19/USA/CA-ALSR-0472-SAN/2020|EPI ISL 483162|B.1|USA|2020-04-15	North America|hCoV-19/USA/CA-CZB-3901/2020|EPI ISL 548542|B.1.1|USA|2020-07-24	0.0002686577	North America
North America|hCoV-19/USA/LA-EVTL09/2020|EPI ISL 435042|B.1.370|USA|2020-04-15	North America|hCoV-19/USA/CA-CZB-3901/2020|EPI ISL 548542|B.1.1|USA|2020-07-24	0.0004030378	North America
North America|hCoV-19/USA/IL-UW-358/2020|EPI ISL 450712|B.1|USA|2020-04-15	North America|hCoV-19/USA/CA-CZB-3901/2020|EPI ISL 548542|B.1.1|USA|2020-07-24	0.0003022509	North America
North America|hCoV-19/USA/VA-DCLS-0135/2020|EPI ISL 437774|B.1|USA|2020-04-15	North America|hCoV-19/USA/CA-CZB-3901/2020|EPI ISL 548542|B.1.1|USA|2020-07-24	0.0003022649	North America
North America|hCoV-19/USA/MN-CDC-6551/2020|EPI ISL 527728|B.1|USA|2020-04-16	North America|hCoV-19/USA/CA-CZB-3901/2020|EPI ISL 548542|B.1.1|USA|2020-07-24	0.0003022649	North America
North America|hCoV-19/USA/TX-HMH-3056/2020|EPI ISL 543962|B.1.1|USA|2020-04-16	North America|hCoV-19/USA/CA-CZB-3901/2020|EPI ISL 548542|B.1.1|USA|2020-07-24	0.0001678779	North America
North America|hCoV-19/USA/VA-DCLS-0193/2020|EPI ISL 437408|B.1|USA|2020-04-16	North America|hCoV-19/USA/CA-CZB-3901/2020|EPI ISL 548542|B.1.1|USA|2020-07-24	0.0002686620	North America
North America|hCoV-19/USA/WY-WYPHL-20009305/2020|EPI ISL 539796|B.1|USA|2020-04-16	North America|hCoV-19/USA/CA-CZB-3901/2020|EPI ISL 548542|B.1.1|USA|2020-07-24	0.0002686702	North America
North America|hCoV-19/USA/TX-HMH-920/2020|EPI ISL 545919|B.1.370|USA|2020-04-17	North America|hCoV-19/USA/CA-CZB-3901/2020|EPI ISL 548542|B.1.1|USA|2020-07-24	0.0004030378	North America
North America|hCoV-19/USA/VA-DCLS-0672/2020|EPI ISL 500835|B.1.3|USA|2020-04-17	North America|hCoV-19/USA/CA-CZB-3901/2020|EPI ISL 548542|B.1.1|USA|2020-07-24	0.0004030565	North America
North America|hCoV-19/USA/LA-GBCL-26544570/2020|EPI ISL 485142|B.1.370|USA|2020-04-17	North America|hCoV-19/USA/CA-CZB-3901/2020|EPI ISL 548542|B.1.1|USA|2020-07-24	0.0004366401	North America
North America|hCoV-19/USA/MN-MDH-1246/2020|EPI ISL 482967|B.1|USA|2020-04-17	North America|hCoV-19/USA/CA-CZB-3901/2020|EPI ISL 548542|B.1.1|USA|2020-07-24	0.0002686620	North America
North America|hCoV-19/USA/VA-DCLS-0248/2020|EPI ISL 452822|B.1.3|USA|2020-04-17	North America|hCoV-19/USA/CA-CZB-3901/2020|EPI ISL 548542|B.1.1|USA|2020-07-24	0.0003694327	North America
North America|hCoV-19/USA/WA-UW-7671/2020|EPI ISL 570190|B.4|USA|2020-04-18	North America|hCoV-19/USA/CA-CZB-3901/2020|EPI ISL 548542|B.1.1|USA|2020-07-24	0.0006719722	North America
North America|hCoV-19/USA/CA-ALSR-0611-SAN/2020|EPI ISL 483256|B.1.5|USA|2020-04-18	North America|hCoV-19/USA/CA-CZB-3901/2020|EPI ISL 548542|B.1.1|USA|2020-07-24	0.0002686702	North America
North America|hCoV-19/USA/WA-UW-2414/2020|EPI ISL 485990|B.1|USA|2020-04-18	North America|hCoV-19/USA/CA-CZB-3901/2020|EPI ISL 548542|B.1.1|USA|2020-07-24	0.0003358411	North America
North America|hCoV-19/USA/VA-DCLS-0683/2020|EPI ISL 500845|B.1|USA|2020-04-18	North America|hCoV-19/USA/CA-CZB-3901/2020|EPI ISL 548542|B.1.1|USA|2020-07-24	0.0004032499	North America
North America|hCoV-19/USA/WA-UW-7777/2020|EPI ISL 570194|B.1|USA|2020-04-19	North America|hCoV-19/USA/CA-CZB-3901/2020|EPI ISL 548542|B.1.1|USA|2020-07-24	0.0002686702	North America
North America|hCoV-19/USA/WA-UW-2428/2020|EPI ISL 485992|B.1|USA|2020-04-19	North America|hCoV-19/USA/CA-CZB-3901/2020|EPI ISL 548542|B.1.1|USA|2020-07-24	0.0003358722	North America
North America|hCoV-19/USA/MI-MDHHS-SC20220/2020|EPI ISL 447190|B.1|USA|2020-04-19	North America|hCoV-19/USA/CA-CZB-3901/2020|EPI ISL 548542|B.1.1|USA|2020-07-24	0.0003022509	North America
North America|hCoV-19/USA/WA-S608/2020|EPI ISL 438161|B.1.1|USA|2020-04-19	North America|hCoV-19/USA/CA-CZB-3901/2020|EPI ISL 548542|B.1.1|USA|2020-07-24	0.0001678857	North America
North America|hCoV-19/USA/WA-S649/2020|EPI ISL 438202|B.1.1|USA|2020-04-19	North America|hCoV-19/USA/CA-CZB-3901/2020|EPI ISL 548542|B.1.1|USA|2020-07-24	0.0001678779	North America
North America|hCoV-19/USA/NY-NYUMC449/2020|EPI ISL 435516|B.1|USA|2020-04-20	North America|hCoV-19/USA/CA-CZB-3901/2020|EPI ISL 548542|B.1.1|USA|2020-07-24	0.0002686620	North America
North America|hCoV-19/USA/NY-NYUMC459/2020|EPI ISL 435525|B.1.3|USA|2020-04-20	North America|hCoV-19/USA/CA-CZB-3901/2020|EPI ISL 548542|B.1.1|USA|2020-07-24	0.0003694439	North America
North America|hCoV-19/USA/MI-UM-2006S001114/2020|EPI ISL 495585|B.1|USA|2020-04-20	North America|hCoV-19/USA/CA-CZB-3901/2020|EPI ISL 548542|B.1.1|USA|2020-07-24	0.0002350745	North America
North America|hCoV-19/USA/TX-HMH-1252/2020|EPI ISL 542613|B.1.370|USA|2020-04-20	North America|hCoV-19/USA/CA-CZB-3901/2020|EPI ISL 548542|B.1.1|USA|2020-07-24	0.0003694327	North America
North America|hCoV-19/USA/LA-GBCL-26513049/2020|EPI ISL 485089|B.1.370|USA|2020-04-21	North America|hCoV-19/USA/CA-CZB-3901/2020|EPI ISL 548542|B.1.1|USA|2020-07-24	0.0003022601	North America
North America|hCoV-19/USA/TX-HMH-1396/2020|EPI ISL 542694|B.1|USA|2020-04-21	North America|hCoV-19/USA/CA-CZB-3901/2020|EPI ISL 548542|B.1.1|USA|2020-07-24	0.0003358411	North America
North America|hCoV-19/USA/UN-CDC-7467/2020|EPI ISL 514072|B.1.1|USA|2020-04-21	North America|hCoV-19/USA/CA-CZB-3901/2020|EPI ISL 548542|B.1.1|USA|2020-07-24	0.0001007227	North America
North America|hCoV-19/USA/NY-NYUMC476/2020|EPI ISL 435541|B.1|USA|2020-04-21	North America|hCoV-19/USA/CA-CZB-3901/2020|EPI ISL 548542|B.1.1|USA|2020-07-24	0.0003358668	North America
North America|hCoV-19/USA/LA-GBCL-26513062/2020|EPI ISL 485095|B.1.265|USA|2020-04-21	North America|hCoV-19/USA/CA-CZB-3901/2020|EPI ISL 548542|B.1.1|USA|2020-07-24	0.0004030629	North America
North America|hCoV-19/USA/TX-HMH-1337/2020|EPI ISL 542657|B.1|USA|2020-04-22	North America|hCoV-19/USA/CA-CZB-3901/2020|EPI ISL 548542|B.1.1|USA|2020-07-24	0.0003022600	North America
North America|hCoV-19/USA/LA-GBCL-26513029/2020|EPI ISL 485080|B.1.370|USA|2020-04-22	North America|hCoV-19/USA/CA-CZB-3901/2020|EPI ISL 548542|B.1.1|USA|2020-07-24	0.0003022601	North America
North America|hCoV-19/USA/VA-DCLS-0288/2020|EPI ISL 463094|B.1.3|USA|2020-04-22	North America|hCoV-19/USA/CA-CZB-3901/2020|EPI ISL 548542|B.1.1|USA|2020-07-24	0.0004366533	North America
North America|hCoV-19/USA/TX-HMH-1189/2020|EPI ISL 542577|B.1.1.61|USA|2020-04-22	North America|hCoV-19/USA/CA-CZB-3901/2020|EPI ISL 548542|B.1.1|USA|2020-07-24	0.0003022461	North America
North America|hCoV-19/USA/OR-PROV-103/2020|EPI ISL 482373|B|USA|2020-04-23	North America|hCoV-19/USA/CA-CZB-3901/2020|EPI ISL 548542|B.1.1|USA|2020-07-24	0.0004703463	North America
North America|hCoV-19/USA/LA-EVTL043/2020|EPI ISL 451204|B.1.370|USA|2020-04-23	North America|hCoV-19/USA/CA-CZB-3901/2020|EPI ISL 548542|B.1.1|USA|2020-07-24	0.0004702733	North America
North America|hCoV-19/USA/WA-S848/2020|EPI ISL 463338|B.1.124|USA|2020-04-23	North America|hCoV-19/USA/CA-CZB-3901/2020|EPI ISL 548542|B.1.1|USA|2020-07-24	0.0003358668	North America
North America|hCoV-19/USA/CA-ALSR-0645-IPL/2020|EPI ISL 483277|B.1.5|USA|2020-04-23	North America|hCoV-19/USA/CA-CZB-3901/2020|EPI ISL 548542|B.1.1|USA|2020-07-24	0.0002686577	North America
North America|hCoV-19/USA/VA-DCLS-0292/2020|EPI ISL 463096|B.1|USA|2020-04-23	North America|hCoV-19/USA/CA-CZB-3901/2020|EPI ISL 548542|B.1.1|USA|2020-07-24	0.0003022649	North America
North America|hCoV-19/USA/LA-EVTL028/2020|EPI ISL 435566|B.1.265|USA|2020-04-24	North America|hCoV-19/USA/CA-CZB-3901/2020|EPI ISL 548542|B.1.1|USA|2020-07-24	0.0003358411	North America
North America|hCoV-19/USA/LA-EVTL026/2020|EPI ISL 435564|B.1|USA|2020-04-24	North America|hCoV-19/USA/CA-CZB-3901/2020|EPI ISL 548542|B.1.1|USA|2020-07-24	0.0003022509	North America
North America|hCoV-19/USA/NY-NYUMC483/2020|EPI ISL 435548|B.1|USA|2020-04-24	North America|hCoV-19/USA/CA-CZB-3901/2020|EPI ISL 548542|B.1.1|USA|2020-07-24	0.0002686702	North America
North America|hCoV-19/USA/CA-ALSR-1202/2020|EPI ISL 494434|B.1|USA|2020-04-24	North America|hCoV-19/USA/CA-CZB-3901/2020|EPI ISL 548542|B.1.1|USA|2020-07-24	0.0004030938	North America
North America|hCoV-19/USA/NY-NYUMC838/2020|EPI ISL 460603|B.1.3|USA|2020-04-24	North America|hCoV-19/USA/CA-CZB-3901/2020|EPI ISL 548542|B.1.1|USA|2020-07-24	0.0003359303	North America
North America|hCoV-19/USA/VA-DCLS-1129/2020|EPI ISL 529922|B.1|USA|2020-04-25	North America|hCoV-19/USA/CA-CZB-3901/2020|EPI ISL 548542|B.1.1|USA|2020-07-24	0.0003024172	North America
North America|hCoV-19/USA/MN-MDH-1131/2020|EPI ISL 476716|B.1|USA|2020-04-25	North America|hCoV-19/USA/CA-CZB-3901/2020|EPI ISL 548542|B.1.1|USA|2020-07-24	0.0002686620	North America
North America|hCoV-19/USA/VA-DCLS-1141/2020|EPI ISL 529930|B.1|USA|2020-04-25	North America|hCoV-19/USA/CA-CZB-3901/2020|EPI ISL 548542|B.1.1|USA|2020-07-24	0.0002350745	North America
North America|hCoV-19/USA/TX-HMH-1524/2020|EPI ISL 542773|B.1.370|USA|2020-04-25	North America|hCoV-19/USA/CA-CZB-3901/2020|EPI ISL 548542|B.1.1|USA|2020-07-24	0.0003694498	North America
North America|hCoV-19/USA/LA-GBCL-26492480/2020|EPI ISL 485046|B.1.370|USA|2020-04-25	North America|hCoV-19/USA/CA-CZB-3901/2020|EPI ISL 548542|B.1.1|USA|2020-07-24	0.0003694551	North America
North America|hCoV-19/USA/VA-DCLS-0411/2020|EPI ISL 467805|B.1|USA|2020-04-26	North America|hCoV-19/USA/CA-CZB-3901/2020|EPI ISL 548542|B.1.1|USA|2020-07-24	0.0003022649	North America
North America|hCoV-19/USA/CA-CZB-1150/2020|EPI ISL 454615|B.1|USA|2020-04-26	North America|hCoV-19/USA/CA-CZB-3901/2020|EPI ISL 548542|B.1.1|USA|2020-07-24	0.0003694610	North America
North America|hCoV-19/USA/MI-MDHHS-SC20637/2020|EPI ISL 462719|B.1|USA|2020-04-26	North America|hCoV-19/USA/CA-CZB-3901/2020|EPI ISL 548542|B.1.1|USA|2020-07-24	0.0003358357	North America
North America|hCoV-19/USA/VA-DCLS-0414/2020|EPI ISL 467808|B.1|USA|2020-04-26	North America|hCoV-19/USA/CA-CZB-3901/2020|EPI ISL 548542|B.1.1|USA|2020-07-24	0.0003358566	North America
North America|hCoV-19/USA/VI-CDC-4371/2020|EPI ISL 454649|B.1|USA|2020-04-26	North America|hCoV-19/USA/CA-CZB-3901/2020|EPI ISL 548542|B.1.1|USA|2020-07-24	0.0002350745	North America
North America|hCoV-19/USA/UT-CDC-9755/2020|EPI ISL 509692|B.1.178|USA|2020-04-27	North America|hCoV-19/USA/CA-CZB-3901/2020|EPI ISL 548542|B.1.1|USA|2020-07-24	0.0004366533	North America
North America|hCoV-19/USA/CA-ALSR-1587/2020|EPI ISL 494675|B.1.255|USA|2020-04-27	North America|hCoV-19/USA/CA-CZB-3901/2020|EPI ISL 548542|B.1.1|USA|2020-07-24	0.0002350745	North America
North America|hCoV-19/USA/WA-S913/2020|EPI ISL 463403|B.1.5|USA|2020-04-27	North America|hCoV-19/USA/CA-CZB-3901/2020|EPI ISL 548542|B.1.1|USA|2020-07-24	0.0001678958	North America
North America|hCoV-19/USA/TX-HMH-1298/2020|EPI ISL 542635|B.1|USA|2020-04-27	North America|hCoV-19/USA/CA-CZB-3901/2020|EPI ISL 548542|B.1.1|USA|2020-07-24	0.0003358411	North America
North America|hCoV-19/USA/CA-ALSR-1154/2020|EPI ISL 494397|B.1|USA|2020-04-27	North America|hCoV-19/USA/CA-CZB-3901/2020|EPI ISL 548542|B.1.1|USA|2020-07-24	0.0003358513	North America
North America|hCoV-19/USA/NY-NYUMC905/2020|EPI ISL 467398|B.1.1|USA|2020-04-28	North America|hCoV-19/USA/CA-CZB-3901/2020|EPI ISL 548542|B.1.1|USA|2020-07-24	0.0002350565	North America
North America|hCoV-19/USA/CA-ALSR-1266/2020|EPI ISL 494466|B.1|USA|2020-04-28	North America|hCoV-19/USA/CA-CZB-3901/2020|EPI ISL 548542|B.1.1|USA|2020-07-24	0.0003022552	North America
North America|hCoV-19/USA/TN-QDX-246/2020|EPI ISL 498737|B.1.370|USA|2020-04-28	North America|hCoV-19/USA/CA-CZB-3901/2020|EPI ISL 548542|B.1.1|USA|2020-07-24	0.0004702732	North America
North America|hCoV-19/USA/TX-HMH-1518/2020|EPI ISL 542768|B.1.370|USA|2020-04-28	North America|hCoV-19/USA/CA-CZB-3901/2020|EPI ISL 548542|B.1.1|USA|2020-07-24	0.0003694327	North America
North America|hCoV-19/USA/VA-DCLS-0360/2020|EPI ISL 516689|B.1.3|USA|2020-04-28	North America|hCoV-19/USA/CA-CZB-3901/2020|EPI ISL 548542|B.1.1|USA|2020-07-24	0.0004030565	North America
North America|hCoV-19/USA/OR-PROV-128/2020|EPI ISL 482392|B.1|USA|2020-04-29	North America|hCoV-19/USA/CA-CZB-3901/2020|EPI ISL 548542|B.1.1|USA|2020-07-24	0.0003358722	North America
North America|hCoV-19/USA/IL-QDX-248/2020|EPI ISL 498722|B.1.370|USA|2020-04-29	North America|hCoV-19/USA/CA-CZB-3901/2020|EPI ISL 548542|B.1.1|USA|2020-07-24	0.0005710451	North America
North America|hCoV-19/USA/UT-02895/2020|EPI ISL 513686|B.1.5|USA|2020-04-29	North America|hCoV-19/USA/CA-CZB-3901/2020|EPI ISL 548542|B.1.1|USA|2020-07-24	0.0002686496	North America
North America|hCoV-19/USA/LA-EVTL067/2020|EPI ISL 451228|B.1.265|USA|2020-04-29	North America|hCoV-19/USA/CA-CZB-3901/2020|EPI ISL 548542|B.1.1|USA|2020-07-24	0.0003022509	North America
North America|hCoV-19/USA/CO-CSU-D1050-1/2020|EPI ISL 527426|B.1.5|USA|2020-04-29	North America|hCoV-19/USA/CA-CZB-3901/2020|EPI ISL 548542|B.1.1|USA|2020-07-24	0.0002686702	North America
North America|hCoV-19/USA/CA-ALSR-1279/2020|EPI ISL 494476|B.1.5|USA|2020-04-30	North America|hCoV-19/USA/CA-CZB-3901/2020|EPI ISL 548542|B.1.1|USA|2020-07-24	0.0004030564	North America
North America|hCoV-19/USA/NM-QDX-211/2020|EPI ISL 494534|B.1.5|USA|2020-04-30	North America|hCoV-19/USA/CA-CZB-3901/2020|EPI ISL 548542|B.1.1|USA|2020-07-24	0.0002686577	North America
North America|hCoV-19/USA/CA-CZB-1113/2020|EPI ISL 444071|B.1.3|USA|2020-04-30	North America|hCoV-19/USA/CA-CZB-3901/2020|EPI ISL 548542|B.1.1|USA|2020-07-24	0.0003694610	North America
North America|hCoV-19/USA/TX-HMH-1468/2020|EPI ISL 542740|B.1|USA|2020-04-30	North America|hCoV-19/USA/CA-CZB-3901/2020|EPI ISL 548542|B.1.1|USA|2020-07-24	0.0003022649	North America
North America|hCoV-19/USA/TX-HMH-2305/2020|EPI ISL 545235|B.1|USA|2020-04-30	North America|hCoV-19/USA/CA-CZB-3901/2020|EPI ISL 548542|B.1.1|USA|2020-07-24	0.0003358411	North America
North America|hCoV-19/USA/FL-BPHL-0246/2020|EPI ISL 480897|B.1.370|USA|2020-05-01	North America|hCoV-19/USA/CA-CZB-3901/2020|EPI ISL 548542|B.1.1|USA|2020-07-24	0.0004366533	North America
North America|hCoV-19/USA/MN-MDH-1606/2020|EPI ISL 530202|B.1|USA|2020-05-01	North America|hCoV-19/USA/CA-CZB-3901/2020|EPI ISL 548542|B.1.1|USA|2020-07-24	0.0003694439	North America
North America|hCoV-19/USA/LA-EVTL049/2020|EPI ISL 451210|B.1.265|USA|2020-05-01	North America|hCoV-19/USA/CA-CZB-3901/2020|EPI ISL 548542|B.1.1|USA|2020-07-24	0.0003358411	North America
North America|hCoV-19/USA/CA-ALSR-1289/2020|EPI ISL 494482|B.1.5|USA|2020-05-01	North America|hCoV-19/USA/CA-CZB-3901/2020|EPI ISL 548542|B.1.1|USA|2020-07-24	0.0002686577	North America
North America|hCoV-19/USA/LA-EVTL048/2020|EPI ISL 451209|B.1.265|USA|2020-05-01	North America|hCoV-19/USA/CA-CZB-3901/2020|EPI ISL 548542|B.1.1|USA|2020-07-24	0.0003022509	North America
North America|hCoV-19/USA/TX-HMH-1435/2020|EPI ISL 542722|B.1.1|USA|2020-05-02	North America|hCoV-19/USA/CA-CZB-3901/2020|EPI ISL 548542|B.1.1|USA|2020-07-24	0.0001678857	North America
North America|hCoV-19/USA/MN-CDC-6265/2020|EPI ISL 527688|B.1|USA|2020-05-02	North America|hCoV-19/USA/CA-CZB-3901/2020|EPI ISL 548542|B.1.1|USA|2020-07-24	0.0003694439	North America
North America|hCoV-19/USA/TX-HMH-1441/2020|EPI ISL 542725|B.1|USA|2020-05-02	North America|hCoV-19/USA/CA-CZB-3901/2020|EPI ISL 548542|B.1.1|USA|2020-07-24	0.0002350745	North America
North America|hCoV-19/USA/OR-PROV-137/2020|EPI ISL 482399|B.1|USA|2020-05-02	North America|hCoV-19/USA/CA-CZB-3901/2020|EPI ISL 548542|B.1.1|USA|2020-07-24	0.0003358722	North America
North America|hCoV-19/USA/NV-NSPHL-A0145/2020|EPI ISL 515410|B.1|USA|2020-05-02	North America|hCoV-19/USA/CA-CZB-3901/2020|EPI ISL 548542|B.1.1|USA|2020-07-24	0.0002686620	North America
North America|hCoV-19/USA/NV-NSPHL-A0147/2020|EPI ISL 515412|B.1|USA|2020-05-03	North America|hCoV-19/USA/CA-CZB-3901/2020|EPI ISL 548542|B.1.1|USA|2020-07-24	0.0004030564	North America
North America|hCoV-19/USA/CA-ALSR-1580/2020|EPI ISL 494669|B.1|USA|2020-05-03	North America|hCoV-19/USA/CA-CZB-3901/2020|EPI ISL 548542|B.1.1|USA|2020-07-24	0.0003358513	North America
North America|hCoV-19/USA/CA-ALSR-0753-IPL/2020|EPI ISL 483333|B.1.5|USA|2020-05-03	North America|hCoV-19/USA/CA-CZB-3901/2020|EPI ISL 548542|B.1.1|USA|2020-07-24	0.0002350708	North America
North America|hCoV-19/USA/NE-11343/2020|EPI ISL 475209|B.1|USA|2020-05-03	North America|hCoV-19/USA/CA-CZB-3901/2020|EPI ISL 548542|B.1.1|USA|2020-07-24	0.0004702875	North America
North America|hCoV-19/USA/VA-CDC-8005/2020|EPI ISL 540435|B.1.3|USA|2020-05-03	North America|hCoV-19/USA/CA-CZB-3901/2020|EPI ISL 548542|B.1.1|USA|2020-07-24	0.0004030565	North America
North America|hCoV-19/USA/TX-HMH-2054/2020|EPI ISL 545090|B.1|USA|2020-05-04	North America|hCoV-19/USA/CA-CZB-3901/2020|EPI ISL 548542|B.1.1|USA|2020-07-24	0.0001343099	North America
North America|hCoV-19/USA/WA-S1124/2020|EPI ISL 463614|B.1.124|USA|2020-05-04	North America|hCoV-19/USA/CA-CZB-3901/2020|EPI ISL 548542|B.1.1|USA|2020-07-24	0.0004030500	North America
North America|hCoV-19/USA/CA-ALSR-0530-SAN/2020|EPI ISL 483204|B.1|USA|2020-05-04	North America|hCoV-19/USA/CA-CZB-3901/2020|EPI ISL 548542|B.1.1|USA|2020-07-24	0.0003022649	North America
North America|hCoV-19/USA/MN-CDC-6508/2020|EPI ISL 527714|B.1|USA|2020-05-04	North America|hCoV-19/USA/CA-CZB-3901/2020|EPI ISL 548542|B.1.1|USA|2020-07-24	0.0002686745	North America
North America|hCoV-19/USA/CA-ALSR-1268/2020|EPI ISL 494468|B.1|USA|2020-05-04	North America|hCoV-19/USA/CA-CZB-3901/2020|EPI ISL 548542|B.1.1|USA|2020-07-24	0.0004030500	North America
North America|hCoV-19/USA/CA-ALSR-1410/2020|EPI ISL 494586|B.1|USA|2020-05-05	North America|hCoV-19/USA/CA-CZB-3901/2020|EPI ISL 548542|B.1.1|USA|2020-07-24	0.0003022552	North America
North America|hCoV-19/USA/WA-S1148/2020|EPI ISL 463638|B.1.124|USA|2020-05-05	North America|hCoV-19/USA/CA-CZB-3901/2020|EPI ISL 548542|B.1.1|USA|2020-07-24	0.0004366595	North America
North America|hCoV-19/USA/VA-DCLS-0462/2020|EPI ISL 477671|B.1|USA|2020-05-05	North America|hCoV-19/USA/CA-CZB-3901/2020|EPI ISL 548542|B.1.1|USA|2020-07-24	0.0003022649	North America
North America|hCoV-19/USA/SC-DHEC-0180/2020|EPI ISL 529186|B.1.370|USA|2020-05-05	North America|hCoV-19/USA/CA-CZB-3901/2020|EPI ISL 548542|B.1.1|USA|2020-07-24	0.0004366198	North America
North America|hCoV-19/USA/VA-DCLS-0451/2020|EPI ISL 477664|B.1|USA|2020-05-05	North America|hCoV-19/USA/CA-CZB-3901/2020|EPI ISL 548542|B.1.1|USA|2020-07-24	0.0004031124	North America
North America|hCoV-19/USA/UT-CDC-9782/2020|EPI ISL 509709|B.1|USA|2020-05-06	North America|hCoV-19/USA/CA-CZB-3901/2020|EPI ISL 548542|B.1.1|USA|2020-07-24	0.0003358255	North America
North America|hCoV-19/USA/VA-DCLS-0466/2020|EPI ISL 477672|B.1.9|USA|2020-05-06	North America|hCoV-19/USA/CA-CZB-3901/2020|EPI ISL 548542|B.1.1|USA|2020-07-24	0.0004366401	North America
North America|hCoV-19/USA/WA-S1184/2020|EPI ISL 463674|B.1|USA|2020-05-06	North America|hCoV-19/USA/CA-CZB-3901/2020|EPI ISL 548542|B.1.1|USA|2020-07-24	0.0003358566	North America
North America|hCoV-19/USA/VA-DCLS-0469/2020|EPI ISL 526777|B.1|USA|2020-05-06	North America|hCoV-19/USA/CA-CZB-3901/2020|EPI ISL 548542|B.1.1|USA|2020-07-24	0.0002686620	North America
North America|hCoV-19/USA/VA-DCLS-0468/2020|EPI ISL 526776|B.1.9|USA|2020-05-06	North America|hCoV-19/USA/CA-CZB-3901/2020|EPI ISL 548542|B.1.1|USA|2020-07-24	0.0005038358	North America
North America|hCoV-19/USA/LA-EVTL119/2020|EPI ISL 451280|B.1.265|USA|2020-05-07	North America|hCoV-19/USA/CA-CZB-3901/2020|EPI ISL 548542|B.1.1|USA|2020-07-24	0.0003694327	North America
North America|hCoV-19/USA/WI-UW-842/2020|EPI ISL 509849|B.1|USA|2020-05-07	North America|hCoV-19/USA/CA-CZB-3901/2020|EPI ISL 548542|B.1.1|USA|2020-07-24	0.0004367721	North America
North America|hCoV-19/USA/CA-ALSR-1390/2020|EPI ISL 494579|B.1.5|USA|2020-05-07	North America|hCoV-19/USA/CA-CZB-3901/2020|EPI ISL 548542|B.1.1|USA|2020-07-24	0.0002686702	North America
North America|hCoV-19/USA/TX-HMH-2040/2020|EPI ISL 545079|B.1|USA|2020-05-07	North America|hCoV-19/USA/CA-CZB-3901/2020|EPI ISL 548542|B.1.1|USA|2020-07-24	0.0003022509	North America
North America|hCoV-19/USA/FL-BPHL-1468/2020|EPI ISL 549250|B.1.1|USA|2020-05-08	North America|hCoV-19/USA/CA-CZB-3901/2020|EPI ISL 548542|B.1.1|USA|2020-07-24	0.0001007273	North America
North America|hCoV-19/USA/LA-EVTL098/2020|EPI ISL 451259|B.1.265|USA|2020-05-08	North America|hCoV-19/USA/CA-CZB-3901/2020|EPI ISL 548542|B.1.1|USA|2020-07-24	0.0003358411	North America
North America|hCoV-19/USA/LA-EVTL081/2020|EPI ISL 451242|B.1.370|USA|2020-05-08	North America|hCoV-19/USA/CA-CZB-3901/2020|EPI ISL 548542|B.1.1|USA|2020-07-24	0.0004030442	North America
North America|hCoV-19/USA/MN-MDH-1636/2020|EPI ISL 539830|B.1|USA|2020-05-08	North America|hCoV-19/USA/CA-CZB-3901/2020|EPI ISL 548542|B.1.1|USA|2020-07-24	0.0003694840	North America
North America|hCoV-19/USA/OR-PROV-168/2020|EPI ISL 482419|B.54|USA|2020-05-08	North America|hCoV-19/USA/CA-CZB-3901/2020|EPI ISL 548542|B.1.1|USA|2020-07-24	0.0004366665	North America
North America|hCoV-19/USA/TX-HMH-2081/2020|EPI ISL 545110|B.1.265|USA|2020-05-09	North America|hCoV-19/USA/CA-CZB-3901/2020|EPI ISL 548542|B.1.1|USA|2020-07-24	0.0003358411	North America
North America|hCoV-19/USA/CA-CZB-1499/2020|EPI ISL 468448|B.1|USA|2020-05-09	North America|hCoV-19/USA/CA-CZB-3901/2020|EPI ISL 548542|B.1.1|USA|2020-07-24	0.0003022649	North America
North America|hCoV-19/USA/UT-03305/2020|EPI ISL 493020|B.1.370|USA|2020-05-09	North America|hCoV-19/USA/CA-CZB-3901/2020|EPI ISL 548542|B.1.1|USA|2020-07-24	0.0004708684	North America
North America|hCoV-19/USA/TX-HMH-2068/2020|EPI ISL 545101|B.1.1|USA|2020-05-09	North America|hCoV-19/USA/CA-CZB-3901/2020|EPI ISL 548542|B.1.1|USA|2020-07-24	0.0001007273	North America
North America|hCoV-19/USA/CA-ALSR-0563-SAN/2020|EPI ISL 483225|B.1.5|USA|2020-05-10	North America|hCoV-19/USA/CA-CZB-3901/2020|EPI ISL 548542|B.1.1|USA|2020-07-24	0.0002686577	North America
North America|hCoV-19/USA/NY-NYUMC891/2020|EPI ISL 467384|B.1|USA|2020-05-10	North America|hCoV-19/USA/CA-CZB-3901/2020|EPI ISL 548542|B.1.1|USA|2020-07-24	0.0002686620	North America
North America|hCoV-19/USA/WI-GMF-M00001/2020|EPI ISL 455573|B.1.3|USA|2020-05-10	North America|hCoV-19/USA/CA-CZB-3901/2020|EPI ISL 548542|B.1.1|USA|2020-07-24	0.0004030378	North America
North America|hCoV-19/USA/AL-SV107V1/2020|EPI ISL 509428|B.1|USA|2020-05-10	North America|hCoV-19/USA/CA-CZB-3901/2020|EPI ISL 548542|B.1.1|USA|2020-07-24	0.0004030500	North America
North America|hCoV-19/USA/WA-S1476/2020|EPI ISL 495651|B.1|USA|2020-05-11	North America|hCoV-19/USA/CA-CZB-3901/2020|EPI ISL 548542|B.1.1|USA|2020-07-24	0.0003694497	North America
North America|hCoV-19/USA/VA-DCLS-0486/2020|EPI ISL 526793|B.1|USA|2020-05-11	North America|hCoV-19/USA/CA-CZB-3901/2020|EPI ISL 548542|B.1.1|USA|2020-07-24	0.0002686620	North America
North America|hCoV-19/USA/TX-HMH-2279/2020|EPI ISL 545221|B.1.1|USA|2020-05-11	North America|hCoV-19/USA/CA-CZB-3901/2020|EPI ISL 548542|B.1.1|USA|2020-07-24	0.0001678857	North America
North America|hCoV-19/USA/CA-CZB-1520/2020|EPI ISL 468466|B.1|USA|2020-05-11	North America|hCoV-19/USA/CA-CZB-3901/2020|EPI ISL 548542|B.1.1|USA|2020-07-24	0.0003022649	North America
North America|hCoV-19/USA/VA-DCLS-0485/2020|EPI ISL 526792|B.1|USA|2020-05-11	North America|hCoV-19/USA/CA-CZB-3901/2020|EPI ISL 548542|B.1.1|USA|2020-07-24	0.0002686745	North America
North America|hCoV-19/USA/OR-PROV-175/2020|EPI ISL 482425|B.1.3|USA|2020-05-12	North America|hCoV-19/USA/CA-CZB-3901/2020|EPI ISL 548542|B.1.1|USA|2020-07-24	0.0005375678	North America
North America|hCoV-19/USA/AL-P44e/2020|EPI ISL 509424|B.1.370|USA|2020-05-12	North America|hCoV-19/USA/CA-CZB-3901/2020|EPI ISL 548542|B.1.1|USA|2020-07-24	0.0004702807	North America
North America|hCoV-19/USA/VA-DCLS-0891/2020|EPI ISL 516678|B.1|USA|2020-05-12	North America|hCoV-19/USA/CA-CZB-3901/2020|EPI ISL 548542|B.1.1|USA|2020-07-24	0.0003022600	North America
North America|hCoV-19/USA/WA-S1276/2020|EPI ISL 495726|B.1.1|USA|2020-05-12	North America|hCoV-19/USA/CA-CZB-3901/2020|EPI ISL 548542|B.1.1|USA|2020-07-24	0.0002014669	North America
North America|hCoV-19/USA/FL-BPHL-0282/2020|EPI ISL 480933|B.1|USA|2020-05-13	North America|hCoV-19/USA/CA-CZB-3901/2020|EPI ISL 548542|B.1.1|USA|2020-07-24	0.0004366331	North America
North America|hCoV-19/USA/VA-DCLS-0380/2020|EPI ISL 463136|B.1.3|USA|2020-05-13	North America|hCoV-19/USA/CA-CZB-3901/2020|EPI ISL 548542|B.1.1|USA|2020-07-24	0.0005038744	North America
North America|hCoV-19/USA/VA-DCLS-0899/2020|EPI ISL 516684|B.1.1|USA|2020-05-13	North America|hCoV-19/USA/CA-CZB-3901/2020|EPI ISL 548542|B.1.1|USA|2020-07-24	0.0001678908	North America
North America|hCoV-19/USA/CO-CSU-E0462-2/2020|EPI ISL 527480|B.1.315|USA|2020-05-13	North America|hCoV-19/USA/CA-CZB-3901/2020|EPI ISL 548542|B.1.1|USA|2020-07-24	0.0003694781	North America
North America|hCoV-19/USA/OR-PROV-183/2020|EPI ISL 482431|B.1|USA|2020-05-14	North America|hCoV-19/USA/CA-CZB-3901/2020|EPI ISL 548542|B.1.1|USA|2020-07-24	0.0003358722	North America
North America|hCoV-19/USA/FL-BPHL-0294/2020|EPI ISL 480945|B.1.370|USA|2020-05-14	North America|hCoV-19/USA/CA-CZB-3901/2020|EPI ISL 548542|B.1.1|USA|2020-07-24	0.0004366533	North America
North America|hCoV-19/USA/OR-PROV-187/2020|EPI ISL 482435|B.1.124|USA|2020-05-14	North America|hCoV-19/USA/CA-CZB-3901/2020|EPI ISL 548542|B.1.1|USA|2020-07-24	0.0003358668	North America
North America|hCoV-19/USA/TX-HMH-1819/2020|EPI ISL 542862|B.1.1|USA|2020-05-14	North America|hCoV-19/USA/CA-CZB-3901/2020|EPI ISL 548542|B.1.1|USA|2020-07-24	0.0001678779	North America
North America|hCoV-19/USA/FL-BPHL-0297/2020|EPI ISL 480948|B.1.370|USA|2020-05-15	North America|hCoV-19/USA/CA-CZB-3901/2020|EPI ISL 548542|B.1.1|USA|2020-07-24	0.0004702515	North America
North America|hCoV-19/USA/NV-NSPHL-A0164/2020|EPI ISL 515426|B.1|USA|2020-05-15	North America|hCoV-19/USA/CA-CZB-3901/2020|EPI ISL 548542|B.1.1|USA|2020-07-24	0.0002686620	North America
North America|hCoV-19/USA/FL-BPHL-0293/2020|EPI ISL 480944|B.1|USA|2020-05-15	North America|hCoV-19/USA/CA-CZB-3901/2020|EPI ISL 548542|B.1.1|USA|2020-07-24	0.0003694669	North America
North America|hCoV-19/USA/TX-HMH-2233/2020|EPI ISL 545193|B.1.1|USA|2020-05-15	North America|hCoV-19/USA/CA-CZB-3901/2020|EPI ISL 548542|B.1.1|USA|2020-07-24	0.0001007227	North America
North America|hCoV-19/USA/OR-PROV-192/2020|EPI ISL 482437|B.1.3|USA|2020-05-16	North America|hCoV-19/USA/CA-CZB-3901/2020|EPI ISL 548542|B.1.1|USA|2020-07-24	0.0004702733	North America
North America|hCoV-19/USA/NV-NSPHL-A0165/2020|EPI ISL 515427|B.1.265|USA|2020-05-16	North America|hCoV-19/USA/CA-CZB-3901/2020|EPI ISL 548542|B.1.1|USA|2020-07-24	0.0003022509	North America
North America|hCoV-19/USA/TX-HMH-1758/2020|EPI ISL 542818|B.1.3|USA|2020-05-16	North America|hCoV-19/USA/CA-CZB-3901/2020|EPI ISL 548542|B.1.1|USA|2020-07-24	0.0004366735	North America
North America|hCoV-19/USA/TX-HMH-1796/2020|EPI ISL 542845|B.1.1|USA|2020-05-16	North America|hCoV-19/USA/CA-CZB-3901/2020|EPI ISL 548542|B.1.1|USA|2020-07-24	0.0001007227	North America
North America|hCoV-19/USA/MN-MDH-1207/2020|EPI ISL 477296|B.1|USA|2020-05-16	North America|hCoV-19/USA/CA-CZB-3901/2020|EPI ISL 548542|B.1.1|USA|2020-07-24	0.0003694498	North America
North America|hCoV-19/USA/UT-08709/2020|EPI ISL 524767|B.1.255|USA|2020-05-17	North America|hCoV-19/USA/CA-CZB-3901/2020|EPI ISL 548542|B.1.1|USA|2020-07-24	0.0002686745	North America
North America|hCoV-19/USA/TX-HMH-1778/2020|EPI ISL 542833|B.1.370|USA|2020-05-17	North America|hCoV-19/USA/CA-CZB-3901/2020|EPI ISL 548542|B.1.1|USA|2020-07-24	0.0004366199	North America
North America|hCoV-19/USA/TX-HMH-1991/2020|EPI ISL 545056|B.1.1|USA|2020-05-17	North America|hCoV-19/USA/CA-CZB-3901/2020|EPI ISL 548542|B.1.1|USA|2020-07-24	0.0001342996	North America
North America|hCoV-19/USA/OR-PROV-193/2020|EPI ISL 482438|B.1.3|USA|2020-05-17	North America|hCoV-19/USA/CA-CZB-3901/2020|EPI ISL 548542|B.1.1|USA|2020-07-24	0.0004366735	North America
North America|hCoV-19/USA/TX-HMH-2005/2020|EPI ISL 545064|B.1.370|USA|2020-05-18	North America|hCoV-19/USA/CA-CZB-3901/2020|EPI ISL 548542|B.1.1|USA|2020-07-24	0.0003022509	North America
North America|hCoV-19/USA/VA-DCLS-0310/2020|EPI ISL 463113|B.1.1|USA|2020-05-18	North America|hCoV-19/USA/CA-CZB-3901/2020|EPI ISL 548542|B.1.1|USA|2020-07-24	0.0003358513	North America
North America|hCoV-19/USA/VA-DCLS-0304/2020|EPI ISL 463107|B.1.1|USA|2020-05-18	North America|hCoV-19/USA/CA-CZB-3901/2020|EPI ISL 548542|B.1.1|USA|2020-07-24	0.0002686578	North America
North America|hCoV-19/USA/CA-ALSR-1753/2020|EPI ISL 512166|B.1|USA|2020-05-18	North America|hCoV-19/USA/CA-CZB-3901/2020|EPI ISL 548542|B.1.1|USA|2020-07-24	0.0003022692	North America
North America|hCoV-19/USA/CA-ALSR-1638/2020|EPI ISL 494706|B.1|USA|2020-05-19	North America|hCoV-19/USA/CA-CZB-3901/2020|EPI ISL 548542|B.1.1|USA|2020-07-24	0.0004030256	North America
North America|hCoV-19/USA/CA-SR0463/2020|EPI ISL 467984|B.1.5|USA|2020-05-19	North America|hCoV-19/USA/CA-CZB-3901/2020|EPI ISL 548542|B.1.1|USA|2020-07-24	0.0003022461	North America
North America|hCoV-19/USA/NV-NSPHL-A0180/2020|EPI ISL 515437|B.1.5|USA|2020-05-19	North America|hCoV-19/USA/CA-CZB-3901/2020|EPI ISL 548542|B.1.1|USA|2020-07-24	0.0002014852	North America
North America|hCoV-19/USA/UT-08629/2020|EPI ISL 524367|B.1.370|USA|2020-05-19	North America|hCoV-19/USA/CA-CZB-3901/2020|EPI ISL 548542|B.1.1|USA|2020-07-24	0.0005038897	North America
North America|hCoV-19/Canada/ON-UHTC 0123/2020|EPI ISL 526268|B.1.1|Canada|2020-05-20	North America|hCoV-19/USA/CA-CZB-3901/2020|EPI ISL 548542|B.1.1|USA|2020-07-24	0.0002350565	North America
North America|hCoV-19/USA/UT-08527/2020|EPI ISL 524290|B.1|USA|2020-05-20	North America|hCoV-19/USA/CA-CZB-3901/2020|EPI ISL 548542|B.1.1|USA|2020-07-24	0.0003358459	North America
North America|hCoV-19/USA/UT-08387/2020|EPI ISL 524170|B.1.370|USA|2020-05-20	North America|hCoV-19/USA/CA-CZB-3901/2020|EPI ISL 548542|B.1.1|USA|2020-07-24	0.0004702658	North America
North America|hCoV-19/USA/CA-ALSR-1866/2020|EPI ISL 512212|B.1.5|USA|2020-05-20	North America|hCoV-19/USA/CA-CZB-3901/2020|EPI ISL 548542|B.1.1|USA|2020-07-24	0.0003358824	North America
North America|hCoV-19/USA/VA-DCLS-0948/2020|EPI ISL 522805|B.1|USA|2020-05-21	North America|hCoV-19/USA/CA-CZB-3901/2020|EPI ISL 548542|B.1.1|USA|2020-07-24	0.0003694498	North America
North America|hCoV-19/USA/CA-CZB-2148/2020|EPI ISL 486365|B.1.3|USA|2020-05-21	North America|hCoV-19/USA/CA-CZB-3901/2020|EPI ISL 548542|B.1.1|USA|2020-07-24	0.0004030378	North America
North America|hCoV-19/USA/MN-MDH-1588/2020|EPI ISL 530184|B.1|USA|2020-05-21	North America|hCoV-19/USA/CA-CZB-3901/2020|EPI ISL 548542|B.1.1|USA|2020-07-24	0.0003694609	North America
North America|hCoV-19/USA/CA-ALSR-1739/2020|EPI ISL 512160|B.1|USA|2020-05-21	North America|hCoV-19/USA/CA-CZB-3901/2020|EPI ISL 548542|B.1.1|USA|2020-07-24	0.0004030815	North America
North America|hCoV-19/USA/CA-ALSR-1756/2020|EPI ISL 512167|B.1.5|USA|2020-05-21	North America|hCoV-19/USA/CA-CZB-3901/2020|EPI ISL 548542|B.1.1|USA|2020-07-24	0.0002686577	North America
North America|hCoV-19/USA/TX-HMH-2162/2020|EPI ISL 545153|B.1|USA|2020-05-22	North America|hCoV-19/USA/CA-CZB-3901/2020|EPI ISL 548542|B.1.1|USA|2020-07-24	0.0003694781	North America
North America|hCoV-19/USA/WI-UW-835/2020|EPI ISL 509842|B.1|USA|2020-05-22	North America|hCoV-19/USA/CA-CZB-3901/2020|EPI ISL 548542|B.1.1|USA|2020-07-24	0.0004367916	North America
North America|hCoV-19/USA/UT-08456/2020|EPI ISL 524228|B.1.370|USA|2020-05-22	North America|hCoV-19/USA/CA-CZB-3901/2020|EPI ISL 548542|B.1.1|USA|2020-07-24	0.0004702733	North America
North America|hCoV-19/USA/TX-HMH-2170/2020|EPI ISL 545159|B.1.370|USA|2020-05-22	North America|hCoV-19/USA/CA-CZB-3901/2020|EPI ISL 548542|B.1.1|USA|2020-07-24	0.0004030378	North America
North America|hCoV-19/USA/UT-UPHL-2008831/2020|EPI ISL 524851|B.1.370|USA|2020-05-23	North America|hCoV-19/USA/CA-CZB-3901/2020|EPI ISL 548542|B.1.1|USA|2020-07-24	0.0004702658	North America
North America|hCoV-19/USA/TX-HMH-2189/2020|EPI ISL 545171|B.1.1|USA|2020-05-23	North America|hCoV-19/USA/CA-CZB-3901/2020|EPI ISL 548542|B.1.1|USA|2020-07-24	0.0002014762	North America
North America|hCoV-19/USA/MD-MDH-0098/2020|EPI ISL 522833|B.1|USA|2020-05-23	North America|hCoV-19/USA/CA-CZB-3901/2020|EPI ISL 548542|B.1.1|USA|2020-07-24	0.0003358615	North America
North America|hCoV-19/Canada/ON-UHTC-0175/2020|EPI ISL 569973|B.1.1|Canada|2020-05-23	North America|hCoV-19/USA/CA-CZB-3901/2020|EPI ISL 548542|B.1.1|USA|2020-07-24	0.0002014669	North America
North America|hCoV-19/USA/TX-HMH-2253/2020|EPI ISL 545206|B.1.370|USA|2020-05-24	North America|hCoV-19/USA/CA-CZB-3901/2020|EPI ISL 548542|B.1.1|USA|2020-07-24	0.0004702440	North America
North America|hCoV-19/USA/VA-DCLS-0498/2020|EPI ISL 485815|B.1|USA|2020-05-24	North America|hCoV-19/USA/CA-CZB-3901/2020|EPI ISL 548542|B.1.1|USA|2020-07-24	0.0004367070	North America
North America|hCoV-19/USA/UT-08617/2020|EPI ISL 524358|B.1|USA|2020-05-24	North America|hCoV-19/USA/CA-CZB-3901/2020|EPI ISL 548542|B.1.1|USA|2020-07-24	0.0002686577	North America
North America|hCoV-19/USA/MD-MDH-0088/2020|EPI ISL 522824|B.1|USA|2020-05-24	North America|hCoV-19/USA/CA-CZB-3901/2020|EPI ISL 548542|B.1.1|USA|2020-07-24	0.0003024172	North America
North America|hCoV-19/USA/VA-DCLS-0494/2020|EPI ISL 485814|B.1|USA|2020-05-24	North America|hCoV-19/USA/CA-CZB-3901/2020|EPI ISL 548542|B.1.1|USA|2020-07-24	0.0004031060	North America
North America|hCoV-19/USA/WA-S1536/2020|EPI ISL 495962|B.1.124|USA|2020-05-25	North America|hCoV-19/USA/CA-CZB-3901/2020|EPI ISL 548542|B.1.1|USA|2020-07-24	0.0003694551	North America
North America|hCoV-19/USA/MI-MDHHS-SC20926/2020|EPI ISL 476062|B.1|USA|2020-05-25	North America|hCoV-19/USA/CA-CZB-3901/2020|EPI ISL 548542|B.1.1|USA|2020-07-24	0.0002686620	North America
North America|hCoV-19/USA/UT-UPHL-2008799/2020|EPI ISL 524825|B.1|USA|2020-05-25	North America|hCoV-19/USA/CA-CZB-3901/2020|EPI ISL 548542|B.1.1|USA|2020-07-24	0.0003022509	North America
North America|hCoV-19/USA/TX-HMH-2389/2020|EPI ISL 545281|B.1.1|USA|2020-05-25	North America|hCoV-19/USA/CA-CZB-3901/2020|EPI ISL 548542|B.1.1|USA|2020-07-24	0.0001678779	North America
North America|hCoV-19/USA/TX-HMH-2425/2020|EPI ISL 545306|B.1.1|USA|2020-05-26	North America|hCoV-19/USA/CA-CZB-3901/2020|EPI ISL 548542|B.1.1|USA|2020-07-24	0.0001007227	North America
North America|hCoV-19/USA/FL-BPHL-0815/2020|EPI ISL 514161|B.1|USA|2020-05-26	North America|hCoV-19/USA/CA-CZB-3901/2020|EPI ISL 548542|B.1.1|USA|2020-07-24	0.0005038591	North America
North America|hCoV-19/USA/WI-UW-817/2020|EPI ISL 509824|B.1|USA|2020-05-26	North America|hCoV-19/USA/CA-CZB-3901/2020|EPI ISL 548542|B.1.1|USA|2020-07-24	0.0002686745	North America
North America|hCoV-19/USA/WA-S1562/2020|EPI ISL 495988|B.1|USA|2020-05-26	North America|hCoV-19/USA/CA-CZB-3901/2020|EPI ISL 548542|B.1.1|USA|2020-07-24	0.0004366735	North America
North America|hCoV-19/USA/TX-HMH-2403/2020|EPI ISL 545290|B.1|USA|2020-05-26	North America|hCoV-19/USA/CA-CZB-3901/2020|EPI ISL 548542|B.1.1|USA|2020-07-24	0.0002686620	North America
North America|hCoV-19/USA/NV-NSPHL-A0202/2020|EPI ISL 515456|B.1|USA|2020-05-27	North America|hCoV-19/USA/CA-CZB-3901/2020|EPI ISL 548542|B.1.1|USA|2020-07-24	0.0003022649	North America
North America|hCoV-19/USA/WA-S1647/2020|EPI ISL 496073|B.1|USA|2020-05-27	North America|hCoV-19/USA/CA-CZB-3901/2020|EPI ISL 548542|B.1.1|USA|2020-07-24	0.0003022509	North America
North America|hCoV-19/USA/WA-S1635/2020|EPI ISL 496061|B.1|USA|2020-05-27	North America|hCoV-19/USA/CA-CZB-3901/2020|EPI ISL 548542|B.1.1|USA|2020-07-24	0.0003022649	North America
North America|hCoV-19/USA/WA-S1634/2020|EPI ISL 496060|B.1|USA|2020-05-27	North America|hCoV-19/USA/CA-CZB-3901/2020|EPI ISL 548542|B.1.1|USA|2020-07-24	0.0002686620	North America
North America|hCoV-19/USA/WA-S1638/2020|EPI ISL 496064|B.1|USA|2020-05-27	North America|hCoV-19/USA/CA-CZB-3901/2020|EPI ISL 548542|B.1.1|USA|2020-07-24	0.0003022600	North America
North America|hCoV-19/USA/MN-MDH-1583/2020|EPI ISL 530179|B.1.3|USA|2020-05-28	North America|hCoV-19/USA/CA-CZB-3901/2020|EPI ISL 548542|B.1.1|USA|2020-07-24	0.0005038511	North America
North America|hCoV-19/USA/TX-HMH-2474/2020|EPI ISL 545331|B.1.255|USA|2020-05-28	North America|hCoV-19/USA/CA-CZB-3901/2020|EPI ISL 548542|B.1.1|USA|2020-07-24	0.0004030565	North America
North America|hCoV-19/USA/TX-HMH-2482/2020|EPI ISL 545334|B.1.1|USA|2020-05-28	North America|hCoV-19/USA/CA-CZB-3901/2020|EPI ISL 548542|B.1.1|USA|2020-07-24	0.0002014762	North America
North America|hCoV-19/USA/VA-DCLS-0997/2020|EPI ISL 526899|B.1|USA|2020-05-28	North America|hCoV-19/USA/CA-CZB-3901/2020|EPI ISL 548542|B.1.1|USA|2020-07-24	0.0003694780	North America
North America|hCoV-19/USA/UT-UPHL-2008928/2020|EPI ISL 525033|B.1|USA|2020-05-28	North America|hCoV-19/USA/CA-CZB-3901/2020|EPI ISL 548542|B.1.1|USA|2020-07-24	0.0004366463	North America
North America|hCoV-19/USA/TX-HMH-2465/2020|EPI ISL 545325|B.1|USA|2020-05-29	North America|hCoV-19/USA/CA-CZB-3901/2020|EPI ISL 548542|B.1.1|USA|2020-07-24	0.0004366798	North America
North America|hCoV-19/USA/UT-UPHL-2008806/2020|EPI ISL 524832|B.1.370|USA|2020-05-29	North America|hCoV-19/USA/CA-CZB-3901/2020|EPI ISL 548542|B.1.1|USA|2020-07-24	0.0004702875	North America
North America|hCoV-19/USA/MD-MDH-0125/2020|EPI ISL 529167|B.1|USA|2020-05-29	North America|hCoV-19/USA/CA-CZB-3901/2020|EPI ISL 548542|B.1.1|USA|2020-07-24	0.0003358722	North America
North America|hCoV-19/USA/FL-BPHL-0551/2020|EPI ISL 508754|B.1.370|USA|2020-05-29	North America|hCoV-19/USA/CA-CZB-3901/2020|EPI ISL 548542|B.1.1|USA|2020-07-24	0.0005710542	North America
North America|hCoV-19/USA/WA-S1660/2020|EPI ISL 496086|B.1.1|USA|2020-05-29	North America|hCoV-19/USA/CA-CZB-3901/2020|EPI ISL 548542|B.1.1|USA|2020-07-24	0.0001343099	North America
North America|hCoV-19/USA/TX-HMH-3016/2020|EPI ISL 543936|B.1.1|USA|2020-05-30	North America|hCoV-19/USA/CA-CZB-3901/2020|EPI ISL 548542|B.1.1|USA|2020-07-24	0.0001343120	North America
North America|hCoV-19/USA/TX-HMH-3032/2020|EPI ISL 543946|B.1.370|USA|2020-05-30	North America|hCoV-19/USA/CA-CZB-3901/2020|EPI ISL 548542|B.1.1|USA|2020-07-24	0.0004030256	North America
North America|hCoV-19/USA/TX-HMH-2342/2020|EPI ISL 545255|B.1.370|USA|2020-05-30	North America|hCoV-19/USA/CA-CZB-3901/2020|EPI ISL 548542|B.1.1|USA|2020-07-24	0.0005039130	North America
North America|hCoV-19/USA/TX-HMH-3033/2020|EPI ISL 543947|B.1|USA|2020-05-30	North America|hCoV-19/USA/CA-CZB-3901/2020|EPI ISL 548542|B.1.1|USA|2020-07-24	0.0004366331	North America
North America|hCoV-19/USA/TX-HMH-3011/2020|EPI ISL 543931|B.1.1|USA|2020-05-30	North America|hCoV-19/USA/CA-CZB-3901/2020|EPI ISL 548542|B.1.1|USA|2020-07-24	0.0002014762	North America
North America|hCoV-19/USA/TX-HMH-2434/2020|EPI ISL 545307|B.1|USA|2020-05-31	North America|hCoV-19/USA/CA-CZB-3901/2020|EPI ISL 548542|B.1.1|USA|2020-07-24	0.0003358722	North America
North America|hCoV-19/USA/TX-HMH-2319/2020|EPI ISL 545241|B.1.1|USA|2020-05-31	North America|hCoV-19/USA/CA-CZB-3901/2020|EPI ISL 548542|B.1.1|USA|2020-07-24	0.0000671471	North America
North America|hCoV-19/Canada/ON-UHTC 0139/2020|EPI ISL 526275|B.1.1|Canada|2020-05-31	North America|hCoV-19/USA/CA-CZB-3901/2020|EPI ISL 548542|B.1.1|USA|2020-07-24	0.0001678857	North America
North America|hCoV-19/USA/CA-UCLA-30/2020|EPI ISL 537563|B.1|USA|2020-05-31	North America|hCoV-19/USA/CA-CZB-3901/2020|EPI ISL 548542|B.1.1|USA|2020-07-24	0.0004703161	North America
North America|hCoV-19/USA/TX-HMH-2993/2020|EPI ISL 543917|B.1.265|USA|2020-05-31	North America|hCoV-19/USA/CA-CZB-3901/2020|EPI ISL 548542|B.1.1|USA|2020-07-24	0.0003358411	North America
North America|hCoV-19/USA/UT-UPHL-2008777/2020|EPI ISL 524808|B.1.370|USA|2020-06-01	North America|hCoV-19/USA/CA-CZB-3901/2020|EPI ISL 548542|B.1.1|USA|2020-07-24	0.0004366937	North America
North America|hCoV-19/USA/TX-HMH-2543/2020|EPI ISL 545373|B.1.370|USA|2020-06-01	North America|hCoV-19/USA/CA-CZB-3901/2020|EPI ISL 548542|B.1.1|USA|2020-07-24	0.0004030751	North America
North America|hCoV-19/USA/WA-S1728/2020|EPI ISL 496154|B.1.1|USA|2020-06-01	North America|hCoV-19/USA/CA-CZB-3901/2020|EPI ISL 548542|B.1.1|USA|2020-07-24	0.0001678857	North America
North America|hCoV-19/USA/TX-HMH-2567/2020|EPI ISL 545392|B.1|USA|2020-06-01	North America|hCoV-19/USA/CA-CZB-3901/2020|EPI ISL 548542|B.1.1|USA|2020-07-24	0.0004366665	North America
North America|hCoV-19/USA/UT-UPHL-2008832/2020|EPI ISL 524852|B.1.370|USA|2020-06-01	North America|hCoV-19/USA/CA-CZB-3901/2020|EPI ISL 548542|B.1.1|USA|2020-07-24	0.0004702875	North America
North America|hCoV-19/USA/CA-IGI-0075/2020|EPI ISL 511829|B.1.3|USA|2020-06-02	North America|hCoV-19/USA/CA-CZB-3901/2020|EPI ISL 548542|B.1.1|USA|2020-07-24	0.0006047786	North America
North America|hCoV-19/USA/CA-CDC-4684/2020|EPI ISL 535662|B.1|USA|2020-06-02	North America|hCoV-19/USA/CA-CZB-3901/2020|EPI ISL 548542|B.1.1|USA|2020-07-24	0.0005038744	North America
North America|hCoV-19/USA/WA-S1802/2020|EPI ISL 496228|B.1|USA|2020-06-02	North America|hCoV-19/USA/CA-CZB-3901/2020|EPI ISL 548542|B.1.1|USA|2020-07-24	0.0003358566	North America
North America|hCoV-19/USA/NV-NSPHL-A0206/2020|EPI ISL 515460|B.1|USA|2020-06-02	North America|hCoV-19/USA/CA-CZB-3901/2020|EPI ISL 548542|B.1.1|USA|2020-07-24	0.0003694780	North America
North America|hCoV-19/USA/CA-IGI-0050/2020|EPI ISL 511805|B.1|USA|2020-06-02	North America|hCoV-19/USA/CA-CZB-3901/2020|EPI ISL 548542|B.1.1|USA|2020-07-24	0.0003358566	North America
North America|hCoV-19/USA/VA-DCLS-1017/2020|EPI ISL 526907|B.1.1|USA|2020-06-03	North America|hCoV-19/USA/CA-CZB-3901/2020|EPI ISL 548542|B.1.1|USA|2020-07-24	0.0004365864	North America
North America|hCoV-19/USA/TX-HMH-2768/2020|EPI ISL 545541|B.1.265|USA|2020-06-03	North America|hCoV-19/USA/CA-CZB-3901/2020|EPI ISL 548542|B.1.1|USA|2020-07-24	0.0003022509	North America
North America|hCoV-19/USA/WA-S1816/2020|EPI ISL 496242|B.1.124|USA|2020-06-03	North America|hCoV-19/USA/CA-CZB-3901/2020|EPI ISL 548542|B.1.1|USA|2020-07-24	0.0003694439	North America
North America|hCoV-19/USA/WA-S1938/2020|EPI ISL 497366|B.1.124|USA|2020-06-03	North America|hCoV-19/USA/CA-CZB-3901/2020|EPI ISL 548542|B.1.1|USA|2020-07-24	0.0004702658	North America
North America|hCoV-19/USA/WI-GMF-05143/2020|EPI ISL 471145|B.1.3|USA|2020-06-03	North America|hCoV-19/USA/CA-CZB-3901/2020|EPI ISL 548542|B.1.1|USA|2020-07-24	0.0004030751	North America
North America|hCoV-19/USA/CA-CDC-4698/2020|EPI ISL 535675|B.1|USA|2020-06-04	North America|hCoV-19/USA/CA-CZB-3901/2020|EPI ISL 548542|B.1.1|USA|2020-07-24	0.0003694551	North America
North America|hCoV-19/USA/WA-S1959/2020|EPI ISL 497387|B.1|USA|2020-06-04	North America|hCoV-19/USA/CA-CZB-3901/2020|EPI ISL 548542|B.1.1|USA|2020-07-24	0.0003022649	North America
North America|hCoV-19/USA/TX-HMH-2706/2020|EPI ISL 545492|B.1.370|USA|2020-06-04	North America|hCoV-19/USA/CA-CZB-3901/2020|EPI ISL 548542|B.1.1|USA|2020-07-24	0.0004030256	North America
North America|hCoV-19/USA/CA-CDC-4703/2020|EPI ISL 535680|B.1.5|USA|2020-06-04	North America|hCoV-19/USA/CA-CZB-3901/2020|EPI ISL 548542|B.1.1|USA|2020-07-24	0.0003358615	North America
North America|hCoV-19/USA/CA-CDC-4713/2020|EPI ISL 535689|B.1|USA|2020-06-04	North America|hCoV-19/USA/CA-CZB-3901/2020|EPI ISL 548542|B.1.1|USA|2020-07-24	0.0004366533	North America
North America|hCoV-19/USA/TX-HMH-2739/2020|EPI ISL 545518|B.1|USA|2020-06-05	North America|hCoV-19/USA/CA-CZB-3901/2020|EPI ISL 548542|B.1.1|USA|2020-07-24	0.0003022740	North America
North America|hCoV-19/USA/MD-MDH-0187/2020|EPI ISL 538271|B.1|USA|2020-06-05	North America|hCoV-19/USA/CA-CZB-3901/2020|EPI ISL 548542|B.1.1|USA|2020-07-24	0.0004030815	North America
North America|hCoV-19/USA/TX-HMH-2732/2020|EPI ISL 545511|B.1.370|USA|2020-06-05	North America|hCoV-19/USA/CA-CZB-3901/2020|EPI ISL 548542|B.1.1|USA|2020-07-24	0.0004030256	North America
North America|hCoV-19/USA/WA-S2027/2020|EPI ISL 497455|B.1.5|USA|2020-06-05	North America|hCoV-19/USA/CA-CZB-3901/2020|EPI ISL 548542|B.1.1|USA|2020-07-24	0.0004030500	North America
North America|hCoV-19/USA/WA-UW-10447/2020|EPI ISL 570310|B.1|USA|2020-06-05	North America|hCoV-19/USA/CA-CZB-3901/2020|EPI ISL 548542|B.1.1|USA|2020-07-24	0.0004030751	North America
North America|hCoV-19/USA/TX-HMH-2691/2020|EPI ISL 545479|B.1.1|USA|2020-06-06	North America|hCoV-19/USA/CA-CZB-3901/2020|EPI ISL 548542|B.1.1|USA|2020-07-24	0.0001343099	North America
North America|hCoV-19/USA/TX-HMH-2578/2020|EPI ISL 545401|B.1.1|USA|2020-06-06	North America|hCoV-19/USA/CA-CZB-3901/2020|EPI ISL 548542|B.1.1|USA|2020-07-24	0.0000671471	North America
North America|hCoV-19/USA/WI-UW-462/2020|EPI ISL 484837|B.1|USA|2020-06-06	North America|hCoV-19/USA/CA-CZB-3901/2020|EPI ISL 548542|B.1.1|USA|2020-07-24	0.0003022509	North America
North America|hCoV-19/USA/TX-HMH-2575/2020|EPI ISL 545398|B.1.370|USA|2020-06-06	North America|hCoV-19/USA/CA-CZB-3901/2020|EPI ISL 548542|B.1.1|USA|2020-07-24	0.0004702372	North America
North America|hCoV-19/USA/CA-UCLA-34/2020|EPI ISL 537567|B.1|USA|2020-06-06	North America|hCoV-19/USA/CA-CZB-3901/2020|EPI ISL 548542|B.1.1|USA|2020-07-24	0.0003024617	North America
North America|hCoV-19/USA/TX-HMH-2841/2020|EPI ISL 543812|B.1.361|USA|2020-06-07	North America|hCoV-19/USA/CA-CZB-3901/2020|EPI ISL 548542|B.1.1|USA|2020-07-24	0.0003358823	North America
North America|hCoV-19/USA/TX-HMH-2517/2020|EPI ISL 545353|B.1.3|USA|2020-06-07	North America|hCoV-19/USA/CA-CZB-3901/2020|EPI ISL 548542|B.1.1|USA|2020-07-24	0.0005038744	North America
North America|hCoV-19/USA/TX-HMH-2828/2020|EPI ISL 543802|B.1.3|USA|2020-06-07	North America|hCoV-19/USA/CA-CZB-3901/2020|EPI ISL 548542|B.1.1|USA|2020-07-24	0.0006048162	North America
North America|hCoV-19/USA/MD-MDH-0196/2020|EPI ISL 560809|B.1|USA|2020-06-07	North America|hCoV-19/USA/CA-CZB-3901/2020|EPI ISL 548542|B.1.1|USA|2020-07-24	0.0003022601	North America
North America|hCoV-19/USA/MD-MDH-0195/2020|EPI ISL 560808|B.1|USA|2020-06-07	North America|hCoV-19/USA/CA-CZB-3901/2020|EPI ISL 548542|B.1.1|USA|2020-07-24	0.0003358566	North America
North America|hCoV-19/USA/WA-S2143/2020|EPI ISL 497571|B.1|USA|2020-06-08	North America|hCoV-19/USA/CA-CZB-3901/2020|EPI ISL 548542|B.1.1|USA|2020-07-24	0.0003694551	North America
North America|hCoV-19/USA/TX-HMH-2839/2020|EPI ISL 543810|B.1.1|USA|2020-06-08	North America|hCoV-19/USA/CA-CZB-3901/2020|EPI ISL 548542|B.1.1|USA|2020-07-24	0.0003358775	North America
North America|hCoV-19/USA/TX-HMH-2802/2020|EPI ISL 545565|B.1|USA|2020-06-08	North America|hCoV-19/USA/CA-CZB-3901/2020|EPI ISL 548542|B.1.1|USA|2020-07-24	0.0004030564	North America
North America|hCoV-19/USA/TX-HMH-2792/2020|EPI ISL 545557|B.1.370|USA|2020-06-08	North America|hCoV-19/USA/CA-CZB-3901/2020|EPI ISL 548542|B.1.1|USA|2020-07-24	0.0006383219	North America
North America|hCoV-19/USA/MN-CDC-6286/2020|EPI ISL 527693|B.1|USA|2020-06-09	North America|hCoV-19/USA/CA-CZB-3901/2020|EPI ISL 548542|B.1.1|USA|2020-07-24	0.0002686620	North America
North America|hCoV-19/USA/TX-HMH-2926/2020|EPI ISL 543868|B.1.315|USA|2020-06-09	North America|hCoV-19/USA/CA-CZB-3901/2020|EPI ISL 548542|B.1.1|USA|2020-07-24	0.0003022740	North America
North America|hCoV-19/USA/OR-OHSU-0456/2020|EPI ISL 525813|B.1.5|USA|2020-06-09	North America|hCoV-19/USA/CA-CZB-3901/2020|EPI ISL 548542|B.1.1|USA|2020-07-24	0.0002350708	North America
North America|hCoV-19/Canada/ON-UHTC 0151/2020|EPI ISL 526284|B.1|Canada|2020-06-09	North America|hCoV-19/USA/CA-CZB-3901/2020|EPI ISL 548542|B.1.1|USA|2020-07-24	0.0004366735	North America
North America|hCoV-19/USA/WA-S2269/2020|EPI ISL 497697|B.1.124|USA|2020-06-09	North America|hCoV-19/USA/CA-CZB-3901/2020|EPI ISL 548542|B.1.1|USA|2020-07-24	0.0004030378	North America
North America|hCoV-19/USA/CA-IGI-0083/2020|EPI ISL 511837|B.1|USA|2020-06-10	North America|hCoV-19/USA/CA-CZB-3901/2020|EPI ISL 548542|B.1.1|USA|2020-07-24	0.0003358566	North America
North America|hCoV-19/USA/VA-DCLS-1076/2020|EPI ISL 528674|B.1|USA|2020-06-10	North America|hCoV-19/USA/CA-CZB-3901/2020|EPI ISL 548542|B.1.1|USA|2020-07-24	0.0004367853	North America
North America|hCoV-19/USA/WA-UW-10696/2020|EPI ISL 570352|B.1|USA|2020-06-10	North America|hCoV-19/USA/CA-CZB-3901/2020|EPI ISL 548542|B.1.1|USA|2020-07-24	0.0004702808	North America
North America|hCoV-19/USA/TX-HMH-3073/2020|EPI ISL 543977|B.1|USA|2020-06-10	North America|hCoV-19/USA/CA-CZB-3901/2020|EPI ISL 548542|B.1.1|USA|2020-07-24	0.0004030687	North America
North America|hCoV-19/USA/CA-IGI-0054/2020|EPI ISL 511809|B.1|USA|2020-06-11	North America|hCoV-19/USA/CA-CZB-3901/2020|EPI ISL 548542|B.1.1|USA|2020-07-24	0.0003694669	North America
North America|hCoV-19/USA/TX-HMH-3169/2020|EPI ISL 544045|B.1.361|USA|2020-06-11	North America|hCoV-19/USA/CA-CZB-3901/2020|EPI ISL 548542|B.1.1|USA|2020-07-24	0.0003358877	North America
North America|hCoV-19/USA/TX-HMH-3279/2020|EPI ISL 544097|B.1.1|USA|2020-06-11	North America|hCoV-19/USA/CA-CZB-3901/2020|EPI ISL 548542|B.1.1|USA|2020-07-24	0.0001007273	North America
North America|hCoV-19/USA/TX-HMH-3124/2020|EPI ISL 544010|B.1.3|USA|2020-06-11	North America|hCoV-19/USA/CA-CZB-3901/2020|EPI ISL 548542|B.1.1|USA|2020-07-24	0.0004030378	North America
North America|hCoV-19/USA/TX-HMH-3176/2020|EPI ISL 544051|B.1.1|USA|2020-06-11	North America|hCoV-19/USA/CA-CZB-3901/2020|EPI ISL 548542|B.1.1|USA|2020-07-24	0.0001007227	North America
North America|hCoV-19/USA/TX-HMH-3220/2020|EPI ISL 544088|B.1.361|USA|2020-06-12	North America|hCoV-19/USA/CA-CZB-3901/2020|EPI ISL 548542|B.1.1|USA|2020-07-24	0.0003694951	North America
North America|hCoV-19/USA/TX-HMH-3442/2020|EPI ISL 544197|B.1.370|USA|2020-06-12	North America|hCoV-19/USA/CA-CZB-3901/2020|EPI ISL 548542|B.1.1|USA|2020-07-24	0.0004702515	North America
North America|hCoV-19/USA/TX-HMH-3827/2020|EPI ISL 543231|B.1.370|USA|2020-06-12	North America|hCoV-19/USA/CA-CZB-3901/2020|EPI ISL 548542|B.1.1|USA|2020-07-24	0.0004702373	North America
North America|hCoV-19/Costa Rica/INC-0056/2020|EPI ISL 512662|B.1.1|Costa Rica|2020-06-12	North America|hCoV-19/USA/CA-CZB-3901/2020|EPI ISL 548542|B.1.1|USA|2020-07-24	0.0002686702	North America
North America|hCoV-19/USA/TX-HMH-3228/2020|EPI ISL 544095|B.1.3|USA|2020-06-13	North America|hCoV-19/USA/CA-CZB-3901/2020|EPI ISL 548542|B.1.1|USA|2020-07-24	0.0006048065	North America
North America|hCoV-19/USA/TX-HMH-3420/2020|EPI ISL 544179|B.1.1|USA|2020-06-13	North America|hCoV-19/USA/CA-CZB-3901/2020|EPI ISL 548542|B.1.1|USA|2020-07-24	0.0001007273	North America
North America|hCoV-19/USA/TX-HMH-3428/2020|EPI ISL 544185|B.1|USA|2020-06-13	North America|hCoV-19/USA/CA-CZB-3901/2020|EPI ISL 548542|B.1.1|USA|2020-07-24	0.0004030751	North America
North America|hCoV-19/USA/TX-HMH-3211/2020|EPI ISL 544079|B.1.370|USA|2020-06-13	North America|hCoV-19/USA/CA-CZB-3901/2020|EPI ISL 548542|B.1.1|USA|2020-07-24	0.0005038824	North America
North America|hCoV-19/USA/TX-HMH-3229/2020|EPI ISL 544096|B.1.1|USA|2020-06-13	North America|hCoV-19/USA/CA-CZB-3901/2020|EPI ISL 548542|B.1.1|USA|2020-07-24	0.0002350565	North America
North America|hCoV-19/USA/TX-HMH-3370/2020|EPI ISL 544154|B.1|USA|2020-06-14	North America|hCoV-19/USA/CA-CZB-3901/2020|EPI ISL 548542|B.1.1|USA|2020-07-24	0.0002350745	North America
North America|hCoV-19/USA/TX-HMH-3412/2020|EPI ISL 544172|B.1.361|USA|2020-06-14	North America|hCoV-19/USA/CA-CZB-3901/2020|EPI ISL 548542|B.1.1|USA|2020-07-24	0.0003694951	North America
North America|hCoV-19/USA/TX-HMH-3546/2020|EPI ISL 543009|B.1.370|USA|2020-06-14	North America|hCoV-19/USA/CA-CZB-3901/2020|EPI ISL 548542|B.1.1|USA|2020-07-24	0.0004030256	North America
North America|hCoV-19/USA/TX-HMH-3402/2020|EPI ISL 544162|B.1.370|USA|2020-06-14	North America|hCoV-19/USA/CA-CZB-3901/2020|EPI ISL 548542|B.1.1|USA|2020-07-24	0.0004702733	North America
North America|hCoV-19/USA/WI-GMF-06563/2020|EPI ISL 489905|B.1.3|USA|2020-06-15	North America|hCoV-19/USA/CA-CZB-3901/2020|EPI ISL 548542|B.1.1|USA|2020-07-24	0.0004030751	North America
North America|hCoV-19/USA/TX-HMH-3570/2020|EPI ISL 543030|B.1.1|USA|2020-06-15	North America|hCoV-19/USA/CA-CZB-3901/2020|EPI ISL 548542|B.1.1|USA|2020-07-24	0.0002350385	North America
North America|hCoV-19/USA/CA-IGI-0066/2020|EPI ISL 511862|B.1.1|USA|2020-06-15	North America|hCoV-19/USA/CA-CZB-3901/2020|EPI ISL 548542|B.1.1|USA|2020-07-24	0.0002016109	North America
North America|hCoV-19/USA/CA-CDC-4719/2020|EPI ISL 535694|B.1|USA|2020-06-15	North America|hCoV-19/USA/CA-CZB-3901/2020|EPI ISL 548542|B.1.1|USA|2020-07-24	0.0003694550	North America
North America|hCoV-19/USA/WA-UW-11728/2020|EPI ISL 570464|B.1.247|USA|2020-06-16	North America|hCoV-19/USA/CA-CZB-3901/2020|EPI ISL 548542|B.1.1|USA|2020-07-24	0.0005375429	North America
North America|hCoV-19/USA/WA-S2450/2020|EPI ISL 497082|B.1.1|USA|2020-06-16	North America|hCoV-19/USA/CA-CZB-3901/2020|EPI ISL 548542|B.1.1|USA|2020-07-24	0.0002686415	North America
North America|hCoV-19/USA/CA-CDC-4730/2020|EPI ISL 535701|B.1|USA|2020-06-16	North America|hCoV-19/USA/CA-CZB-3901/2020|EPI ISL 548542|B.1.1|USA|2020-07-24	0.0003694268	North America
North America|hCoV-19/USA/MN-MDH-1646/2020|EPI ISL 539840|B.1.370|USA|2020-06-16	North America|hCoV-19/USA/CA-CZB-3901/2020|EPI ISL 548542|B.1.1|USA|2020-07-24	0.0004366735	North America
North America|hCoV-19/USA/TX-HMH-3918/2020|EPI ISL 543280|B.1.1|USA|2020-06-16	North America|hCoV-19/USA/CA-CZB-3901/2020|EPI ISL 548542|B.1.1|USA|2020-07-24	0.0002686458	North America
North America|hCoV-19/USA/TX-HMH-4390/2020|EPI ISL 543583|B.1.1|USA|2020-06-17	North America|hCoV-19/USA/CA-CZB-3901/2020|EPI ISL 548542|B.1.1|USA|2020-07-24	0.0002350494	North America
North America|hCoV-19/USA/TX-HMH-4423/2020|EPI ISL 543607|B.1.370|USA|2020-06-17	North America|hCoV-19/USA/CA-CZB-3901/2020|EPI ISL 548542|B.1.1|USA|2020-07-24	0.0005375017	North America
North America|hCoV-19/USA/WA-S2555/2020|EPI ISL 497187|B.1|USA|2020-06-17	North America|hCoV-19/USA/CA-CZB-3901/2020|EPI ISL 548542|B.1.1|USA|2020-07-24	0.0002686620	North America
North America|hCoV-19/USA/TX-HMH-3855/2020|EPI ISL 543256|B.1.1|USA|2020-06-17	North America|hCoV-19/USA/CA-CZB-3901/2020|EPI ISL 548542|B.1.1|USA|2020-07-24	0.0002014730	North America
North America|hCoV-19/USA/TX-HMH-4296/2020|EPI ISL 543506|B.1.3|USA|2020-06-18	North America|hCoV-19/USA/CA-CZB-3901/2020|EPI ISL 548542|B.1.1|USA|2020-07-24	0.0006720451	North America
North America|hCoV-19/USA/TX-HMH-4320/2020|EPI ISL 543529|B.1|USA|2020-06-18	North America|hCoV-19/USA/CA-CZB-3901/2020|EPI ISL 548542|B.1.1|USA|2020-07-24	0.0004366533	North America
North America|hCoV-19/USA/WA-S2578/2020|EPI ISL 497210|B.1.124|USA|2020-06-18	North America|hCoV-19/USA/CA-CZB-3901/2020|EPI ISL 548542|B.1.1|USA|2020-07-24	0.0004702515	North America
North America|hCoV-19/USA/TX-HMH-4185/2020|EPI ISL 543420|B.1.1|USA|2020-06-18	North America|hCoV-19/USA/CA-CZB-3901/2020|EPI ISL 548542|B.1.1|USA|2020-07-24	0.0002350603	North America
North America|hCoV-19/USA/CA-ALSR-1102-SAN/2020|EPI ISL 483528|B.1|USA|2020-06-18	North America|hCoV-19/USA/CA-CZB-3901/2020|EPI ISL 548542|B.1.1|USA|2020-07-24	0.0005710980	North America
North America|hCoV-19/Mexico/COA-InDRE 40/2020|EPI ISL 516620|B.1.1|Mexico|2020-06-19	North America|hCoV-19/USA/CA-CZB-3901/2020|EPI ISL 548542|B.1.1|USA|2020-07-24	0.0002350494	North America
North America|hCoV-19/USA/MO-WUSTL046/2020|EPI ISL 493075|B.1|USA|2020-06-19	North America|hCoV-19/USA/CA-CZB-3901/2020|EPI ISL 548542|B.1.1|USA|2020-07-24	0.0003022600	North America
North America|hCoV-19/Canada/ON-UHTC-0270/2020|EPI ISL 570002|B.1.36|Canada|2020-06-19	North America|hCoV-19/USA/CA-CZB-3901/2020|EPI ISL 548542|B.1.1|USA|2020-07-24	0.0006718797	North America
North America|hCoV-19/USA/SC-DHEC-0586/2020|EPI ISL 529095|B.1.3|USA|2020-06-19	North America|hCoV-19/USA/CA-CZB-3901/2020|EPI ISL 548542|B.1.1|USA|2020-07-24	0.0004366463	North America
North America|hCoV-19/USA/TX-HMH-4839/2020|EPI ISL 544367|B.1.265|USA|2020-06-20	North America|hCoV-19/USA/CA-CZB-3901/2020|EPI ISL 548542|B.1.1|USA|2020-07-24	0.0004702951	North America
North America|hCoV-19/USA/WA-UW-11290/2020|EPI ISL 570390|B.1.1|USA|2020-06-20	North America|hCoV-19/USA/CA-CZB-3901/2020|EPI ISL 548542|B.1.1|USA|2020-07-24	0.0001678779	North America
North America|hCoV-19/USA/WA-S2711/2020|EPI ISL 525701|B.1|USA|2020-06-20	North America|hCoV-19/USA/CA-CZB-3901/2020|EPI ISL 548542|B.1.1|USA|2020-07-24	0.0004366400	North America
North America|hCoV-19/USA/VA-DCLS-1110/2020|EPI ISL 529913|B.1.370|USA|2020-06-20	North America|hCoV-19/USA/CA-CZB-3901/2020|EPI ISL 548542|B.1.1|USA|2020-07-24	0.0004030378	North America
North America|hCoV-19/USA/TX-HMH-5076/2020|EPI ISL 544506|B.1.361|USA|2020-06-20	North America|hCoV-19/USA/CA-CZB-3901/2020|EPI ISL 548542|B.1.1|USA|2020-07-24	0.0005039049	North America
North America|hCoV-19/USA/TX-HMH-4678/2020|EPI ISL 544249|B.1.1|USA|2020-06-21	North America|hCoV-19/USA/CA-CZB-3901/2020|EPI ISL 548542|B.1.1|USA|2020-07-24	0.0001007273	North America
North America|hCoV-19/USA/TX-HMH-4844/2020|EPI ISL 544370|B.1.361|USA|2020-06-21	North America|hCoV-19/USA/CA-CZB-3901/2020|EPI ISL 548542|B.1.1|USA|2020-07-24	0.0003358824	North America
North America|hCoV-19/USA/TX-HMH-4615/2020|EPI ISL 543756|B.1.370|USA|2020-06-21	North America|hCoV-19/USA/CA-CZB-3901/2020|EPI ISL 548542|B.1.1|USA|2020-07-24	0.0004030938	North America
North America|hCoV-19/USA/CA-ALSR-1045-SAN/2020|EPI ISL 483481|B.1|USA|2020-06-21	North America|hCoV-19/USA/CA-CZB-3901/2020|EPI ISL 548542|B.1.1|USA|2020-07-24	0.0004366937	North America
North America|hCoV-19/USA/WA-UW-11562/2020|EPI ISL 570437|B.1.1|USA|2020-06-22	North America|hCoV-19/USA/CA-CZB-3901/2020|EPI ISL 548542|B.1.1|USA|2020-07-24	0.0001007227	North America
North America|hCoV-19/USA/WA-UW-11350/2020|EPI ISL 570400|B.1.1|USA|2020-06-22	North America|hCoV-19/USA/CA-CZB-3901/2020|EPI ISL 548542|B.1.1|USA|2020-07-24	0.0001678779	North America
North America|hCoV-19/USA/TX-HMH-4865/2020|EPI ISL 544387|B.1.3|USA|2020-06-22	North America|hCoV-19/USA/CA-CZB-3901/2020|EPI ISL 548542|B.1.1|USA|2020-07-24	0.0006720450	North America
North America|hCoV-19/USA/TX-HMH-4875/2020|EPI ISL 544394|B.1|USA|2020-06-22	North America|hCoV-19/USA/CA-CZB-3901/2020|EPI ISL 548542|B.1.1|USA|2020-07-24	0.0003358668	North America
North America|hCoV-19/USA/WI-UW-585/2020|EPI ISL 484960|B.1.3|USA|2020-06-22	North America|hCoV-19/USA/CA-CZB-3901/2020|EPI ISL 548542|B.1.1|USA|2020-07-24	0.0004366463	North America
North America|hCoV-19/USA/VA-DCLS-1189/2020|EPI ISL 529936|B.1|USA|2020-06-23	North America|hCoV-19/USA/CA-CZB-3901/2020|EPI ISL 548542|B.1.1|USA|2020-07-24	0.0004030442	North America
North America|hCoV-19/USA/WA-UW-11472/2020|EPI ISL 570415|B.1.370|USA|2020-06-23	North America|hCoV-19/USA/CA-CZB-3901/2020|EPI ISL 548542|B.1.1|USA|2020-07-24	0.0006382924	North America
North America|hCoV-19/USA/FL-BPHL-0754/2020|EPI ISL 512560|B.1.3|USA|2020-06-23	North America|hCoV-19/USA/CA-CZB-3901/2020|EPI ISL 548542|B.1.1|USA|2020-07-24	0.0004702733	North America
North America|hCoV-19/USA/CA-ALSR-1086-SAN/2020|EPI ISL 483513|B.1|USA|2020-06-23	North America|hCoV-19/USA/CA-CZB-3901/2020|EPI ISL 548542|B.1.1|USA|2020-07-24	0.0004030687	North America
North America|hCoV-19/USA/TX-HMH-5091/2020|EPI ISL 544518|B.1.361|USA|2020-06-24	North America|hCoV-19/USA/CA-CZB-3901/2020|EPI ISL 548542|B.1.1|USA|2020-07-24	0.0004030751	North America
North America|hCoV-19/USA/TX-HMH-5520/2020|EPI ISL 544841|B.1.370|USA|2020-06-24	North America|hCoV-19/USA/CA-CZB-3901/2020|EPI ISL 548542|B.1.1|USA|2020-07-24	0.0005038897	North America
North America|hCoV-19/USA/WA-UW-12027/2020|EPI ISL 501106|B.1|USA|2020-06-24	North America|hCoV-19/USA/CA-CZB-3901/2020|EPI ISL 548542|B.1.1|USA|2020-07-24	0.0003358513	North America
North America|hCoV-19/USA/TX-HMH-5036/2020|EPI ISL 544476|B.1|USA|2020-06-24	North America|hCoV-19/USA/CA-CZB-3901/2020|EPI ISL 548542|B.1.1|USA|2020-07-24	0.0004030751	North America
North America|hCoV-19/USA/WI-GMF-07816/2020|EPI ISL 489925|B.1.3|USA|2020-06-24	North America|hCoV-19/USA/CA-CZB-3901/2020|EPI ISL 548542|B.1.1|USA|2020-07-24	0.0004366735	North America
North America|hCoV-19/USA/TX-HMH-5418/2020|EPI ISL 544762|B.1.3|USA|2020-06-25	North America|hCoV-19/USA/CA-CZB-3901/2020|EPI ISL 548542|B.1.1|USA|2020-07-24	0.0006047881	North America
North America|hCoV-19/USA/TX-HMH-5356/2020|EPI ISL 544711|B.1.3|USA|2020-06-25	North America|hCoV-19/USA/CA-CZB-3901/2020|EPI ISL 548542|B.1.1|USA|2020-07-24	0.0006384299	North America
North America|hCoV-19/USA/WA-UW-11903/2020|EPI ISL 570476|B.1.3|USA|2020-06-25	North America|hCoV-19/USA/CA-CZB-3901/2020|EPI ISL 548542|B.1.1|USA|2020-07-24	0.0004030564	North America
North America|hCoV-19/USA/MN-MDH-1405/2020|EPI ISL 514624|B.1.3|USA|2020-06-25	North America|hCoV-19/USA/CA-CZB-3901/2020|EPI ISL 548542|B.1.1|USA|2020-07-24	0.0004366937	North America
North America|hCoV-19/USA/TX-HMH-6803/2020|EPI ISL 546253|B.1|USA|2020-06-25	North America|hCoV-19/USA/CA-CZB-3901/2020|EPI ISL 548542|B.1.1|USA|2020-07-24	0.0004030629	North America
North America|hCoV-19/USA/SC-DHEC-0929/2020|EPI ISL 538420|B.1|USA|2020-06-26	North America|hCoV-19/USA/CA-CZB-3901/2020|EPI ISL 548542|B.1.1|USA|2020-07-24	0.0003358513	North America
North America|hCoV-19/USA/IL-UW-670/2020|EPI ISL 491311|B.1.3|USA|2020-06-26	North America|hCoV-19/USA/CA-CZB-3901/2020|EPI ISL 548542|B.1.1|USA|2020-07-24	0.0005038897	North America
North America|hCoV-19/USA/SC-DHEC-0863/2020|EPI ISL 538399|B.1.3|USA|2020-06-26	North America|hCoV-19/USA/CA-CZB-3901/2020|EPI ISL 548542|B.1.1|USA|2020-07-24	0.0004366665	North America
North America|hCoV-19/USA/WI-GMF-07962/2020|EPI ISL 489926|B.1.3|USA|2020-06-26	North America|hCoV-19/USA/CA-CZB-3901/2020|EPI ISL 548542|B.1.1|USA|2020-07-24	0.0004366735	North America
North America|hCoV-19/USA/TX-HMH-5541/2020|EPI ISL 544850|B.1.1|USA|2020-06-26	North America|hCoV-19/USA/CA-CZB-3901/2020|EPI ISL 548542|B.1.1|USA|2020-07-24	0.0003358202	North America
North America|hCoV-19/USA/TX-HMH-6526/2020|EPI ISL 546059|B.1.361|USA|2020-06-27	North America|hCoV-19/USA/CA-CZB-3901/2020|EPI ISL 548542|B.1.1|USA|2020-07-24	0.0004030751	North America
North America|hCoV-19/USA/TX-HMH-6900/2020|EPI ISL 546335|B.1|USA|2020-06-27	North America|hCoV-19/USA/CA-CZB-3901/2020|EPI ISL 548542|B.1.1|USA|2020-07-24	0.0004030442	North America
North America|hCoV-19/USA/FL-BPHL-1480/2020|EPI ISL 549262|B.1.3|USA|2020-06-27	North America|hCoV-19/USA/CA-CZB-3901/2020|EPI ISL 548542|B.1.1|USA|2020-07-24	0.0004366735	North America
North America|hCoV-19/USA/TX-HMH-6500/2020|EPI ISL 546040|B.1.1|USA|2020-06-27	North America|hCoV-19/USA/CA-CZB-3901/2020|EPI ISL 548542|B.1.1|USA|2020-07-24	0.0002014669	North America
North America|hCoV-19/USA/WA-UW-12626/2020|EPI ISL 570879|B.1.1|USA|2020-06-27	North America|hCoV-19/USA/CA-CZB-3901/2020|EPI ISL 548542|B.1.1|USA|2020-07-24	0.0001678779	North America
North America|hCoV-19/USA/TX-HMH-6963/2020|EPI ISL 546390|B.1|USA|2020-06-28	North America|hCoV-19/USA/CA-CZB-3901/2020|EPI ISL 548542|B.1.1|USA|2020-07-24	0.0003694893	North America
North America|hCoV-19/USA/TX-HMH-7019/2020|EPI ISL 546438|B.1.361|USA|2020-06-28	North America|hCoV-19/USA/CA-CZB-3901/2020|EPI ISL 548542|B.1.1|USA|2020-07-24	0.0003694780	North America
North America|hCoV-19/USA/TX-HMH-7081/2020|EPI ISL 546488|B.1.1|USA|2020-06-28	North America|hCoV-19/USA/CA-CZB-3901/2020|EPI ISL 548542|B.1.1|USA|2020-07-24	0.0001007227	North America
North America|hCoV-19/USA/TX-HMH-6975/2020|EPI ISL 546400|B.1.370|USA|2020-06-28	North America|hCoV-19/USA/CA-CZB-3901/2020|EPI ISL 548542|B.1.1|USA|2020-07-24	0.0005711162	North America
North America|hCoV-19/USA/TX-HMH-6010/2020|EPI ISL 547166|B.1.370|USA|2020-06-28	North America|hCoV-19/USA/CA-CZB-3901/2020|EPI ISL 548542|B.1.1|USA|2020-07-24	0.0004366198	North America
North America|hCoV-19/USA/TX-HMH-5375/2020|EPI ISL 544727|B.1|USA|2020-06-29	North America|hCoV-19/USA/CA-CZB-3901/2020|EPI ISL 548542|B.1.1|USA|2020-07-24	0.0004030500	North America
North America|hCoV-19/USA/TX-HMH-5499/2020|EPI ISL 544822|B.1.361|USA|2020-06-29	North America|hCoV-19/USA/CA-CZB-3901/2020|EPI ISL 548542|B.1.1|USA|2020-07-24	0.0003694892	North America
North America|hCoV-19/USA/TX-HMH-7207/2020|EPI ISL 546598|B.1.361|USA|2020-06-29	North America|hCoV-19/USA/CA-CZB-3901/2020|EPI ISL 548542|B.1.1|USA|2020-07-24	0.0004030751	North America
North America|hCoV-19/USA/GA-CDC-5095/2020|EPI ISL 566085|B.1|USA|2020-06-29	North America|hCoV-19/USA/CA-CZB-3901/2020|EPI ISL 548542|B.1.1|USA|2020-07-24	0.0004703093	North America
North America|hCoV-19/USA/TX-HMH-7342/2020|EPI ISL 546689|B.1.370|USA|2020-06-29	North America|hCoV-19/USA/CA-CZB-3901/2020|EPI ISL 548542|B.1.1|USA|2020-07-24	0.0005038744	North America
North America|hCoV-19/USA/WA-UW-13047/2020|EPI ISL 570844|B.1.1|USA|2020-06-30	North America|hCoV-19/USA/CA-CZB-3901/2020|EPI ISL 548542|B.1.1|USA|2020-07-24	0.0001678934	North America
North America|hCoV-19/USA/FL-BPHL-0913/2020|EPI ISL 517803|B.1|USA|2020-06-30	North America|hCoV-19/USA/CA-CZB-3901/2020|EPI ISL 548542|B.1.1|USA|2020-07-24	0.0003022600	North America
North America|hCoV-19/USA/FL-AG7J/2020|EPI ISL 513285|B.1|USA|2020-06-30	North America|hCoV-19/USA/CA-CZB-3901/2020|EPI ISL 548542|B.1.1|USA|2020-07-24	0.0004702155	North America
North America|hCoV-19/USA/TX-HMH-5916/2020|EPI ISL 547106|B.1.1|USA|2020-06-30	North America|hCoV-19/USA/CA-CZB-3901/2020|EPI ISL 548542|B.1.1|USA|2020-07-24	0.0001007227	North America
North America|hCoV-19/USA/TX-HMH-6037/2020|EPI ISL 547183|B.1.1|USA|2020-06-30	North America|hCoV-19/USA/CA-CZB-3901/2020|EPI ISL 548542|B.1.1|USA|2020-07-24	0.0001343120	North America
North America|hCoV-19/USA/WI-GMF-08700/2020|EPI ISL 489934|B.1.3|USA|2020-07-01	North America|hCoV-19/USA/CA-CZB-3901/2020|EPI ISL 548542|B.1.1|USA|2020-07-24	0.0004366735	North America
North America|hCoV-19/USA/TX-HMH-8040/2020|EPI ISL 545811|B.1|USA|2020-07-01	North America|hCoV-19/USA/CA-CZB-3901/2020|EPI ISL 548542|B.1.1|USA|2020-07-24	0.0004366603	North America
North America|hCoV-19/USA/IA-GMF-08792/2020|EPI ISL 489897|B.1|USA|2020-07-01	North America|hCoV-19/USA/CA-CZB-3901/2020|EPI ISL 548542|B.1.1|USA|2020-07-24	0.0004366937	North America
North America|hCoV-19/USA/TX-HMH-7985/2020|EPI ISL 545766|B.1|USA|2020-07-01	North America|hCoV-19/USA/CA-CZB-3901/2020|EPI ISL 548542|B.1.1|USA|2020-07-24	0.0003694551	North America
North America|hCoV-19/USA/WI-UW-721/2020|EPI ISL 491396|B.1|USA|2020-07-01	North America|hCoV-19/USA/CA-CZB-3901/2020|EPI ISL 548542|B.1.1|USA|2020-07-24	0.0004032139	North America
North America|hCoV-19/USA/GA-CDC-5127/2020|EPI ISL 566107|B.1|USA|2020-07-02	North America|hCoV-19/USA/CA-CZB-3901/2020|EPI ISL 548542|B.1.1|USA|2020-07-24	0.0004367070	North America
North America|hCoV-19/USA/CA-IGI-0206/2020|EPI ISL 569933|B.1.1|USA|2020-07-02	North America|hCoV-19/USA/CA-CZB-3901/2020|EPI ISL 548542|B.1.1|USA|2020-07-24	0.0002350745	North America
North America|hCoV-19/USA/GA-CDC-5126/2020|EPI ISL 566106|B.1|USA|2020-07-02	North America|hCoV-19/USA/CA-CZB-3901/2020|EPI ISL 548542|B.1.1|USA|2020-07-24	0.0004703311	North America
North America|hCoV-19/USA/WA-S2718/2020|EPI ISL 525708|B.1.1|USA|2020-07-02	North America|hCoV-19/USA/CA-CZB-3901/2020|EPI ISL 548542|B.1.1|USA|2020-07-24	0.0001343037	North America
North America|hCoV-19/USA/TX-HMH-6215/2020|EPI ISL 547318|B.1.3|USA|2020-07-02	North America|hCoV-19/USA/CA-CZB-3901/2020|EPI ISL 548542|B.1.1|USA|2020-07-24	0.0006720451	North America
North America|hCoV-19/USA/VA-DCLS-0737/2020|EPI ISL 526858|B.1.3|USA|2020-07-03	North America|hCoV-19/USA/CA-CZB-3901/2020|EPI ISL 548542|B.1.1|USA|2020-07-24	0.0005375473	North America
North America|hCoV-19/USA/VA-DCLS-0738/2020|EPI ISL 526859|B.1.3|USA|2020-07-03	North America|hCoV-19/USA/CA-CZB-3901/2020|EPI ISL 548542|B.1.1|USA|2020-07-24	0.0005374769	North America
North America|hCoV-19/USA/SC-20-1385-T10/2020|EPI ISL 516755|B.1.370|USA|2020-07-03	North America|hCoV-19/USA/CA-CZB-3901/2020|EPI ISL 548542|B.1.1|USA|2020-07-24	0.0003694498	North America
North America|hCoV-19/USA/WA-UW-13299/2020|EPI ISL 570963|B.1|USA|2020-07-03	North America|hCoV-19/USA/CA-CZB-3901/2020|EPI ISL 548542|B.1.1|USA|2020-07-24	0.0003694610	North America
North America|hCoV-19/USA/TX-HMH-8031/2020|EPI ISL 545803|B.1.370|USA|2020-07-03	North America|hCoV-19/USA/CA-CZB-3901/2020|EPI ISL 548542|B.1.1|USA|2020-07-24	0.0004366331	North America
North America|hCoV-19/USA/TX-HMH-6387/2020|EPI ISL 545960|B.1.361|USA|2020-07-04	North America|hCoV-19/USA/CA-CZB-3901/2020|EPI ISL 548542|B.1.1|USA|2020-07-24	0.0003694780	North America
North America|hCoV-19/USA/WI-GMF-09171/2020|EPI ISL 489942|B.1.3|USA|2020-07-04	North America|hCoV-19/USA/CA-CZB-3901/2020|EPI ISL 548542|B.1.1|USA|2020-07-24	0.0004702733	North America
North America|hCoV-19/USA/MD-MDH-0127/2020|EPI ISL 524892|B.1|USA|2020-07-04	North America|hCoV-19/USA/CA-CZB-3901/2020|EPI ISL 548542|B.1.1|USA|2020-07-24	0.0004702800	North America
North America|hCoV-19/USA/TX-HMH-6198/2020|EPI ISL 547306|B.1.361|USA|2020-07-04	North America|hCoV-19/USA/CA-CZB-3901/2020|EPI ISL 548542|B.1.1|USA|2020-07-24	0.0003694951	North America
North America|hCoV-19/USA/TX-HMH-6187/2020|EPI ISL 547298|B.1.361|USA|2020-07-04	North America|hCoV-19/USA/CA-CZB-3901/2020|EPI ISL 548542|B.1.1|USA|2020-07-24	0.0003694780	North America
North America|hCoV-19/Costa Rica/INC-0080/2020|EPI ISL 527748|B.1|Costa Rica|2020-07-05	North America|hCoV-19/USA/CA-CZB-3901/2020|EPI ISL 548542|B.1.1|USA|2020-07-24	0.0003694551	North America
North America|hCoV-19/USA/TX-HMH-6406/2020|EPI ISL 545977|B.1.1|USA|2020-07-05	North America|hCoV-19/USA/CA-CZB-3901/2020|EPI ISL 548542|B.1.1|USA|2020-07-24	0.0001343037	North America
North America|hCoV-19/USA/TX-HMH-6356/2020|EPI ISL 547413|B.1.361|USA|2020-07-05	North America|hCoV-19/USA/CA-CZB-3901/2020|EPI ISL 548542|B.1.1|USA|2020-07-24	0.0004030751	North America
North America|hCoV-19/Mexico/BCN-InDRE-51/2020|EPI ISL 516611|B.1|Mexico|2020-07-05	North America|hCoV-19/USA/CA-CZB-3901/2020|EPI ISL 548542|B.1.1|USA|2020-07-24	0.0003358615	North America
North America|hCoV-19/USA/TX-HMH-8020/2020|EPI ISL 545796|B.1.1|USA|2020-07-05	North America|hCoV-19/USA/CA-CZB-3901/2020|EPI ISL 548542|B.1.1|USA|2020-07-24	0.0001342996	North America
North America|hCoV-19/USA/WI-GMF-09471/2020|EPI ISL 489945|B.1.3|USA|2020-07-06	North America|hCoV-19/USA/CA-CZB-3901/2020|EPI ISL 548542|B.1.1|USA|2020-07-24	0.0004366735	North America
North America|hCoV-19/USA/MN-MDH-1417/2020|EPI ISL 514636|B.1.370|USA|2020-07-06	North America|hCoV-19/USA/CA-CZB-3901/2020|EPI ISL 548542|B.1.1|USA|2020-07-24	0.0004030565	North America
North America|hCoV-19/USA/SC-DHEC-1079/2020|EPI ISL 541664|B.1.3|USA|2020-07-06	North America|hCoV-19/USA/CA-CZB-3901/2020|EPI ISL 548542|B.1.1|USA|2020-07-24	0.0003694551	North America
North America|hCoV-19/USA/TX-HMH-6441/2020|EPI ISL 545998|B.1.370|USA|2020-07-06	North America|hCoV-19/USA/CA-CZB-3901/2020|EPI ISL 548542|B.1.1|USA|2020-07-24	0.0006719625	North America
North America|hCoV-19/USA/WI-GMF-M00018/2020|EPI ISL 547669|B.1.3|USA|2020-07-06	North America|hCoV-19/USA/CA-CZB-3901/2020|EPI ISL 548542|B.1.1|USA|2020-07-24	0.0004702950	North America
North America|hCoV-19/USA/TX-HMH-8068/2020|EPI ISL 545833|B.1.361|USA|2020-07-07	North America|hCoV-19/USA/CA-CZB-3901/2020|EPI ISL 548542|B.1.1|USA|2020-07-24	0.0004030751	North America
North America|hCoV-19/USA/SC-20-1633-T07/2020|EPI ISL 516776|B.1.370|USA|2020-07-07	North America|hCoV-19/USA/CA-CZB-3901/2020|EPI ISL 548542|B.1.1|USA|2020-07-24	0.0004702372	North America
North America|hCoV-19/USA/WI-GMF-09752/2020|EPI ISL 489955|B.1|USA|2020-07-07	North America|hCoV-19/USA/CA-CZB-3901/2020|EPI ISL 548542|B.1.1|USA|2020-07-24	0.0004366735	North America
North America|hCoV-19/USA/TX-HMH-8066/2020|EPI ISL 545831|B.1.361|USA|2020-07-07	North America|hCoV-19/USA/CA-CZB-3901/2020|EPI ISL 548542|B.1.1|USA|2020-07-24	0.0003694780	North America
North America|hCoV-19/USA/AR-CDC-4181/2020|EPI ISL 509683|B.1|USA|2020-07-08	North America|hCoV-19/USA/CA-CZB-3901/2020|EPI ISL 548542|B.1.1|USA|2020-07-24	0.0004703642	North America
North America|hCoV-19/USA/FL-BPHL-0960/2020|EPI ISL 517850|B.1|USA|2020-07-08	North America|hCoV-19/USA/CA-CZB-3901/2020|EPI ISL 548542|B.1.1|USA|2020-07-24	0.0005710715	North America
North America|hCoV-19/USA/IA-GMF-09911/2020|EPI ISL 547604|B.1|USA|2020-07-08	North America|hCoV-19/USA/CA-CZB-3901/2020|EPI ISL 548542|B.1.1|USA|2020-07-24	0.0003694497	North America
North America|hCoV-19/USA/FL-BPHL-0957/2020|EPI ISL 517847|B.1|USA|2020-07-08	North America|hCoV-19/USA/CA-CZB-3901/2020|EPI ISL 548542|B.1.1|USA|2020-07-24	0.0004030565	North America
North America|hCoV-19/USA/SC-20-1419-T14/2020|EPI ISL 516765|B.1.1|USA|2020-07-08	North America|hCoV-19/USA/CA-CZB-3901/2020|EPI ISL 548542|B.1.1|USA|2020-07-24	0.0003022417	North America
North America|hCoV-19/USA/MD-MDH-0142/2020|EPI ISL 534702|B.1|USA|2020-07-09	North America|hCoV-19/USA/CA-CZB-3901/2020|EPI ISL 548542|B.1.1|USA|2020-07-24	0.0004366805	North America
North America|hCoV-19/USA/CA-IGI-0204/2020|EPI ISL 569932|B.1.1|USA|2020-07-09	North America|hCoV-19/USA/CA-CZB-3901/2020|EPI ISL 548542|B.1.1|USA|2020-07-24	0.0001343058	North America
North America|hCoV-19/USA/FL-BPHL-0969/2020|EPI ISL 517859|B.1.370|USA|2020-07-09	North America|hCoV-19/USA/CA-CZB-3901/2020|EPI ISL 548542|B.1.1|USA|2020-07-24	0.0006046956	North America
North America|hCoV-19/USA/WI-UW-867/2020|EPI ISL 509870|B.1.1|USA|2020-07-09	North America|hCoV-19/USA/CA-CZB-3901/2020|EPI ISL 548542|B.1.1|USA|2020-07-24	0.0002686620	North America
North America|hCoV-19/USA/WI-UW-905/2020|EPI ISL 509906|B.1.3|USA|2020-07-10	North America|hCoV-19/USA/CA-CZB-3901/2020|EPI ISL 548542|B.1.1|USA|2020-07-24	0.0004031699	North America
North America|hCoV-19/USA/FL-BPHL-0924/2020|EPI ISL 517814|B.1.3|USA|2020-07-10	North America|hCoV-19/USA/CA-CZB-3901/2020|EPI ISL 548542|B.1.1|USA|2020-07-24	0.0005375180	North America
North America|hCoV-19/USA/IA-GMF-10147/2020|EPI ISL 547607|B.1|USA|2020-07-10	North America|hCoV-19/USA/CA-CZB-3901/2020|EPI ISL 548542|B.1.1|USA|2020-07-24	0.0003694497	North America
North America|hCoV-19/USA/AR-CDC-4202/2020|EPI ISL 509666|B.1|USA|2020-07-10	North America|hCoV-19/USA/CA-CZB-3901/2020|EPI ISL 548542|B.1.1|USA|2020-07-24	0.0004367139	North America
North America|hCoV-19/USA/WI-GMF-M00015/2020|EPI ISL 547666|B.1.3|USA|2020-07-11	North America|hCoV-19/USA/CA-CZB-3901/2020|EPI ISL 548542|B.1.1|USA|2020-07-24	0.0004702950	North America
North America|hCoV-19/USA/SD-SDPHL-0007/2020|EPI ISL 569615|B.1|USA|2020-07-11	North America|hCoV-19/USA/CA-CZB-3901/2020|EPI ISL 548542|B.1.1|USA|2020-07-24	0.0004369069	North America
North America|hCoV-19/USA/AR-CDC-4206/2020|EPI ISL 527633|B.1|USA|2020-07-11	North America|hCoV-19/USA/CA-CZB-3901/2020|EPI ISL 548542|B.1.1|USA|2020-07-24	0.0004703311	North America
North America|hCoV-19/USA/AR-CDC-4205/2020|EPI ISL 527632|B.1|USA|2020-07-11	North America|hCoV-19/USA/CA-CZB-3901/2020|EPI ISL 548542|B.1.1|USA|2020-07-24	0.0004367139	North America
North America|hCoV-19/USA/WA-S2730/2020|EPI ISL 525720|B.1.1|USA|2020-07-11	North America|hCoV-19/USA/CA-CZB-3901/2020|EPI ISL 548542|B.1.1|USA|2020-07-24	0.0002014575	North America
North America|hCoV-19/USA/WA-S2732/2020|EPI ISL 525722|B.1|USA|2020-07-12	North America|hCoV-19/USA/CA-CZB-3901/2020|EPI ISL 548542|B.1.1|USA|2020-07-24	0.0005710542	North America
North America|hCoV-19/USA/SD-SDPHL-0008/2020|EPI ISL 569616|B.1|USA|2020-07-12	North America|hCoV-19/USA/CA-CZB-3901/2020|EPI ISL 548542|B.1.1|USA|2020-07-24	0.0004702950	North America
North America|hCoV-19/USA/AR-CDC-4220/2020|EPI ISL 527638|B.1|USA|2020-07-12	North America|hCoV-19/USA/CA-CZB-3901/2020|EPI ISL 548542|B.1.1|USA|2020-07-24	0.0004367139	North America
North America|hCoV-19/USA/AR-CDC-4219/2020|EPI ISL 527637|B.1|USA|2020-07-12	North America|hCoV-19/USA/CA-CZB-3901/2020|EPI ISL 548542|B.1.1|USA|2020-07-24	0.0004703386	North America
North America|hCoV-19/USA/FL-BPHL-0733/2020|EPI ISL 509791|B.1.3|USA|2020-07-13	North America|hCoV-19/USA/CA-CZB-3901/2020|EPI ISL 548542|B.1.1|USA|2020-07-24	0.0004702733	North America
North America|hCoV-19/USA/WI-GMF-10571/2020|EPI ISL 547610|B.1.5|USA|2020-07-13	North America|hCoV-19/USA/CA-CZB-3901/2020|EPI ISL 548542|B.1.1|USA|2020-07-24	0.0003358411	North America
North America|hCoV-19/USA/AR-CDC-4226/2020|EPI ISL 527640|B.1|USA|2020-07-13	North America|hCoV-19/USA/CA-CZB-3901/2020|EPI ISL 548542|B.1.1|USA|2020-07-24	0.0004367139	North America
North America|hCoV-19/USA/FL-BPHL-0923/2020|EPI ISL 517813|B.1.3|USA|2020-07-13	North America|hCoV-19/USA/CA-CZB-3901/2020|EPI ISL 548542|B.1.1|USA|2020-07-24	0.0004702733	North America
North America|hCoV-19/USA/AR-CDC-4253/2020|EPI ISL 527642|B.1|USA|2020-07-14	North America|hCoV-19/USA/CA-CZB-3901/2020|EPI ISL 548542|B.1.1|USA|2020-07-24	0.0004703311	North America
North America|hCoV-19/USA/MD-MDH-0159/2020|EPI ISL 524886|B.1.1|USA|2020-07-14	North America|hCoV-19/USA/CA-CZB-3901/2020|EPI ISL 548542|B.1.1|USA|2020-07-24	0.0004030256	North America
North America|hCoV-19/USA/MD-MDH-0162/2020|EPI ISL 524889|B.1.370|USA|2020-07-14	North America|hCoV-19/USA/CA-CZB-3901/2020|EPI ISL 548542|B.1.1|USA|2020-07-24	0.0006047138	North America
North America|hCoV-19/USA/FL-BPHL-0729/2020|EPI ISL 509787|B.1.1|USA|2020-07-14	North America|hCoV-19/USA/CA-CZB-3901/2020|EPI ISL 548542|B.1.1|USA|2020-07-24	0.0002350457	North America
North America|hCoV-19/USA/AR-CDC-4265/2020|EPI ISL 527643|B.1|USA|2020-07-15	North America|hCoV-19/USA/CA-CZB-3901/2020|EPI ISL 548542|B.1.1|USA|2020-07-24	0.0004367139	North America
North America|hCoV-19/USA/WI-GMF-10889/2020|EPI ISL 547618|B.1.3|USA|2020-07-15	North America|hCoV-19/USA/CA-CZB-3901/2020|EPI ISL 548542|B.1.1|USA|2020-07-24	0.0005375266	North America
North America|hCoV-19/USA/FL-BPHL-0739/2020|EPI ISL 509797|B.1|USA|2020-07-15	North America|hCoV-19/USA/CA-CZB-3901/2020|EPI ISL 548542|B.1.1|USA|2020-07-24	0.0004030815	North America
North America|hCoV-19/USA/MD-MDH-0164/2020|EPI ISL 524891|B.1.265|USA|2020-07-15	North America|hCoV-19/USA/CA-CZB-3901/2020|EPI ISL 548542|B.1.1|USA|2020-07-24	0.0004030378	North America
North America|hCoV-19/USA/WA-S2736/2020|EPI ISL 525726|B.1.3|USA|2020-07-15	North America|hCoV-19/USA/CA-CZB-3901/2020|EPI ISL 548542|B.1.1|USA|2020-07-24	0.0005374932	North America
North America|hCoV-19/USA/FL-BPHL-0946/2020|EPI ISL 517836|B.1.3|USA|2020-07-16	North America|hCoV-19/USA/CA-CZB-3901/2020|EPI ISL 548542|B.1.1|USA|2020-07-24	0.0005038744	North America
North America|hCoV-19/USA/FL-BPHL-0737/2020|EPI ISL 509795|B.1.3|USA|2020-07-16	North America|hCoV-19/USA/CA-CZB-3901/2020|EPI ISL 548542|B.1.1|USA|2020-07-24	0.0004702733	North America
North America|hCoV-19/USA/WI-GMF-11002/2020|EPI ISL 547622|B.1.3|USA|2020-07-16	North America|hCoV-19/USA/CA-CZB-3901/2020|EPI ISL 548542|B.1.1|USA|2020-07-24	0.0004366937	North America
North America|hCoV-19/USA/WI-GMF-M00016/2020|EPI ISL 547667|B.1.3|USA|2020-07-16	North America|hCoV-19/USA/CA-CZB-3901/2020|EPI ISL 548542|B.1.1|USA|2020-07-24	0.0005711336	North America
North America|hCoV-19/USA/WI-UW-1011/2020|EPI ISL 516437|B.1.1|USA|2020-07-17	North America|hCoV-19/USA/CA-CZB-3901/2020|EPI ISL 548542|B.1.1|USA|2020-07-24	0.0003694498	North America
North America|hCoV-19/USA/FL-BPHL-1016/2020|EPI ISL 517906|B.1.3|USA|2020-07-17	North America|hCoV-19/USA/CA-CZB-3901/2020|EPI ISL 548542|B.1.1|USA|2020-07-24	0.0005038744	North America
North America|hCoV-19/USA/CA-CZB-3868/2020|EPI ISL 548536|B.1|USA|2020-07-17	North America|hCoV-19/USA/CA-CZB-3901/2020|EPI ISL 548542|B.1.1|USA|2020-07-24	0.0004030191	North America
North America|hCoV-19/USA/FL-BPHL-0943/2020|EPI ISL 517833|B.1.3|USA|2020-07-17	North America|hCoV-19/USA/CA-CZB-3901/2020|EPI ISL 548542|B.1.1|USA|2020-07-24	0.0005374769	North America
North America|hCoV-19/USA/VA-DCLS-0804/2020|EPI ISL 522813|B.1|USA|2020-07-18	North America|hCoV-19/USA/CA-CZB-3901/2020|EPI ISL 548542|B.1.1|USA|2020-07-24	0.0004366533	North America
North America|hCoV-19/USA/VA-DCLS-0799/2020|EPI ISL 522810|B.1|USA|2020-07-18	North America|hCoV-19/USA/CA-CZB-3901/2020|EPI ISL 548542|B.1.1|USA|2020-07-24	0.0006047042	North America
North America|hCoV-19/USA/VA-DCLS-0807/2020|EPI ISL 522815|B.1|USA|2020-07-18	North America|hCoV-19/USA/CA-CZB-3901/2020|EPI ISL 548542|B.1.1|USA|2020-07-24	0.0006383118	North America
North America|hCoV-19/USA/VA-DCLS-0805/2020|EPI ISL 522814|B.1|USA|2020-07-18	North America|hCoV-19/USA/CA-CZB-3901/2020|EPI ISL 548542|B.1.1|USA|2020-07-24	0.0006719206	North America
North America|hCoV-19/USA/AR-CDC-4307/2020|EPI ISL 527649|B.1|USA|2020-07-18	North America|hCoV-19/USA/CA-CZB-3901/2020|EPI ISL 548542|B.1.1|USA|2020-07-24	0.0004704591	North America
North America|hCoV-19/USA/WI-GMF-11475/2020|EPI ISL 547630|B.1.3|USA|2020-07-19	North America|hCoV-19/USA/CA-CZB-3901/2020|EPI ISL 548542|B.1.1|USA|2020-07-24	0.0005381646	North America
North America|hCoV-19/USA/WI-GMF-11426/2020|EPI ISL 547629|B.1.3|USA|2020-07-19	North America|hCoV-19/USA/CA-CZB-3901/2020|EPI ISL 548542|B.1.1|USA|2020-07-24	0.0004386982	North America
North America|hCoV-19/USA/FL-BPHL-1022/2020|EPI ISL 517912|B.1.361|USA|2020-07-20	North America|hCoV-19/USA/CA-CZB-3901/2020|EPI ISL 548542|B.1.1|USA|2020-07-24	0.0004030937	North America
North America|hCoV-19/USA/FL-BPHL-1366/2020|EPI ISL 541303|B.1.370|USA|2020-07-20	North America|hCoV-19/USA/CA-CZB-3901/2020|EPI ISL 548542|B.1.1|USA|2020-07-24	0.0006383709	North America
North America|hCoV-19/USA/FL-BPHL-1066/2020|EPI ISL 517956|B.1.3|USA|2020-07-20	North America|hCoV-19/USA/CA-CZB-3901/2020|EPI ISL 548542|B.1.1|USA|2020-07-24	0.0004702733	North America
North America|hCoV-19/USA/OR-OHSU-1551/2020|EPI ISL 525977|B.1.1|USA|2020-07-20	North America|hCoV-19/USA/CA-CZB-3901/2020|EPI ISL 548542|B.1.1|USA|2020-07-24	0.0002018484	North America
North America|hCoV-19/USA/IL-UW-996/2020|EPI ISL 509806|B.1|USA|2020-07-20	North America|hCoV-19/USA/CA-CZB-3901/2020|EPI ISL 548542|B.1.1|USA|2020-07-24	0.0004703251	North America
North America|hCoV-19/USA/FL-BPHL-1378/2020|EPI ISL 541315|B.1.1|USA|2020-07-21	North America|hCoV-19/USA/CA-CZB-3901/2020|EPI ISL 548542|B.1.1|USA|2020-07-24	0.0001678779	North America
North America|hCoV-19/USA/FL-BPHL-0722/2020|EPI ISL 509780|B.1.3|USA|2020-07-21	North America|hCoV-19/USA/CA-CZB-3901/2020|EPI ISL 548542|B.1.1|USA|2020-07-24	0.0005038897	North America
North America|hCoV-19/USA/FL-BPHL-1026/2020|EPI ISL 517916|B.1.3|USA|2020-07-21	North America|hCoV-19/USA/CA-CZB-3901/2020|EPI ISL 548542|B.1.1|USA|2020-07-24	0.0005375017	North America
North America|hCoV-19/USA/FL-BPHL-1381/2020|EPI ISL 541318|B.1.3|USA|2020-07-21	North America|hCoV-19/USA/CA-CZB-3901/2020|EPI ISL 548542|B.1.1|USA|2020-07-24	0.0004366665	North America
North America|hCoV-19/USA/WI-UW-1013/2020|EPI ISL 516439|B.1.3|USA|2020-07-22	North America|hCoV-19/USA/CA-CZB-3901/2020|EPI ISL 548542|B.1.1|USA|2020-07-24	0.0004367895	North America
North America|hCoV-19/USA/FL-BPHL-1035/2020|EPI ISL 517925|B.1.1|USA|2020-07-22	North America|hCoV-19/USA/CA-CZB-3901/2020|EPI ISL 548542|B.1.1|USA|2020-07-24	0.0001342996	North America
North America|hCoV-19/USA/WI-UW-1014/2020|EPI ISL 516440|B.1.3|USA|2020-07-22	North America|hCoV-19/USA/CA-CZB-3901/2020|EPI ISL 548542|B.1.1|USA|2020-07-24	0.0004367692	North America
North America|hCoV-19/USA/FL-BPHL-1203/2020|EPI ISL 541176|B.1.1|USA|2020-07-22	North America|hCoV-19/USA/CA-CZB-3901/2020|EPI ISL 548542|B.1.1|USA|2020-07-24	0.0002686788	North America
North America|hCoV-19/USA/FL-BPHL-1036/2020|EPI ISL 517926|B.1.370|USA|2020-07-22	North America|hCoV-19/USA/CA-CZB-3901/2020|EPI ISL 548542|B.1.1|USA|2020-07-24	0.0005374855	North America
North America|hCoV-19/USA/AR-CDC-4388/2020|EPI ISL 527656|B.1|USA|2020-07-23	North America|hCoV-19/USA/CA-CZB-3901/2020|EPI ISL 548542|B.1.1|USA|2020-07-24	0.0004703311	North America
North America|hCoV-19/USA/SD-SDPHL-0009/2020|EPI ISL 569617|B.1|USA|2020-07-23	North America|hCoV-19/USA/CA-CZB-3901/2020|EPI ISL 548542|B.1.1|USA|2020-07-24	0.0004366400	North America
North America|hCoV-19/USA/FL-BPHL-1504/2020|EPI ISL 568602|B.1.3|USA|2020-07-23	North America|hCoV-19/USA/CA-CZB-3901/2020|EPI ISL 548542|B.1.1|USA|2020-07-24	0.0006047225	North America
North America|hCoV-19/USA/FL-BPHL-1502/2020|EPI ISL 568600|B.1|USA|2020-07-23	North America|hCoV-19/USA/CA-CZB-3901/2020|EPI ISL 548542|B.1.1|USA|2020-07-24	0.0003696212	North America
North America|hCoV-19/USA/FL-BPHL-1508/2020|EPI ISL 568606|B.1.361|USA|2020-07-24	North America|hCoV-19/USA/CA-CZB-3901/2020|EPI ISL 548542|B.1.1|USA|2020-07-24	0.0004030751	North America
North America|hCoV-19/USA/FL-BPHL-1208/2020|EPI ISL 541181|B.1.5|USA|2020-07-24	North America|hCoV-19/USA/CA-CZB-3901/2020|EPI ISL 548542|B.1.1|USA|2020-07-24	0.0004030629	North America
North America|hCoV-19/USA/FL-BPHL-1209/2020|EPI ISL 541182|B.1|USA|2020-07-24	North America|hCoV-19/USA/CA-CZB-3901/2020|EPI ISL 548542|B.1.1|USA|2020-07-24	0.0004702951	North America
North America|hCoV-19/USA/WA1/2020|EPI ISL 404895|A|USA|2020-01-19	North America|hCoV-19/USA/CA-CZB-3898/2020|EPI ISL 548493|B.1|USA|2020-07-24	0.0006046298	North America
North America|hCoV-19/USA/IL1/2020|EPI ISL 404253|A|USA|2020-01-21	North America|hCoV-19/USA/CA-CZB-3898/2020|EPI ISL 548493|B.1|USA|2020-07-24	0.0004703561	North America
North America|hCoV-19/USA/AZ1/2020|EPI ISL 406223|A|USA|2020-01-22	North America|hCoV-19/USA/CA-CZB-3898/2020|EPI ISL 548493|B.1|USA|2020-07-24	0.0006382628	North America
North America|hCoV-19/USA/CA2/2020|EPI ISL 406036|B|USA|2020-01-22	North America|hCoV-19/USA/CA-CZB-3898/2020|EPI ISL 548493|B.1|USA|2020-07-24	0.0005710542	North America
North America|hCoV-19/Canada/ON ON-VIDO-01-2/2020|EPI ISL 425177|B|Canada|2020-01-23	North America|hCoV-19/USA/CA-CZB-3898/2020|EPI ISL 548493|B.1|USA|2020-07-24	0.0005038430	North America
North America|hCoV-19/Canada/ON VIDO-01/2020|EPI ISL 413015|B|Canada|2020-01-23	North America|hCoV-19/USA/CA-CZB-3898/2020|EPI ISL 548493|B.1|USA|2020-07-24	0.0005376059	North America
North America|hCoV-19/USA/CA-CDC-1/2020|EPI ISL 406034|A|USA|2020-01-23	North America|hCoV-19/USA/CA-CZB-3898/2020|EPI ISL 548493|B.1|USA|2020-07-24	0.0007391425	North America
North America|hCoV-19/USA/WA1-A12/2020|EPI ISL 407214|A|USA|2020-01-25	North America|hCoV-19/USA/CA-CZB-3898/2020|EPI ISL 548493|B.1|USA|2020-07-24	0.0006046299	North America
North America|hCoV-19/USA/CA-CDC-6/2020|EPI ISL 410044|B|USA|2020-01-27	North America|hCoV-19/USA/CA-CZB-3898/2020|EPI ISL 548493|B.1|USA|2020-07-24	0.0005042342	North America
North America|hCoV-19/USA/CA-CDC-5/2020|EPI ISL 408010|B|USA|2020-01-29	North America|hCoV-19/USA/CA-CZB-3898/2020|EPI ISL 548493|B.1|USA|2020-07-24	0.0005710277	North America
North America|hCoV-19/USA/CA-CDC-3/2020|EPI ISL 408008|B|USA|2020-01-29	North America|hCoV-19/USA/CA-CZB-3898/2020|EPI ISL 548493|B.1|USA|2020-07-24	0.0005374597	North America
North America|hCoV-19/USA/MA1/2020|EPI ISL 409067|B|USA|2020-01-29	North America|hCoV-19/USA/CA-CZB-3898/2020|EPI ISL 548493|B.1|USA|2020-07-24	0.0005710907	North America
North America|hCoV-19/USA/WI1/2020|EPI ISL 408670|B|USA|2020-01-31	North America|hCoV-19/USA/CA-CZB-3898/2020|EPI ISL 548493|B.1|USA|2020-07-24	0.0005374812	North America
North America|hCoV-19/Canada/ON-PHL-2445/2020|EPI ISL 413014|B|Canada|2020-01	North America|hCoV-19/USA/CA-CZB-3898/2020|EPI ISL 548493|B.1|USA|2020-07-24	0.0005038430	North America
North America|hCoV-19/USA/CA-CDC-7/2020|EPI ISL 411954|A|USA|2020-02-06	North America|hCoV-19/USA/CA-CZB-3898/2020|EPI ISL 548493|B.1|USA|2020-07-24	0.0006382720	North America
North America|hCoV-19/USA/CA-CDC-8/2020|EPI ISL 411955|B|USA|2020-02-10	North America|hCoV-19/USA/CA-CZB-3898/2020|EPI ISL 548493|B.1|USA|2020-07-24	0.0005374433	North America
North America|hCoV-19/USA/TX1/2020|EPI ISL 411956|A|USA|2020-02-11	North America|hCoV-19/USA/CA-CZB-3898/2020|EPI ISL 548493|B.1|USA|2020-07-24	0.0007391201	North America
North America|hCoV-19/Canada/BC 37 0-2/2020|EPI ISL 412965|B.4|Canada|2020-02-16	North America|hCoV-19/USA/CA-CZB-3898/2020|EPI ISL 548493|B.1|USA|2020-07-24	0.0006441449	North America
North America|hCoV-19/USA/CruiseA-9/2020|EPI ISL 413614|B|USA|2020-02-17	North America|hCoV-19/USA/CA-CZB-3898/2020|EPI ISL 548493|B.1|USA|2020-07-24	0.0005374518	North America
North America|hCoV-19/USA/CruiseA-11/2020|EPI ISL 413616|B|USA|2020-02-17	North America|hCoV-19/USA/CA-CZB-3898/2020|EPI ISL 548493|B.1|USA|2020-07-24	0.0005710542	North America
North America|hCoV-19/USA/CruiseA-8/2020|EPI ISL 413613|B|USA|2020-02-17	North America|hCoV-19/USA/CA-CZB-3898/2020|EPI ISL 548493|B.1|USA|2020-07-24	0.0005710542	North America
North America|hCoV-19/USA/CruiseA-7/2020|EPI ISL 413612|B|USA|2020-02-17	North America|hCoV-19/USA/CA-CZB-3898/2020|EPI ISL 548493|B.1|USA|2020-07-24	0.0006382822	North America
North America|hCoV-19/USA/CruiseA-10/2020|EPI ISL 413615|B|USA|2020-02-17	North America|hCoV-19/USA/CA-CZB-3898/2020|EPI ISL 548493|B.1|USA|2020-07-24	0.0005710807	North America
North America|hCoV-19/USA/CruiseA-1/2020|EPI ISL 413606|B|USA|2020-02-17	North America|hCoV-19/USA/CA-CZB-3898/2020|EPI ISL 548493|B.1|USA|2020-07-24	0.0006046859	North America
North America|hCoV-19/USA/CruiseA-24/2020|EPI ISL 414483|B|USA|2020-02-17	North America|hCoV-19/USA/CA-CZB-3898/2020|EPI ISL 548493|B.1|USA|2020-07-24	0.0006384211	North America
North America|hCoV-19/Panama/328723/2020|EPI ISL 496609|A.2|Panama|2020-02-17	North America|hCoV-19/USA/CA-CZB-3898/2020|EPI ISL 548493|B.1|USA|2020-07-24	0.0007213760	North America
North America|hCoV-19/USA/CruiseA-3/2020|EPI ISL 413608|B|USA|2020-02-18	North America|hCoV-19/USA/CA-CZB-3898/2020|EPI ISL 548493|B.1|USA|2020-07-24	0.0005374517	North America
North America|hCoV-19/USA/CruiseA-2/2020|EPI ISL 413607|B|USA|2020-02-18	North America|hCoV-19/USA/CA-CZB-3898/2020|EPI ISL 548493|B.1|USA|2020-07-24	0.0006046859	North America
North America|hCoV-19/USA/CruiseA-23/2020|EPI ISL 414482|B|USA|2020-02-18	North America|hCoV-19/USA/CA-CZB-3898/2020|EPI ISL 548493|B.1|USA|2020-07-24	0.0007055986	North America
North America|hCoV-19/USA/CruiseA-13/2020|EPI ISL 413618|B|USA|2020-02-20	North America|hCoV-19/USA/CA-CZB-3898/2020|EPI ISL 548493|B.1|USA|2020-07-24	0.0005374519	North America
North America|hCoV-19/USA/CruiseA-12/2020|EPI ISL 413617|B|USA|2020-02-20	North America|hCoV-19/USA/CA-CZB-3898/2020|EPI ISL 548493|B.1|USA|2020-07-24	0.0005710542	North America
North America|hCoV-19/Canada/BC 69243/2020|EPI ISL 415577|B.4|Canada|2020-02-20	North America|hCoV-19/USA/CA-CZB-3898/2020|EPI ISL 548493|B.1|USA|2020-07-24	0.0007533253	North America
North America|hCoV-19/USA/CruiseA-5/2020|EPI ISL 413610|B|USA|2020-02-21	North America|hCoV-19/USA/CA-CZB-3898/2020|EPI ISL 548493|B.1|USA|2020-07-24	0.0005374520	North America
North America|hCoV-19/USA/CruiseA-6/2020|EPI ISL 413611|B|USA|2020-02-21	North America|hCoV-19/USA/CA-CZB-3898/2020|EPI ISL 548493|B.1|USA|2020-07-24	0.0006046762	North America
North America|hCoV-19/USA/CruiseA-21/2020|EPI ISL 414480|B|USA|2020-02-21	North America|hCoV-19/USA/CA-CZB-3898/2020|EPI ISL 548493|B.1|USA|2020-07-24	0.0006383219	North America
North America|hCoV-19/Panama/328719/2020|EPI ISL 496607|A.2|Panama|2020-02-22	North America|hCoV-19/USA/CA-CZB-3898/2020|EPI ISL 548493|B.1|USA|2020-07-24	0.0007186359	North America
North America|hCoV-19/USA/CA-CDC-9/2020|EPI ISL 412862|B|USA|2020-02-23	North America|hCoV-19/USA/CA-CZB-3898/2020|EPI ISL 548493|B.1|USA|2020-07-24	0.0005374269	North America
North America|hCoV-19/USA/CruiseA-17/2020|EPI ISL 413622|B|USA|2020-02-24	North America|hCoV-19/USA/CA-CZB-3898/2020|EPI ISL 548493|B.1|USA|2020-07-24	0.0006047138	North America
North America|hCoV-19/USA/CruiseA-18/2020|EPI ISL 413623|B|USA|2020-02-24	North America|hCoV-19/USA/CA-CZB-3898/2020|EPI ISL 548493|B.1|USA|2020-07-24	0.0005713685	North America
North America|hCoV-19/USA/CruiseA-26/2020|EPI ISL 414485|B|USA|2020-02-24	North America|hCoV-19/USA/CA-CZB-3898/2020|EPI ISL 548493|B.1|USA|2020-07-24	0.0005711482	North America
North America|hCoV-19/USA/CruiseA-14/2020|EPI ISL 413619|B|USA|2020-02-25	North America|hCoV-19/USA/CA-CZB-3898/2020|EPI ISL 548493|B.1|USA|2020-07-24	0.0006718692	North America
North America|hCoV-19/USA/CA-CDC-2602/2020|EPI ISL 419554|B|USA|2020-02-26	North America|hCoV-19/USA/CA-CZB-3898/2020|EPI ISL 548493|B.1|USA|2020-07-24	0.0005374519	North America
North America|hCoV-19/Canada/ON SHSC-01/2020|EPI ISL 450747|B.4|Canada|2020-02-26	North America|hCoV-19/USA/CA-CZB-3898/2020|EPI ISL 548493|B.1|USA|2020-07-24	0.0006791776	North America
North America|hCoV-19/USA/OR 2656/2020|EPI ISL 419558|B|USA|2020-02-27	North America|hCoV-19/USA/CA-CZB-3898/2020|EPI ISL 548493|B.1|USA|2020-07-24	0.0006046857	North America
North America|hCoV-19/Mexico/CMX-InDRE-01/2020|EPI ISL 412972|B.1.1|Mexico|2020-02-27	North America|hCoV-19/USA/CA-CZB-3898/2020|EPI ISL 548493|B.1|USA|2020-07-24	0.0004702657	North America
North America|hCoV-19/USA/CA-CDPH-UC2/2020|EPI ISL 413558|B|USA|2020-02-27	North America|hCoV-19/USA/CA-CZB-3898/2020|EPI ISL 548493|B.1|USA|2020-07-24	0.0006719765	North America
North America|hCoV-19/USA/CA-CDPH-UC3/2020|EPI ISL 413559|B|USA|2020-02-27	North America|hCoV-19/USA/CA-CZB-3898/2020|EPI ISL 548493|B.1|USA|2020-07-24	0.0005711046	North America
North America|hCoV-19/USA/CA-CDPH017/2020|EPI ISL 515910|B|USA|2020-02-27	North America|hCoV-19/USA/CA-CZB-3898/2020|EPI ISL 548493|B.1|USA|2020-07-24	0.0005713733	North America
North America|hCoV-19/USA/CA-CDPH-UC4/2020|EPI ISL 413561|B|USA|2020-02-27	North America|hCoV-19/USA/CA-CZB-3898/2020|EPI ISL 548493|B.1|USA|2020-07-24	0.0005377702	North America
North America|hCoV-19/Canada/BC 13297/2020|EPI ISL 415578|B.4|Canada|2020-02-27	North America|hCoV-19/USA/CA-CZB-3898/2020|EPI ISL 548493|B.1|USA|2020-07-24	0.0007464258	North America
North America|hCoV-19/Mexico/CMX-InDRE-07/2020|EPI ISL 452139|B.1.1|Mexico|2020-02-28	North America|hCoV-19/USA/CA-CZB-3898/2020|EPI ISL 548493|B.1|USA|2020-07-24	0.0004702658	North America
North America|hCoV-19/USA/FL 5125/2020|EPI ISL 419559|B.1.1|USA|2020-02-28	North America|hCoV-19/USA/CA-CZB-3898/2020|EPI ISL 548493|B.1|USA|2020-07-24	0.0005038663	North America
North America|hCoV-19/USA/RI 0520/2020|EPI ISL 419553|B.1.5|USA|2020-02-28	North America|hCoV-19/USA/CA-CZB-3898/2020|EPI ISL 548493|B.1|USA|2020-07-24	0.0004030134	North America
North America|hCoV-19/USA/CA-UCLA-260/2020|EPI ISL 537558|B.4|USA|2020-02-28	North America|hCoV-19/USA/CA-CZB-3898/2020|EPI ISL 548493|B.1|USA|2020-07-24	0.0007055636	North America
North America|hCoV-19/Panama/328709/2020|EPI ISL 496605|A.2|Panama|2020-02-28	North America|hCoV-19/USA/CA-CZB-3898/2020|EPI ISL 548493|B.1|USA|2020-07-24	0.0007535784	North America
North America|hCoV-19/USA/CA-CDPH016/2020|EPI ISL 515909|B|USA|2020-02-28	North America|hCoV-19/USA/CA-CZB-3898/2020|EPI ISL 548493|B.1|USA|2020-07-24	0.0005382407	North America
North America|hCoV-19/Canada/BC 17397/2020|EPI ISL 415580|B.4|Canada|2020-02-28	North America|hCoV-19/USA/CA-CZB-3898/2020|EPI ISL 548493|B.1|USA|2020-07-24	0.0007463374	North America
North America|hCoV-19/USA/CA-SCCPHD-UC102/2020|EPI ISL 435581|B|USA|2020-02-28	North America|hCoV-19/USA/CA-CZB-3898/2020|EPI ISL 548493|B.1|USA|2020-07-24	0.0005817850	North America
North America|hCoV-19/USA/CA-SCCPHD-UC103/2020|EPI ISL 435582|B|USA|2020-02-28	North America|hCoV-19/USA/CA-CZB-3898/2020|EPI ISL 548493|B.1|USA|2020-07-24	0.0005478136	North America
North America|hCoV-19/USA/GA 2741/2020|EPI ISL 419556|B.1.1|USA|2020-02-29	North America|hCoV-19/USA/CA-CZB-3898/2020|EPI ISL 548493|B.1|USA|2020-07-24	0.0005038897	North America
North America|hCoV-19/USA/NY-Wadsworth-10131-01/2020|EPI ISL 525575|B.4|USA|2020-02-29	North America|hCoV-19/USA/CA-CZB-3898/2020|EPI ISL 548493|B.1|USA|2020-07-24	0.0008064562	North America
North America|hCoV-19/USA/NH 0004/2020|EPI ISL 420791|B.1.356|USA|2020-02-29	North America|hCoV-19/USA/CA-CZB-3898/2020|EPI ISL 548493|B.1|USA|2020-07-24	0.0005038358	North America
North America|hCoV-19/USA/CA-SCCPHD-UC104/2020|EPI ISL 435583|B.1.255|USA|2020-02-29	North America|hCoV-19/USA/CA-CZB-3898/2020|EPI ISL 548493|B.1|USA|2020-07-24	0.0004367574	North America
North America|hCoV-19/USA/CA-SCCPHD-UC108/2020|EPI ISL 435587|B|USA|2020-02-29	North America|hCoV-19/USA/CA-CZB-3898/2020|EPI ISL 548493|B.1|USA|2020-07-24	0.0005716880	North America
North America|hCoV-19/USA/NY1-PV08001/2020|EPI ISL 414476|B.4|USA|2020-02-29	North America|hCoV-19/USA/CA-CZB-3898/2020|EPI ISL 548493|B.1|USA|2020-07-24	0.0007740608	North America
North America|hCoV-19/USA/TX 2039/2020|EPI ISL 420796|B|USA|2020-02-29	North America|hCoV-19/USA/CA-CZB-3898/2020|EPI ISL 548493|B.1|USA|2020-07-24	0.0006048611	North America
North America|hCoV-19/USA/CA-SCCPHD-UC14/2020|EPI ISL 417318|B|USA|2020-02-29	North America|hCoV-19/USA/CA-CZB-3898/2020|EPI ISL 548493|B.1|USA|2020-07-24	0.0005395184	North America
North America|hCoV-19/USA/CA-SCCPHD-UC105/2020|EPI ISL 435584|B.1.255|USA|2020-02-29	North America|hCoV-19/USA/CA-CZB-3898/2020|EPI ISL 548493|B.1|USA|2020-07-24	0.0004514258	North America
North America|hCoV-19/Canada/ON-PHL-5472/2020|EPI ISL 418325|B.4|Canada|2020-02	North America|hCoV-19/USA/CA-CZB-3898/2020|EPI ISL 548493|B.1|USA|2020-07-24	0.0006720992	North America
North America|hCoV-19/Canada/BC 25367465/2020|EPI ISL 463220|B.1.5|Canada|2020-02	North America|hCoV-19/USA/CA-CZB-3898/2020|EPI ISL 548493|B.1|USA|2020-07-24	0.0004702297	North America
North America|hCoV-19/Canada/ON-PHL-8751/2020|EPI ISL 418345|B.1.255|Canada|2020-02	North America|hCoV-19/USA/CA-CZB-3898/2020|EPI ISL 548493|B.1|USA|2020-07-24	0.0004366401	North America
North America|hCoV-19/Canada/ON-PHL-2259/2020|EPI ISL 418344|B.1.255|Canada|2020-02	North America|hCoV-19/USA/CA-CZB-3898/2020|EPI ISL 548493|B.1|USA|2020-07-24	0.0004369336	North America
North America|hCoV-19/Canada/ON-PHL-2273/2020|EPI ISL 418383|B.4|Canada|2020-02	North America|hCoV-19/USA/CA-CZB-3898/2020|EPI ISL 548493|B.1|USA|2020-07-24	0.0007779150	North America
North America|hCoV-19/Canada/ON-PHL-2294/2020|EPI ISL 418384|B.4|Canada|2020-02	North America|hCoV-19/USA/CA-CZB-3898/2020|EPI ISL 548493|B.1|USA|2020-07-24	0.0007240202	North America
North America|hCoV-19/USA/RI 0556/2020|EPI ISL 420795|B.1|USA|2020-03-01	North America|hCoV-19/USA/CA-CZB-3898/2020|EPI ISL 548493|B.1|USA|2020-07-24	0.0003694213	North America
North America|hCoV-19/Belize/CDC-6846/2020|EPI ISL 509712|B.1.1|Belize|2020-03-01	North America|hCoV-19/USA/CA-CZB-3898/2020|EPI ISL 548493|B.1|USA|2020-07-24	0.0005374932	North America
North America|hCoV-19/Canada/BC 02421/2020|EPI ISL 415581|B.4|Canada|2020-03-01	North America|hCoV-19/USA/CA-CZB-3898/2020|EPI ISL 548493|B.1|USA|2020-07-24	0.0006719207	North America
North America|hCoV-19/Canada/QC-LSPQ-L00210314/2020|EPI ISL 535716|B.4|Canada|2020-03-01	North America|hCoV-19/USA/CA-CZB-3898/2020|EPI ISL 548493|B.1|USA|2020-07-24	0.0007391768	North America
North America|hCoV-19/USA/OR 5430/2020|EPI ISL 420794|B|USA|2020-03-01	North America|hCoV-19/USA/CA-CZB-3898/2020|EPI ISL 548493|B.1|USA|2020-07-24	0.0006046859	North America
North America|hCoV-19/USA/NY-SURV0144/2020|EPI ISL 436050|B|USA|2020-03-02	North America|hCoV-19/USA/CA-CZB-3898/2020|EPI ISL 548493|B.1|USA|2020-07-24	0.0006046762	North America
North America|hCoV-19/USA/NH 0008/2020|EPI ISL 420792|B.1.356|USA|2020-03-02	North America|hCoV-19/USA/CA-CZB-3898/2020|EPI ISL 548493|B.1|USA|2020-07-24	0.0005038358	North America
North America|hCoV-19/USA/NY 2929/2020|EPI ISL 420793|B.1|USA|2020-03-02	North America|hCoV-19/USA/CA-CZB-3898/2020|EPI ISL 548493|B.1|USA|2020-07-24	0.0004366401	North America
North America|hCoV-19/Canada/BC 41851/2020|EPI ISL 415584|A|Canada|2020-03-02	North America|hCoV-19/USA/CA-CZB-3898/2020|EPI ISL 548493|B.1|USA|2020-07-24	0.0006719121	North America
North America|hCoV-19/USA/FL 6318/2020|EPI ISL 420785|B.1.1|USA|2020-03-02	North America|hCoV-19/USA/CA-CZB-3898/2020|EPI ISL 548493|B.1|USA|2020-07-24	0.0004702815	North America
North America|hCoV-19/USA/GA 1299/2020|EPI ISL 420787|B.1.1|USA|2020-03-03	North America|hCoV-19/USA/CA-CZB-3898/2020|EPI ISL 548493|B.1|USA|2020-07-24	0.0005038896	North America
North America|hCoV-19/USA/NY-Wadsworth-10496-01/2020|EPI ISL 426025|B.1|USA|2020-03-03	North America|hCoV-19/USA/CA-CZB-3898/2020|EPI ISL 548493|B.1|USA|2020-07-24	0.0004702373	North America
North America|hCoV-19/Canada/BC 40860/2020|EPI ISL 415583|B|Canada|2020-03-03	North America|hCoV-19/USA/CA-CZB-3898/2020|EPI ISL 548493|B.1|USA|2020-07-24	0.0005038277	North America
North America|hCoV-19/USA/NY-Wadsworth-10528-01/2020|EPI ISL 426026|B.1|USA|2020-03-03	North America|hCoV-19/USA/CA-CZB-3898/2020|EPI ISL 548493|B.1|USA|2020-07-24	0.0004702590	North America
North America|hCoV-19/USA/NY-Wadsworth-10495-01/2020|EPI ISL 425224|B.1|USA|2020-03-03	North America|hCoV-19/USA/CA-CZB-3898/2020|EPI ISL 548493|B.1|USA|2020-07-24	0.0004366401	North America
North America|hCoV-19/USA/NY-Wadsworth-10690-01/2020|EPI ISL 426028|B.1|USA|2020-03-04	North America|hCoV-19/USA/CA-CZB-3898/2020|EPI ISL 548493|B.1|USA|2020-07-24	0.0005374854	North America
North America|hCoV-19/USA/NJ 3201/2020|EPI ISL 424901|B.1|USA|2020-03-04	North America|hCoV-19/USA/CA-CZB-3898/2020|EPI ISL 548493|B.1|USA|2020-07-24	0.0005038744	North America
North America|hCoV-19/USA/MD 0026/2020|EPI ISL 424869|B.1.255|USA|2020-03-04	North America|hCoV-19/USA/CA-CZB-3898/2020|EPI ISL 548493|B.1|USA|2020-07-24	0.0004702590	North America
North America|hCoV-19/USA/MA 9704/2020|EPI ISL 424911|B.1|USA|2020-03-04	North America|hCoV-19/USA/CA-CZB-3898/2020|EPI ISL 548493|B.1|USA|2020-07-24	0.0004366401	North America
North America|hCoV-19/USA/NY-Wadsworth-10683-01/2020|EPI ISL 426027|B.40|USA|2020-03-04	North America|hCoV-19/USA/CA-CZB-3898/2020|EPI ISL 548493|B.1|USA|2020-07-24	0.0007391768	North America
North America|hCoV-19/Canada/BC 8159203/2020|EPI ISL 418848|A|Canada|2020-03-05	North America|hCoV-19/USA/CA-CZB-3898/2020|EPI ISL 548493|B.1|USA|2020-07-24	0.0006382526	North America
North America|hCoV-19/USA/RI 0702/2020|EPI ISL 424887|B.1|USA|2020-03-05	North America|hCoV-19/USA/CA-CZB-3898/2020|EPI ISL 548493|B.1|USA|2020-07-24	0.0004366401	North America
North America|hCoV-19/USA/NE 6605/2020|EPI ISL 424874|B.3|USA|2020-03-05	North America|hCoV-19/USA/CA-CZB-3898/2020|EPI ISL 548493|B.1|USA|2020-07-24	0.0006046665	North America
North America|hCoV-19/USA/MA 1355/2020|EPI ISL 424913|B|USA|2020-03-05	North America|hCoV-19/USA/CA-CZB-3898/2020|EPI ISL 548493|B.1|USA|2020-07-24	0.0006046578	North America
North America|hCoV-19/USA/SC 3572/2020|EPI ISL 424905|B.1|USA|2020-03-05	North America|hCoV-19/USA/CA-CZB-3898/2020|EPI ISL 548493|B.1|USA|2020-07-24	0.0004366533	North America
North America|hCoV-19/USA/MA 3672/2020|EPI ISL 424844|B.1|USA|2020-03-06	North America|hCoV-19/USA/CA-CZB-3898/2020|EPI ISL 548493|B.1|USA|2020-07-24	0.0004366401	North America
North America|hCoV-19/USA/NY-Wadsworth-11244-01/2020|EPI ISL 525580|B.1|USA|2020-03-06	North America|hCoV-19/USA/CA-CZB-3898/2020|EPI ISL 548493|B.1|USA|2020-07-24	0.0004702515	North America
North America|hCoV-19/USA/NY-Wadsworth-11291-01/2020|EPI ISL 426044|B.1|USA|2020-03-06	North America|hCoV-19/USA/CA-CZB-3898/2020|EPI ISL 548493|B.1|USA|2020-07-24	0.0004702515	North America
North America|hCoV-19/USA/NY-Wadsworth-11202-01/2020|EPI ISL 426042|B.1|USA|2020-03-06	North America|hCoV-19/USA/CA-CZB-3898/2020|EPI ISL 548493|B.1|USA|2020-07-24	0.0004702373	North America
North America|hCoV-19/USA/MA 3653/2020|EPI ISL 424920|B.1|USA|2020-03-06	North America|hCoV-19/USA/CA-CZB-3898/2020|EPI ISL 548493|B.1|USA|2020-07-24	0.0004702372	North America
North America|hCoV-19/USA/NY-Wadsworth-11513-01/2020|EPI ISL 525582|B.1|USA|2020-03-07	North America|hCoV-19/USA/CA-CZB-3898/2020|EPI ISL 548493|B.1|USA|2020-07-24	0.0004366401	North America
North America|hCoV-19/USA/MA-MGH-00416/2020|EPI ISL 460353|B.1|USA|2020-03-07	North America|hCoV-19/USA/CA-CZB-3898/2020|EPI ISL 548493|B.1|USA|2020-07-24	0.0004702373	North America
North America|hCoV-19/Canada/BC 8718874/2020|EPI ISL 418852|A|Canada|2020-03-07	North America|hCoV-19/USA/CA-CZB-3898/2020|EPI ISL 548493|B.1|USA|2020-07-24	0.0006382526	North America
North America|hCoV-19/USA/MA-MGH-00417/2020|EPI ISL 460117|B.1|USA|2020-03-07	North America|hCoV-19/USA/CA-CZB-3898/2020|EPI ISL 548493|B.1|USA|2020-07-24	0.0004702373	North America
North America|hCoV-19/USA/IN 82003/2020|EPI ISL 426423|B.1|USA|2020-03-08	North America|hCoV-19/USA/CA-CZB-3898/2020|EPI ISL 548493|B.1|USA|2020-07-24	0.0004705692	North America
North America|hCoV-19/USA/OH 0023/2020|EPI ISL 424880|B.1|USA|2020-03-08	North America|hCoV-19/USA/CA-CZB-3898/2020|EPI ISL 548493|B.1|USA|2020-07-24	0.0004366401	North America
North America|hCoV-19/USA/IA 6394/2020|EPI ISL 424865|B.1|USA|2020-03-08	North America|hCoV-19/USA/CA-CZB-3898/2020|EPI ISL 548493|B.1|USA|2020-07-24	0.0004030256	North America
North America|hCoV-19/USA/MA-MGH-00444/2020|EPI ISL 460354|B.1|USA|2020-03-08	North America|hCoV-19/USA/CA-CZB-3898/2020|EPI ISL 548493|B.1|USA|2020-07-24	0.0005038591	North America
North America|hCoV-19/USA/NY-Wadsworth-11661-01/2020|EPI ISL 529034|B.1|USA|2020-03-08	North America|hCoV-19/USA/CA-CZB-3898/2020|EPI ISL 548493|B.1|USA|2020-07-24	0.0004702372	North America
North America|hCoV-19/USA/FL-CDC-2316/2020|EPI ISL 452132|B.1.255|USA|2020-03-09	North America|hCoV-19/USA/CA-CZB-3898/2020|EPI ISL 548493|B.1|USA|2020-07-24	0.0004703321	North America
North America|hCoV-19/USA/RI 0882/2020|EPI ISL 426435|B.1.265|USA|2020-03-09	North America|hCoV-19/USA/CA-CZB-3898/2020|EPI ISL 548493|B.1|USA|2020-07-24	0.0004702373	North America
North America|hCoV-19/Jamaica/JM-CDC-0869/2020|EPI ISL 450793|B.40|Jamaica|2020-03-09	North America|hCoV-19/USA/CA-CZB-3898/2020|EPI ISL 548493|B.1|USA|2020-07-24	0.0007055523	North America
North America|hCoV-19/USA/NY-SURV0444/2020|EPI ISL 436067|B.1|USA|2020-03-09	North America|hCoV-19/USA/CA-CZB-3898/2020|EPI ISL 548493|B.1|USA|2020-07-24	0.0005038358	North America
North America|hCoV-19/USA/LA-CDC-0499/2020|EPI ISL 452106|B.1.265|USA|2020-03-10	North America|hCoV-19/USA/CA-CZB-3898/2020|EPI ISL 548493|B.1|USA|2020-07-24	0.0004702373	North America
North America|hCoV-19/USA/CA-SCCPHD-UC155/2020|EPI ISL 435634|B|USA|2020-03-10	North America|hCoV-19/USA/CA-CZB-3898/2020|EPI ISL 548493|B.1|USA|2020-07-24	0.0005710451	North America
North America|hCoV-19/USA/NY-SURV0863/2020|EPI ISL 436075|B.1|USA|2020-03-10	North America|hCoV-19/USA/CA-CZB-3898/2020|EPI ISL 548493|B.1|USA|2020-07-24	0.0004702372	North America
North America|hCoV-19/USA/VA-DCLS-0530/2020|EPI ISL 485832|B.1|USA|2020-03-10	North America|hCoV-19/USA/CA-CZB-3898/2020|EPI ISL 548493|B.1|USA|2020-07-24	0.0004702590	North America
North America|hCoV-19/USA/WA-UW122/2020|EPI ISL 416660|B.1|USA|2020-03-10	North America|hCoV-19/USA/CA-CZB-3898/2020|EPI ISL 548493|B.1|USA|2020-07-24	0.0004366401	North America
North America|hCoV-19/Jamaica/JM-CDC-0078/2020|EPI ISL 450792|B|Jamaica|2020-03-11	North America|hCoV-19/USA/CA-CZB-3898/2020|EPI ISL 548493|B.1|USA|2020-07-24	0.0006719314	North America
North America|hCoV-19/USA/NY-Wadsworth-13245-01/2020|EPI ISL 525599|B.39|USA|2020-03-11	North America|hCoV-19/USA/CA-CZB-3898/2020|EPI ISL 548493|B.1|USA|2020-07-24	0.0007727790	North America
North America|hCoV-19/USA/MN-MDH-1274/2020|EPI ISL 482995|B.1.1|USA|2020-03-11	North America|hCoV-19/USA/CA-CZB-3898/2020|EPI ISL 548493|B.1|USA|2020-07-24	0.0005038663	North America
North America|hCoV-19/USA/CA-SCCPHD-UC158/2020|EPI ISL 435637|B|USA|2020-03-11	North America|hCoV-19/USA/CA-CZB-3898/2020|EPI ISL 548493|B.1|USA|2020-07-24	0.0006046578	North America
North America|hCoV-19/Canada/BC 6404889/2020|EPI ISL 418838|B.1.265|Canada|2020-03-12	North America|hCoV-19/USA/CA-CZB-3898/2020|EPI ISL 548493|B.1|USA|2020-07-24	0.0004702373	North America
North America|hCoV-19/USA/CA-SCCPHD-UC162/2020|EPI ISL 435641|B|USA|2020-03-12	North America|hCoV-19/USA/CA-CZB-3898/2020|EPI ISL 548493|B.1|USA|2020-07-24	0.0005710542	North America
North America|hCoV-19/USA/NY-WCMP2D04P/2020|EPI ISL 427528|B.1.5|USA|2020-03-12	North America|hCoV-19/USA/CA-CZB-3898/2020|EPI ISL 548493|B.1|USA|2020-07-24	0.0003694326	North America
North America|hCoV-19/USA/VA-DCLS-0548/2020|EPI ISL 485849|B.1.1|USA|2020-03-12	North America|hCoV-19/USA/CA-CZB-3898/2020|EPI ISL 548493|B.1|USA|2020-07-24	0.0005374683	North America
North America|hCoV-19/USA/VA-DCLS-0554/2020|EPI ISL 485855|B|USA|2020-03-13	North America|hCoV-19/USA/CA-CZB-3898/2020|EPI ISL 548493|B.1|USA|2020-07-24	0.0007055309	North America
North America|hCoV-19/USA/CA-QDX-110/2020|EPI ISL 468562|B.1.265|USA|2020-03-13	North America|hCoV-19/USA/CA-CZB-3898/2020|EPI ISL 548493|B.1|USA|2020-07-24	0.0005038358	North America
North America|hCoV-19/Canada/BC 9345042/2020|EPI ISL 418856|B.1.5|Canada|2020-03-13	North America|hCoV-19/USA/CA-CZB-3898/2020|EPI ISL 548493|B.1|USA|2020-07-24	0.0004366331	North America
North America|hCoV-19/USA/NY-WCMP5F01P/2020|EPI ISL 427540|B.1|USA|2020-03-13	North America|hCoV-19/USA/CA-CZB-3898/2020|EPI ISL 548493|B.1|USA|2020-07-24	0.0005038824	North America
North America|hCoV-19/Canada/NS 30/2020|EPI ISL 429812|B.1|Canada|2020-03-14	North America|hCoV-19/USA/CA-CZB-3898/2020|EPI ISL 548493|B.1|USA|2020-07-24	0.0004702373	North America
North America|hCoV-19/USA/MA-QDX-68/2020|EPI ISL 467864|B.1|USA|2020-03-14	North America|hCoV-19/USA/CA-CZB-3898/2020|EPI ISL 548493|B.1|USA|2020-07-24	0.0003694215	North America
North America|hCoV-19/USA/MN-QDX-967/2020|EPI ISL 571766|B.1.370|USA|2020-03-14	North America|hCoV-19/USA/CA-CZB-3898/2020|EPI ISL 548493|B.1|USA|2020-07-24	0.0005038358	North America
North America|hCoV-19/USA/MN-MDH-93/2020|EPI ISL 460074|B.1.1|USA|2020-03-14	North America|hCoV-19/USA/CA-CZB-3898/2020|EPI ISL 548493|B.1|USA|2020-07-24	0.0005374683	North America
North America|hCoV-19/USA/AZ-TG268917/2020|EPI ISL 426519|B.1|USA|2020-03-14	North America|hCoV-19/USA/CA-CZB-3898/2020|EPI ISL 548493|B.1|USA|2020-07-24	0.0004702373	North America
North America|hCoV-19/USA/NY-WCMP10A02P/2020|EPI ISL 427553|B.1.3|USA|2020-03-15	North America|hCoV-19/USA/CA-CZB-3898/2020|EPI ISL 548493|B.1|USA|2020-07-24	0.0006046579	North America
North America|hCoV-19/USA/MN-QDX-1024/2020|EPI ISL 571750|B.1.265|USA|2020-03-15	North America|hCoV-19/USA/CA-CZB-3898/2020|EPI ISL 548493|B.1|USA|2020-07-24	0.0005374357	North America
North America|hCoV-19/Mexico/CMX-INER-04/2020|EPI ISL 424626|B.1.201|Mexico|2020-03-15	North America|hCoV-19/USA/CA-CZB-3898/2020|EPI ISL 548493|B.1|USA|2020-07-24	0.0004702372	North America
North America|hCoV-19/USA/CA-QDX-33/2020|EPI ISL 467827|B.6|USA|2020-03-15	North America|hCoV-19/USA/CA-CZB-3898/2020|EPI ISL 548493|B.1|USA|2020-07-24	0.0007055095	North America
North America|hCoV-19/Costa Rica/01/2020|EPI ISL 434533|B.1|Costa Rica|2020-03-16	North America|hCoV-19/USA/CA-CZB-3898/2020|EPI ISL 548493|B.1|USA|2020-07-24	0.0004030320	North America
North America|hCoV-19/USA/NY-WCMP11B03P/2020|EPI ISL 427585|B.1.3|USA|2020-03-16	North America|hCoV-19/USA/CA-CZB-3898/2020|EPI ISL 548493|B.1|USA|2020-07-24	0.0005710716	North America
North America|hCoV-19/USA/MN-MDH-97/2020|EPI ISL 460077|B.1|USA|2020-03-16	North America|hCoV-19/USA/CA-CZB-3898/2020|EPI ISL 548493|B.1|USA|2020-07-24	0.0004702372	North America
North America|hCoV-19/Canada/ON MU-S26/2020|EPI ISL 463975|B.1|Canada|2020-03-16	North America|hCoV-19/USA/CA-CZB-3898/2020|EPI ISL 548493|B.1|USA|2020-07-24	0.0004366401	North America
North America|hCoV-19/USA/NY-SURV0183/2020|EPI ISL 436057|B.1|USA|2020-03-17	North America|hCoV-19/USA/CA-CZB-3898/2020|EPI ISL 548493|B.1|USA|2020-07-24	0.0004702372	North America
North America|hCoV-19/USA/AZ-TG269848/2020|EPI ISL 426527|B.1.5|USA|2020-03-17	North America|hCoV-19/USA/CA-CZB-3898/2020|EPI ISL 548493|B.1|USA|2020-07-24	0.0004030442	North America
North America|hCoV-19/USA/NY-QDX-865/2020|EPI ISL 571672|B.1|USA|2020-03-17	North America|hCoV-19/USA/CA-CZB-3898/2020|EPI ISL 548493|B.1|USA|2020-07-24	0.0004702373	North America
North America|hCoV-19/USA/AK-PHL011/2020|EPI ISL 431014|B|USA|2020-03-17	North America|hCoV-19/USA/CA-CZB-3898/2020|EPI ISL 548493|B.1|USA|2020-07-24	0.0007391425	North America
North America|hCoV-19/USA/MI-QDX-645/2020|EPI ISL 571370|B.1|USA|2020-03-18	North America|hCoV-19/USA/CA-CZB-3898/2020|EPI ISL 548493|B.1|USA|2020-07-24	0.0004702373	North America
North America|hCoV-19/USA/NY-NYUMC43/2020|EPI ISL 419704|B.1|USA|2020-03-18	North America|hCoV-19/USA/CA-CZB-3898/2020|EPI ISL 548493|B.1|USA|2020-07-24	0.0005038358	North America
North America|hCoV-19/USA/MI-QDX-638/2020|EPI ISL 571363|B.1|USA|2020-03-18	North America|hCoV-19/USA/CA-CZB-3898/2020|EPI ISL 548493|B.1|USA|2020-07-24	0.0005038358	North America
North America|hCoV-19/USA/NY-NYUMC223/2020|EPI ISL 427518|B.1|USA|2020-03-18	North America|hCoV-19/USA/CA-CZB-3898/2020|EPI ISL 548493|B.1|USA|2020-07-24	0.0004702590	North America
North America|hCoV-19/USA/AK-PHL013/2020|EPI ISL 431015|B.1|USA|2020-03-19	North America|hCoV-19/USA/CA-CZB-3898/2020|EPI ISL 548493|B.1|USA|2020-07-24	0.0004030256	North America
North America|hCoV-19/USA/WI-UW-172/2020|EPI ISL 428268|B|USA|2020-03-19	North America|hCoV-19/USA/CA-CZB-3898/2020|EPI ISL 548493|B.1|USA|2020-07-24	0.0005710542	North America
North America|hCoV-19/USA/IL-QDX-1108/2020|EPI ISL 571846|B.1.1|USA|2020-03-19	North America|hCoV-19/USA/CA-CZB-3898/2020|EPI ISL 548493|B.1|USA|2020-07-24	0.0005038663	North America
North America|hCoV-19/USA/ID-QDX-1094/2020|EPI ISL 571835|B.1.370|USA|2020-03-19	North America|hCoV-19/USA/CA-CZB-3898/2020|EPI ISL 548493|B.1|USA|2020-07-24	0.0005374357	North America
North America|hCoV-19/USA/MN-MDH-1281/2020|EPI ISL 483002|B.1.1.10|USA|2020-03-19	North America|hCoV-19/USA/CA-CZB-3898/2020|EPI ISL 548493|B.1|USA|2020-07-24	0.0006383311	North America
North America|hCoV-19/USA/WA-UW-1688/2020|EPI ISL 424192|B|USA|2020-03-20	North America|hCoV-19/USA/CA-CZB-3898/2020|EPI ISL 548493|B.1|USA|2020-07-24	0.0006383567	North America
North America|hCoV-19/Canada/QC-LSPQ-L00228954/2020|EPI ISL 535882|B.4|Canada|2020-03-20	North America|hCoV-19/USA/CA-CZB-3898/2020|EPI ISL 548493|B.1|USA|2020-07-24	0.0008401143	North America
North America|hCoV-19/USA/MI-QDX-710/2020|EPI ISL 571443|B.1|USA|2020-03-20	North America|hCoV-19/USA/CA-CZB-3898/2020|EPI ISL 548493|B.1|USA|2020-07-24	0.0004702372	North America
North America|hCoV-19/USA/ID-UW-1925/2020|EPI ISL 424321|B.1.370|USA|2020-03-20	North America|hCoV-19/USA/CA-CZB-3898/2020|EPI ISL 548493|B.1|USA|2020-07-24	0.0005038358	North America
North America|hCoV-19/USA/NY-NYUMC687/2020|EPI ISL 451402|B.1|USA|2020-03-21	North America|hCoV-19/USA/CA-CZB-3898/2020|EPI ISL 548493|B.1|USA|2020-07-24	0.0005038358	North America
North America|hCoV-19/USA/IL-NM0125/2020|EPI ISL 444607|B.1|USA|2020-03-21	North America|hCoV-19/USA/CA-CZB-3898/2020|EPI ISL 548493|B.1|USA|2020-07-24	0.0004366199	North America
North America|hCoV-19/USA/MI-QDX-299/2020|EPI ISL 571043|B.1|USA|2020-03-21	North America|hCoV-19/USA/CA-CZB-3898/2020|EPI ISL 548493|B.1|USA|2020-07-24	0.0005038591	North America
North America|hCoV-19/USA/TX-HMH0140/2020|EPI ISL 434839|B.1.370|USA|2020-03-21	North America|hCoV-19/USA/CA-CZB-3898/2020|EPI ISL 548493|B.1|USA|2020-07-24	0.0005038358	North America
North America|hCoV-19/Canada/QC-LSPQ-L00231296/2020|EPI ISL 535952|B.1|Canada|2020-03-22	North America|hCoV-19/USA/CA-CZB-3898/2020|EPI ISL 548493|B.1|USA|2020-07-24	0.0005374606	North America
North America|hCoV-19/USA/FL-QDX-912/2020|EPI ISL 571596|B.1|USA|2020-03-22	North America|hCoV-19/USA/CA-CZB-3898/2020|EPI ISL 548493|B.1|USA|2020-07-24	0.0004366331	North America
North America|hCoV-19/Canada/QC-LSPQ-L00232064/2020|EPI ISL 535971|B|Canada|2020-03-22	North America|hCoV-19/USA/CA-CZB-3898/2020|EPI ISL 548493|B.1|USA|2020-07-24	0.0006719314	North America
North America|hCoV-19/USA/MI-QDX-317/2020|EPI ISL 571061|B.1|USA|2020-03-22	North America|hCoV-19/USA/CA-CZB-3898/2020|EPI ISL 548493|B.1|USA|2020-07-24	0.0004702373	North America
North America|hCoV-19/USA/NY-QDX-798/2020|EPI ISL 571550|B.1.370|USA|2020-03-22	North America|hCoV-19/USA/CA-CZB-3898/2020|EPI ISL 548493|B.1|USA|2020-07-24	0.0005038358	North America
North America|hCoV-19/USA/MI-QDX-491/2020|EPI ISL 571225|B.1|USA|2020-03-23	North America|hCoV-19/USA/CA-CZB-3898/2020|EPI ISL 548493|B.1|USA|2020-07-24	0.0005038591	North America
North America|hCoV-19/USA/FL-BPHL-0693/2020|EPI ISL 509751|B.1|USA|2020-03-23	North America|hCoV-19/USA/CA-CZB-3898/2020|EPI ISL 548493|B.1|USA|2020-07-24	0.0005374357	North America
North America|hCoV-19/USA/MI-QDX-358/2020|EPI ISL 571101|B.1|USA|2020-03-23	North America|hCoV-19/USA/CA-CZB-3898/2020|EPI ISL 548493|B.1|USA|2020-07-24	0.0004702515	North America
North America|hCoV-19/USA/CA-QDX-939/2020|EPI ISL 571584|B.1|USA|2020-03-23	North America|hCoV-19/USA/CA-CZB-3898/2020|EPI ISL 548493|B.1|USA|2020-07-24	0.0005038358	North America
North America|hCoV-19/USA/MN-MDH-1291/2020|EPI ISL 483011|B.1|USA|2020-03-24	North America|hCoV-19/USA/CA-CZB-3898/2020|EPI ISL 548493|B.1|USA|2020-07-24	0.0004702590	North America
North America|hCoV-19/USA/PA-MGSC53-05/2020|EPI ISL 436501|B.1|USA|2020-03-24	North America|hCoV-19/USA/CA-CZB-3898/2020|EPI ISL 548493|B.1|USA|2020-07-24	0.0004702373	North America
North America|hCoV-19/USA/MD-HP00037/2020|EPI ISL 434587|B.1|USA|2020-03-24	North America|hCoV-19/USA/CA-CZB-3898/2020|EPI ISL 548493|B.1|USA|2020-07-24	0.0004702590	North America
North America|hCoV-19/USA/CA-CZB-59X002/2020|EPI ISL 450484|B|USA|2020-03-24	North America|hCoV-19/USA/CA-CZB-3898/2020|EPI ISL 548493|B.1|USA|2020-07-24	0.0005374271	North America
North America|hCoV-19/USA/MI-QDX-502/2020|EPI ISL 571236|B.1|USA|2020-03-24	North America|hCoV-19/USA/CA-CZB-3898/2020|EPI ISL 548493|B.1|USA|2020-07-24	0.0005038591	North America
North America|hCoV-19/USA/CA-CSMC19/2020|EPI ISL 475628|B.1|USA|2020-03-25	North America|hCoV-19/USA/CA-CZB-3898/2020|EPI ISL 548493|B.1|USA|2020-07-24	0.0005038663	North America
North America|hCoV-19/USA/TX-HMH0371/2020|EPI ISL 434962|B.1.5|USA|2020-03-25	North America|hCoV-19/USA/CA-CZB-3898/2020|EPI ISL 548493|B.1|USA|2020-07-24	0.0004030256	North America
North America|hCoV-19/USA/AZ-TG271591/2020|EPI ISL 426536|B.1.265|USA|2020-03-25	North America|hCoV-19/USA/CA-CZB-3898/2020|EPI ISL 548493|B.1|USA|2020-07-24	0.0005038358	North America
North America|hCoV-19/USA/OR-PROV-230/2020|EPI ISL 482465|B.1.255|USA|2020-03-25	North America|hCoV-19/USA/CA-CZB-3898/2020|EPI ISL 548493|B.1|USA|2020-07-24	0.0004366401	North America
North America|hCoV-19/USA/MI-MDHHS-SC21126/2020|EPI ISL 507902|B.1|USA|2020-03-26	North America|hCoV-19/USA/CA-CZB-3898/2020|EPI ISL 548493|B.1|USA|2020-07-24	0.0005038358	North America
North America|hCoV-19/USA/MN-MDH-1451/2020|EPI ISL 514670|B.1|USA|2020-03-26	North America|hCoV-19/USA/CA-CZB-3898/2020|EPI ISL 548493|B.1|USA|2020-07-24	0.0005038744	North America
North America|hCoV-19/USA/NY-NYUMC694/2020|EPI ISL 451409|B.1|USA|2020-03-26	North America|hCoV-19/USA/CA-CZB-3898/2020|EPI ISL 548493|B.1|USA|2020-07-24	0.0004702590	North America
North America|hCoV-19/USA/NY-Wadsworth-30593-01/2020|EPI ISL 525632|B.1.1|USA|2020-03-26	North America|hCoV-19/USA/CA-CZB-3898/2020|EPI ISL 548493|B.1|USA|2020-07-24	0.0005374845	North America
North America|hCoV-19/USA/PA-MGSC38-05/2020|EPI ISL 436486|B.1.255|USA|2020-03-26	North America|hCoV-19/USA/CA-CZB-3898/2020|EPI ISL 548493|B.1|USA|2020-07-24	0.0004366401	North America
North America|hCoV-19/USA/MA-MGH-00200/2020|EPI ISL 460410|B.1.255|USA|2020-03-27	North America|hCoV-19/USA/CA-CZB-3898/2020|EPI ISL 548493|B.1|USA|2020-07-24	0.0005038744	North America
North America|hCoV-19/Canada/Qc-L00240857/2020|EPI ISL 450306|B.1|Canada|2020-03-27	North America|hCoV-19/USA/CA-CZB-3898/2020|EPI ISL 548493|B.1|USA|2020-07-24	0.0005374854	North America
North America|hCoV-19/USA/OR-PROV-038/2020|EPI ISL 482320|B.3|USA|2020-03-27	North America|hCoV-19/USA/CA-CZB-3898/2020|EPI ISL 548493|B.1|USA|2020-07-24	0.0006382913	North America
North America|hCoV-19/USA/MA-MGH-00208/2020|EPI ISL 460108|B.1|USA|2020-03-27	North America|hCoV-19/USA/CA-CZB-3898/2020|EPI ISL 548493|B.1|USA|2020-07-24	0.0005038744	North America
North America|hCoV-19/Canada/Qc-L00240556/2020|EPI ISL 450302|B.1.147|Canada|2020-03-27	North America|hCoV-19/USA/CA-CZB-3898/2020|EPI ISL 548493|B.1|USA|2020-07-24	0.0004366199	North America
North America|hCoV-19/USA/TX-HMH0312/2020|EPI ISL 434928|B.1.265|USA|2020-03-28	North America|hCoV-19/USA/CA-CZB-3898/2020|EPI ISL 548493|B.1|USA|2020-07-24	0.0005374357	North America
North America|hCoV-19/USA/WI-UW-243/2020|EPI ISL 428339|B|USA|2020-03-28	North America|hCoV-19/USA/CA-CZB-3898/2020|EPI ISL 548493|B.1|USA|2020-07-24	0.0005374519	North America
North America|hCoV-19/USA/CA-CZB-1279/2020|EPI ISL 454637|B.1.5|USA|2020-03-28	North America|hCoV-19/USA/CA-CZB-3898/2020|EPI ISL 548493|B.1|USA|2020-07-24	0.0003694326	North America
North America|hCoV-19/Canada/QC-LSPQ-L00242051/2020|EPI ISL 536308|B.1|Canada|2020-03-28	North America|hCoV-19/USA/CA-CZB-3898/2020|EPI ISL 548493|B.1|USA|2020-07-24	0.0005040187	North America
North America|hCoV-19/USA/OR-PROV-224/2020|EPI ISL 482459|B.54|USA|2020-03-28	North America|hCoV-19/USA/CA-CZB-3898/2020|EPI ISL 548493|B.1|USA|2020-07-24	0.0006719003	North America
North America|hCoV-19/USA/ID-UW-4448/2020|EPI ISL 426074|B.1.370|USA|2020-03-29	North America|hCoV-19/USA/CA-CZB-3898/2020|EPI ISL 548493|B.1|USA|2020-07-24	0.0006046396	North America
North America|hCoV-19/USA/MN-MDH-277/2020|EPI ISL 450751|B.1.5|USA|2020-03-29	North America|hCoV-19/USA/CA-CZB-3898/2020|EPI ISL 548493|B.1|USA|2020-07-24	0.0004366331	North America
North America|hCoV-19/USA/WA-UW-2609/2020|EPI ISL 486006|B.1|USA|2020-03-29	North America|hCoV-19/USA/CA-CZB-3898/2020|EPI ISL 548493|B.1|USA|2020-07-24	0.0005038358	North America
North America|hCoV-19/USA/CA-UCLA-154/2020|EPI ISL 537493|A|USA|2020-03-29	North America|hCoV-19/USA/CA-CZB-3898/2020|EPI ISL 548493|B.1|USA|2020-07-24	0.0007727790	North America
North America|hCoV-19/Canada/QC-LSPQ-L00242235/2020|EPI ISL 536313|B.1|Canada|2020-03-29	North America|hCoV-19/USA/CA-CZB-3898/2020|EPI ISL 548493|B.1|USA|2020-07-24	0.0005038591	North America
North America|hCoV-19/USA/NY-NYUMC681/2020|EPI ISL 450398|B.1|USA|2020-03-30	North America|hCoV-19/USA/CA-CZB-3898/2020|EPI ISL 548493|B.1|USA|2020-07-24	0.0005038511	North America
North America|hCoV-19/USA/WI-UW-105/2020|EPI ISL 425162|B.1|USA|2020-03-30	North America|hCoV-19/USA/CA-CZB-3898/2020|EPI ISL 548493|B.1|USA|2020-07-24	0.0004702373	North America
North America|hCoV-19/USA/NY-NYUMC571/2020|EPI ISL 444688|B.1|USA|2020-03-30	North America|hCoV-19/USA/CA-CZB-3898/2020|EPI ISL 548493|B.1|USA|2020-07-24	0.0005038358	North America
North America|hCoV-19/USA/CT-UW-2469/2020|EPI ISL 485922|B.1.255|USA|2020-03-30	North America|hCoV-19/USA/CA-CZB-3898/2020|EPI ISL 548493|B.1|USA|2020-07-24	0.0005038358	North America
North America|hCoV-19/USA/NY-NYUMC586/2020|EPI ISL 444703|B.1|USA|2020-03-30	North America|hCoV-19/USA/CA-CZB-3898/2020|EPI ISL 548493|B.1|USA|2020-07-24	0.0005375018	North America
North America|hCoV-19/USA/PA-MGEL89/2020|EPI ISL 454372|B.1|USA|2020-03-31	North America|hCoV-19/USA/CA-CZB-3898/2020|EPI ISL 548493|B.1|USA|2020-07-24	0.0005374357	North America
North America|hCoV-19/USA/CT-UW-4251/2020|EPI ISL 427164|B.1|USA|2020-03-31	North America|hCoV-19/USA/CA-CZB-3898/2020|EPI ISL 548493|B.1|USA|2020-07-24	0.0005710980	North America
North America|hCoV-19/USA/TX-HMH0409/2020|EPI ISL 434995|B.1.265|USA|2020-03-31	North America|hCoV-19/USA/CA-CZB-3898/2020|EPI ISL 548493|B.1|USA|2020-07-24	0.0005374357	North America
North America|hCoV-19/USA/TX-HMH0384/2020|EPI ISL 434972|B.1.370|USA|2020-03-31	North America|hCoV-19/USA/CA-CZB-3898/2020|EPI ISL 548493|B.1|USA|2020-07-24	0.0005710543	North America
North America|hCoV-19/USA/LA-SR0275/2020|EPI ISL 445130|B.1.370|USA|2020-03-31	North America|hCoV-19/USA/CA-CZB-3898/2020|EPI ISL 548493|B.1|USA|2020-07-24	0.0005710369	North America
North America|hCoV-19/USA/NY-NYUMC164/2020|EPI ISL 426619|B.1|USA|2020-04-01	North America|hCoV-19/USA/CA-CZB-3898/2020|EPI ISL 548493|B.1|USA|2020-07-24	0.0004702590	North America
North America|hCoV-19/USA/NY-NYUMC173/2020|EPI ISL 427470|B.1|USA|2020-04-01	North America|hCoV-19/USA/CA-CZB-3898/2020|EPI ISL 548493|B.1|USA|2020-07-24	0.0005374520	North America
North America|hCoV-19/USA/CT-Yale-257/2020|EPI ISL 469183|B.1|USA|2020-04-01	North America|hCoV-19/USA/CA-CZB-3898/2020|EPI ISL 548493|B.1|USA|2020-07-24	0.0006719100	North America
North America|hCoV-19/USA/CT-UW-6274/2020|EPI ISL 570094|B.1.1|USA|2020-04-01	North America|hCoV-19/USA/CA-CZB-3898/2020|EPI ISL 548493|B.1|USA|2020-07-24	0.0006047778	North America
North America|hCoV-19/USA/CA-ALSR-1497/2020|EPI ISL 494622|B.1.370|USA|2020-04-01	North America|hCoV-19/USA/CA-CZB-3898/2020|EPI ISL 548493|B.1|USA|2020-07-24	0.0006047139	North America
North America|hCoV-19/USA/CT-UW-6573/2020|EPI ISL 437870|B.1|USA|2020-04-02	North America|hCoV-19/USA/CA-CZB-3898/2020|EPI ISL 548493|B.1|USA|2020-07-24	0.0005038358	North America
North America|hCoV-19/USA/PA-MGEL99/2020|EPI ISL 454379|B.1.3|USA|2020-04-02	North America|hCoV-19/USA/CA-CZB-3898/2020|EPI ISL 548493|B.1|USA|2020-07-24	0.0005710716	North America
North America|hCoV-19/USA/AZ-TG273316/2020|EPI ISL 426568|B.1|USA|2020-04-02	North America|hCoV-19/USA/CA-CZB-3898/2020|EPI ISL 548493|B.1|USA|2020-07-24	0.0005374769	North America
North America|hCoV-19/USA/FL-BPHL-0166/2020|EPI ISL 480817|B.1|USA|2020-04-02	North America|hCoV-19/USA/CA-CZB-3898/2020|EPI ISL 548493|B.1|USA|2020-07-24	0.0004702373	North America
North America|hCoV-19/USA/WA-S339/2020|EPI ISL 434099|B.1|USA|2020-04-02	North America|hCoV-19/USA/CA-CZB-3898/2020|EPI ISL 548493|B.1|USA|2020-07-24	0.0006047602	North America
North America|hCoV-19/USA/FL-AO2N/2020|EPI ISL 527381|B.1.1|USA|2020-04-03	North America|hCoV-19/USA/CA-CZB-3898/2020|EPI ISL 548493|B.1|USA|2020-07-24	0.0004707402	North America
North America|hCoV-19/USA/NY-NYUMC248/2020|EPI ISL 428762|B.1|USA|2020-04-03	North America|hCoV-19/USA/CA-CZB-3898/2020|EPI ISL 548493|B.1|USA|2020-07-24	0.0004702372	North America
North America|hCoV-19/USA/MA-MGH-00663/2020|EPI ISL 460377|B.1.356|USA|2020-04-03	North America|hCoV-19/USA/CA-CZB-3898/2020|EPI ISL 548493|B.1|USA|2020-07-24	0.0005374357	North America
North America|hCoV-19/Canada/ON-OICR-SLB2829/2020|EPI ISL 538355|B.1|Canada|2020-04-03	North America|hCoV-19/USA/CA-CZB-3898/2020|EPI ISL 548493|B.1|USA|2020-07-24	0.0004366401	North America
North America|hCoV-19/USA/ID-UW-6457/2020|EPI ISL 437833|B.1.370|USA|2020-04-03	North America|hCoV-19/USA/CA-CZB-3898/2020|EPI ISL 548493|B.1|USA|2020-07-24	0.0005038358	North America
North America|hCoV-19/USA/MD-MDH-0027/2020|EPI ISL 481273|B.40|USA|2020-04-04	North America|hCoV-19/USA/CA-CZB-3898/2020|EPI ISL 548493|B.1|USA|2020-07-24	0.0007391768	North America
North America|hCoV-19/USA/AK-PHL108/2020|EPI ISL 492059|B.1|USA|2020-04-04	North America|hCoV-19/USA/CA-CZB-3898/2020|EPI ISL 548493|B.1|USA|2020-07-24	0.0005374520	North America
North America|hCoV-19/USA/MN-MDH-1668/2020|EPI ISL 560755|B.40|USA|2020-04-04	North America|hCoV-19/USA/CA-CZB-3898/2020|EPI ISL 548493|B.1|USA|2020-07-24	0.0007391650	North America
North America|hCoV-19/USA/TX-HMH-466/2020|EPI ISL 543786|B.1.370|USA|2020-04-04	North America|hCoV-19/USA/CA-CZB-3898/2020|EPI ISL 548493|B.1|USA|2020-07-24	0.0005374520	North America
North America|hCoV-19/USA/CA-CSMC117/2020|EPI ISL 475593|B.1|USA|2020-04-04	North America|hCoV-19/USA/CA-CZB-3898/2020|EPI ISL 548493|B.1|USA|2020-07-24	0.0006047138	North America
North America|hCoV-19/USA/LA-SR0324/2020|EPI ISL 450178|B.1.265|USA|2020-04-05	North America|hCoV-19/USA/CA-CZB-3898/2020|EPI ISL 548493|B.1|USA|2020-07-24	0.0004702373	North America
North America|hCoV-19/USA/NY-NYUMC253/2020|EPI ISL 428767|B.1|USA|2020-04-05	North America|hCoV-19/USA/CA-CZB-3898/2020|EPI ISL 548493|B.1|USA|2020-07-24	0.0006046859	North America
North America|hCoV-19/USA/NY-Wadsworth-38698-01/2020|EPI ISL 525653|B.1|USA|2020-04-05	North America|hCoV-19/USA/CA-CZB-3898/2020|EPI ISL 548493|B.1|USA|2020-07-24	0.0006047042	North America
North America|hCoV-19/USA/NY-NYUMC236/2020|EPI ISL 427635|B.1|USA|2020-04-05	North America|hCoV-19/USA/CA-CZB-3898/2020|EPI ISL 548493|B.1|USA|2020-07-24	0.0005038358	North America
North America|hCoV-19/USA/CA-CSMC118/2020|EPI ISL 475594|B.1|USA|2020-04-05	North America|hCoV-19/USA/CA-CZB-3898/2020|EPI ISL 548493|B.1|USA|2020-07-24	0.0004702515	North America
North America|hCoV-19/USA/NY-NYUMC264/2020|EPI ISL 428778|B.1.3|USA|2020-04-06	North America|hCoV-19/USA/CA-CZB-3898/2020|EPI ISL 548493|B.1|USA|2020-07-24	0.0005710543	North America
North America|hCoV-19/USA/CA-ALSR-1147/2020|EPI ISL 494392|B.1.98|USA|2020-04-06	North America|hCoV-19/USA/CA-CZB-3898/2020|EPI ISL 548493|B.1|USA|2020-07-24	0.0004702155	North America
North America|hCoV-19/USA/NY-NYUMC272/2020|EPI ISL 428786|B.1|USA|2020-04-06	North America|hCoV-19/USA/CA-CZB-3898/2020|EPI ISL 548493|B.1|USA|2020-07-24	0.0005038358	North America
North America|hCoV-19/USA/CT-UW-5073/2020|EPI ISL 429645|B.1.255|USA|2020-04-06	North America|hCoV-19/USA/CA-CZB-3898/2020|EPI ISL 548493|B.1|USA|2020-07-24	0.0004702372	North America
North America|hCoV-19/USA/MA-MGH-00696/2020|EPI ISL 460422|A.2|USA|2020-04-06	North America|hCoV-19/USA/CA-CZB-3898/2020|EPI ISL 548493|B.1|USA|2020-07-24	0.0009408844	North America
North America|hCoV-19/USA/UT-01578/2020|EPI ISL 449824|B.1.5|USA|2020-04-07	North America|hCoV-19/USA/CA-CZB-3898/2020|EPI ISL 548493|B.1|USA|2020-07-24	0.0003694326	North America
North America|hCoV-19/USA/NV-NSPHL-A0070/2020|EPI ISL 515350|B.1|USA|2020-04-07	North America|hCoV-19/USA/CA-CZB-3898/2020|EPI ISL 548493|B.1|USA|2020-07-24	0.0004702373	North America
North America|hCoV-19/USA/CA-ALSR-0521-IPL/2020|EPI ISL 483199|B.1|USA|2020-04-07	North America|hCoV-19/USA/CA-CZB-3898/2020|EPI ISL 548493|B.1|USA|2020-07-24	0.0004702515	North America
North America|hCoV-19/USA/NY-NYUMC333/2020|EPI ISL 430360|B.1|USA|2020-04-07	North America|hCoV-19/USA/CA-CZB-3898/2020|EPI ISL 548493|B.1|USA|2020-07-24	0.0005038591	North America
North America|hCoV-19/USA/NY-NYUMC345/2020|EPI ISL 430372|B.1.3|USA|2020-04-07	North America|hCoV-19/USA/CA-CZB-3898/2020|EPI ISL 548493|B.1|USA|2020-07-24	0.0005038358	North America
North America|hCoV-19/USA/CO-CSU-C2980-2/2020|EPI ISL 527411|B.1|USA|2020-04-08	North America|hCoV-19/USA/CA-CZB-3898/2020|EPI ISL 548493|B.1|USA|2020-07-24	0.0006046579	North America
North America|hCoV-19/USA/CA-CZB-1343/2020|EPI ISL 468361|B|USA|2020-04-08	North America|hCoV-19/USA/CA-CZB-3898/2020|EPI ISL 548493|B.1|USA|2020-07-24	0.0005710624	North America
North America|hCoV-19/USA/MN-MDH-387/2020|EPI ISL 437367|B.40|USA|2020-04-08	North America|hCoV-19/USA/CA-CZB-3898/2020|EPI ISL 548493|B.1|USA|2020-07-24	0.0007727914	North America
North America|hCoV-19/USA/NY-NYU-VC-022/2020|EPI ISL 479674|B.1.3|USA|2020-04-08	North America|hCoV-19/USA/CA-CZB-3898/2020|EPI ISL 548493|B.1|USA|2020-07-24	0.0005710543	North America
North America|hCoV-19/USA/CT-UW-6780/2020|EPI ISL 570145|B.1|USA|2020-04-09	North America|hCoV-19/USA/CA-CZB-3898/2020|EPI ISL 548493|B.1|USA|2020-07-24	0.0005710634	North America
North America|hCoV-19/Canada/QC AM4/2020|EPI ISL 515214|B.1.147|Canada|2020-04-09	North America|hCoV-19/USA/CA-CZB-3898/2020|EPI ISL 548493|B.1|USA|2020-07-24	0.0004366199	North America
North America|hCoV-19/USA/VA-DCLS-0239/2020|EPI ISL 452814|B.1|USA|2020-04-09	North America|hCoV-19/USA/CA-CZB-3898/2020|EPI ISL 548493|B.1|USA|2020-07-24	0.0004702515	North America
North America|hCoV-19/USA/MI-MDHHS-SC21926/2020|EPI ISL 565986|B.1|USA|2020-04-09	North America|hCoV-19/USA/CA-CZB-3898/2020|EPI ISL 548493|B.1|USA|2020-07-24	0.0005038591	North America
North America|hCoV-19/USA/CA-SR0356/2020|EPI ISL 458241|B.1|USA|2020-04-09	North America|hCoV-19/USA/CA-CZB-3898/2020|EPI ISL 548493|B.1|USA|2020-07-24	0.0005374357	North America
North America|hCoV-19/USA/TX-QDX-218/2020|EPI ISL 498738|B.1.1|USA|2020-04-10	North America|hCoV-19/USA/CA-CZB-3898/2020|EPI ISL 548493|B.1|USA|2020-07-24	0.0005710980	North America
North America|hCoV-19/USA/NY-NYUMC380/2020|EPI ISL 430407|B.1|USA|2020-04-10	North America|hCoV-19/USA/CA-CZB-3898/2020|EPI ISL 548493|B.1|USA|2020-07-24	0.0005710898	North America
North America|hCoV-19/USA/TX-HMH-983/2020|EPI ISL 545945|B.1|USA|2020-04-10	North America|hCoV-19/USA/CA-CZB-3898/2020|EPI ISL 548493|B.1|USA|2020-07-24	0.0004702373	North America
North America|hCoV-19/USA/CT-UW-6709/2020|EPI ISL 570137|B.1|USA|2020-04-10	North America|hCoV-19/USA/CA-CZB-3898/2020|EPI ISL 548493|B.1|USA|2020-07-24	0.0004702515	North America
North America|hCoV-19/USA/VA-DCLS-0635/2020|EPI ISL 495307|B.1.3|USA|2020-04-11	North America|hCoV-19/USA/CA-CZB-3898/2020|EPI ISL 548493|B.1|USA|2020-07-24	0.0006046859	North America
North America|hCoV-19/USA/LA-GBCL-26684444/2020|EPI ISL 485269|B.1|USA|2020-04-11	North America|hCoV-19/USA/CA-CZB-3898/2020|EPI ISL 548493|B.1|USA|2020-07-24	0.0005710634	North America
North America|hCoV-19/USA/VA-DCLS-0099/2020|EPI ISL 434593|B.1|USA|2020-04-11	North America|hCoV-19/USA/CA-CZB-3898/2020|EPI ISL 548493|B.1|USA|2020-07-24	0.0004702373	North America
North America|hCoV-19/USA/OR-PROV-057/2020|EPI ISL 482337|B.1|USA|2020-04-11	North America|hCoV-19/USA/CA-CZB-3898/2020|EPI ISL 548493|B.1|USA|2020-07-24	0.0004704743	North America
North America|hCoV-19/Canada/ON-OICR-SLB2869/2020|EPI ISL 538386|B.1.1|Canada|2020-04-11	North America|hCoV-19/USA/CA-CZB-3898/2020|EPI ISL 548493|B.1|USA|2020-07-24	0.0005038816	North America
North America|hCoV-19/USA/TX-HMH-1271/2020|EPI ISL 542621|B.1|USA|2020-04-12	North America|hCoV-19/USA/CA-CZB-3898/2020|EPI ISL 548493|B.1|USA|2020-07-24	0.0005374606	North America
North America|hCoV-19/USA/OH-OSUP0024/2020|EPI ISL 430010|B.1|USA|2020-04-12	North America|hCoV-19/USA/CA-CZB-3898/2020|EPI ISL 548493|B.1|USA|2020-07-24	0.0004706859	North America
North America|hCoV-19/USA/MI-MDHHS-SC21928/2020|EPI ISL 565988|B.1|USA|2020-04-12	North America|hCoV-19/USA/CA-CZB-3898/2020|EPI ISL 548493|B.1|USA|2020-07-24	0.0005038743	North America
North America|hCoV-19/Canada/ON-UHTC 0070/2020|EPI ISL 464022|B.1.1|Canada|2020-04-12	North America|hCoV-19/USA/CA-CZB-3898/2020|EPI ISL 548493|B.1|USA|2020-07-24	0.0006047042	North America
North America|hCoV-19/USA/CA-CSMC16/2020|EPI ISL 475625|B.1|USA|2020-04-13	North America|hCoV-19/USA/CA-CZB-3898/2020|EPI ISL 548493|B.1|USA|2020-07-24	0.0006720354	North America
North America|hCoV-19/USA/TX-HMH-1546/2020|EPI ISL 542786|B.1|USA|2020-04-13	North America|hCoV-19/USA/CA-CZB-3898/2020|EPI ISL 548493|B.1|USA|2020-07-24	0.0005038511	North America
North America|hCoV-19/USA/NJ-NYUMC401/2020|EPI ISL 430428|B.1|USA|2020-04-13	North America|hCoV-19/USA/CA-CZB-3898/2020|EPI ISL 548493|B.1|USA|2020-07-24	0.0004702373	North America
North America|hCoV-19/USA/CA-ALSR-1222/2020|EPI ISL 494446|B.1.5|USA|2020-04-13	North America|hCoV-19/USA/CA-CZB-3898/2020|EPI ISL 548493|B.1|USA|2020-07-24	0.0003358309	North America
North America|hCoV-19/USA/FL-BPHL-0321/2020|EPI ISL 489730|B.1|USA|2020-04-13	North America|hCoV-19/USA/CA-CZB-3898/2020|EPI ISL 548493|B.1|USA|2020-07-24	0.0005374606	North America
North America|hCoV-19/USA/VA-DCLS-0159/2020|EPI ISL 437792|B.1|USA|2020-04-14	North America|hCoV-19/USA/CA-CZB-3898/2020|EPI ISL 548493|B.1|USA|2020-07-24	0.0004702373	North America
North America|hCoV-19/USA/MN-CDC-6538/2020|EPI ISL 527724|B.1|USA|2020-04-14	North America|hCoV-19/USA/CA-CZB-3898/2020|EPI ISL 548493|B.1|USA|2020-07-24	0.0004702590	North America
North America|hCoV-19/USA/NY-NYUMC428/2020|EPI ISL 435495|B.1|USA|2020-04-14	North America|hCoV-19/USA/CA-CZB-3898/2020|EPI ISL 548493|B.1|USA|2020-07-24	0.0004366401	North America
North America|hCoV-19/USA/NY-NYUMC446/2020|EPI ISL 435513|B.1|USA|2020-04-14	North America|hCoV-19/USA/CA-CZB-3898/2020|EPI ISL 548493|B.1|USA|2020-07-24	0.0005038591	North America
North America|hCoV-19/USA/UN-UW-2897/2020|EPI ISL 485969|B.1|USA|2020-04-15	North America|hCoV-19/USA/CA-CZB-3898/2020|EPI ISL 548493|B.1|USA|2020-07-24	0.0004366401	North America
North America|hCoV-19/USA/CA-ALSR-0472-SAN/2020|EPI ISL 483162|B.1|USA|2020-04-15	North America|hCoV-19/USA/CA-CZB-3898/2020|EPI ISL 548493|B.1|USA|2020-07-24	0.0003358309	North America
North America|hCoV-19/USA/LA-EVTL09/2020|EPI ISL 435042|B.1.370|USA|2020-04-15	North America|hCoV-19/USA/CA-CZB-3898/2020|EPI ISL 548493|B.1|USA|2020-07-24	0.0006046579	North America
North America|hCoV-19/USA/IL-UW-358/2020|EPI ISL 450712|B.1|USA|2020-04-15	North America|hCoV-19/USA/CA-CZB-3898/2020|EPI ISL 548493|B.1|USA|2020-07-24	0.0005038358	North America
North America|hCoV-19/USA/VA-DCLS-0135/2020|EPI ISL 437774|B.1|USA|2020-04-15	North America|hCoV-19/USA/CA-CZB-3898/2020|EPI ISL 548493|B.1|USA|2020-07-24	0.0005038591	North America
North America|hCoV-19/USA/MN-CDC-6551/2020|EPI ISL 527728|B.1|USA|2020-04-16	North America|hCoV-19/USA/CA-CZB-3898/2020|EPI ISL 548493|B.1|USA|2020-07-24	0.0005038591	North America
North America|hCoV-19/USA/TX-HMH-3056/2020|EPI ISL 543962|B.1.1|USA|2020-04-16	North America|hCoV-19/USA/CA-CZB-3898/2020|EPI ISL 548493|B.1|USA|2020-07-24	0.0005710716	North America
North America|hCoV-19/USA/VA-DCLS-0193/2020|EPI ISL 437408|B.1|USA|2020-04-16	North America|hCoV-19/USA/CA-CZB-3898/2020|EPI ISL 548493|B.1|USA|2020-07-24	0.0004702373	North America
North America|hCoV-19/USA/WY-WYPHL-20009305/2020|EPI ISL 539796|B.1|USA|2020-04-16	North America|hCoV-19/USA/CA-CZB-3898/2020|EPI ISL 548493|B.1|USA|2020-07-24	0.0004702515	North America
North America|hCoV-19/USA/TX-HMH-920/2020|EPI ISL 545919|B.1.370|USA|2020-04-17	North America|hCoV-19/USA/CA-CZB-3898/2020|EPI ISL 548493|B.1|USA|2020-07-24	0.0006046579	North America
North America|hCoV-19/USA/VA-DCLS-0672/2020|EPI ISL 500835|B.1.3|USA|2020-04-17	North America|hCoV-19/USA/CA-CZB-3898/2020|EPI ISL 548493|B.1|USA|2020-07-24	0.0006046859	North America
North America|hCoV-19/USA/LA-GBCL-26544570/2020|EPI ISL 485142|B.1.370|USA|2020-04-17	North America|hCoV-19/USA/CA-CZB-3898/2020|EPI ISL 548493|B.1|USA|2020-07-24	0.0006382731	North America
North America|hCoV-19/USA/MN-MDH-1246/2020|EPI ISL 482967|B.1|USA|2020-04-17	North America|hCoV-19/USA/CA-CZB-3898/2020|EPI ISL 548493|B.1|USA|2020-07-24	0.0004702373	North America
North America|hCoV-19/USA/VA-DCLS-0248/2020|EPI ISL 452822|B.1.3|USA|2020-04-17	North America|hCoV-19/USA/CA-CZB-3898/2020|EPI ISL 548493|B.1|USA|2020-07-24	0.0005710369	North America
North America|hCoV-19/USA/WA-UW-7671/2020|EPI ISL 570190|B.4|USA|2020-04-18	North America|hCoV-19/USA/CA-CZB-3898/2020|EPI ISL 548493|B.1|USA|2020-07-24	0.0008737101	North America
North America|hCoV-19/USA/CA-ALSR-0611-SAN/2020|EPI ISL 483256|B.1.5|USA|2020-04-18	North America|hCoV-19/USA/CA-CZB-3898/2020|EPI ISL 548493|B.1|USA|2020-07-24	0.0003358464	North America
North America|hCoV-19/USA/WA-UW-2414/2020|EPI ISL 485990|B.1|USA|2020-04-18	North America|hCoV-19/USA/CA-CZB-3898/2020|EPI ISL 548493|B.1|USA|2020-07-24	0.0005374357	North America
North America|hCoV-19/USA/VA-DCLS-0683/2020|EPI ISL 500845|B.1|USA|2020-04-18	North America|hCoV-19/USA/CA-CZB-3898/2020|EPI ISL 548493|B.1|USA|2020-07-24	0.0006049761	North America
North America|hCoV-19/USA/WA-UW-7777/2020|EPI ISL 570194|B.1|USA|2020-04-19	North America|hCoV-19/USA/CA-CZB-3898/2020|EPI ISL 548493|B.1|USA|2020-07-24	0.0004702515	North America
North America|hCoV-19/USA/WA-UW-2428/2020|EPI ISL 485992|B.1|USA|2020-04-19	North America|hCoV-19/USA/CA-CZB-3898/2020|EPI ISL 548493|B.1|USA|2020-07-24	0.0005374855	North America
North America|hCoV-19/USA/MI-MDHHS-SC20220/2020|EPI ISL 447190|B.1|USA|2020-04-19	North America|hCoV-19/USA/CA-CZB-3898/2020|EPI ISL 548493|B.1|USA|2020-07-24	0.0005038358	North America
North America|hCoV-19/USA/WA-S608/2020|EPI ISL 438161|B.1.1|USA|2020-04-19	North America|hCoV-19/USA/CA-CZB-3898/2020|EPI ISL 548493|B.1|USA|2020-07-24	0.0005710980	North America
North America|hCoV-19/USA/WA-S649/2020|EPI ISL 438202|B.1.1|USA|2020-04-19	North America|hCoV-19/USA/CA-CZB-3898/2020|EPI ISL 548493|B.1|USA|2020-07-24	0.0005710716	North America
North America|hCoV-19/USA/NY-NYUMC449/2020|EPI ISL 435516|B.1|USA|2020-04-20	North America|hCoV-19/USA/CA-CZB-3898/2020|EPI ISL 548493|B.1|USA|2020-07-24	0.0004702373	North America
North America|hCoV-19/USA/NY-NYUMC459/2020|EPI ISL 435525|B.1.3|USA|2020-04-20	North America|hCoV-19/USA/CA-CZB-3898/2020|EPI ISL 548493|B.1|USA|2020-07-24	0.0005710543	North America
North America|hCoV-19/USA/MI-UM-2006S001114/2020|EPI ISL 495585|B.1|USA|2020-04-20	North America|hCoV-19/USA/CA-CZB-3898/2020|EPI ISL 548493|B.1|USA|2020-07-24	0.0004366401	North America
North America|hCoV-19/USA/TX-HMH-1252/2020|EPI ISL 542613|B.1.370|USA|2020-04-20	North America|hCoV-19/USA/CA-CZB-3898/2020|EPI ISL 548493|B.1|USA|2020-07-24	0.0005710370	North America
North America|hCoV-19/USA/LA-GBCL-26513049/2020|EPI ISL 485089|B.1.370|USA|2020-04-21	North America|hCoV-19/USA/CA-CZB-3898/2020|EPI ISL 548493|B.1|USA|2020-07-24	0.0005038511	North America
North America|hCoV-19/USA/TX-HMH-1396/2020|EPI ISL 542694|B.1|USA|2020-04-21	North America|hCoV-19/USA/CA-CZB-3898/2020|EPI ISL 548493|B.1|USA|2020-07-24	0.0005374357	North America
North America|hCoV-19/USA/UN-CDC-7467/2020|EPI ISL 514072|B.1.1|USA|2020-04-21	North America|hCoV-19/USA/CA-CZB-3898/2020|EPI ISL 548493|B.1|USA|2020-07-24	0.0005038663	North America
North America|hCoV-19/USA/NY-NYUMC476/2020|EPI ISL 435541|B.1|USA|2020-04-21	North America|hCoV-19/USA/CA-CZB-3898/2020|EPI ISL 548493|B.1|USA|2020-07-24	0.0005374769	North America
North America|hCoV-19/USA/LA-GBCL-26513062/2020|EPI ISL 485095|B.1.265|USA|2020-04-21	North America|hCoV-19/USA/CA-CZB-3898/2020|EPI ISL 548493|B.1|USA|2020-07-24	0.0006046955	North America
North America|hCoV-19/USA/TX-HMH-1337/2020|EPI ISL 542657|B.1|USA|2020-04-22	North America|hCoV-19/USA/CA-CZB-3898/2020|EPI ISL 548493|B.1|USA|2020-07-24	0.0005038511	North America
North America|hCoV-19/USA/LA-GBCL-26513029/2020|EPI ISL 485080|B.1.370|USA|2020-04-22	North America|hCoV-19/USA/CA-CZB-3898/2020|EPI ISL 548493|B.1|USA|2020-07-24	0.0005038511	North America
North America|hCoV-19/USA/VA-DCLS-0288/2020|EPI ISL 463094|B.1.3|USA|2020-04-22	North America|hCoV-19/USA/CA-CZB-3898/2020|EPI ISL 548493|B.1|USA|2020-07-24	0.0006382924	North America
North America|hCoV-19/USA/TX-HMH-1189/2020|EPI ISL 542577|B.1.1.61|USA|2020-04-22	North America|hCoV-19/USA/CA-CZB-3898/2020|EPI ISL 548493|B.1|USA|2020-07-24	0.0007055952	North America
North America|hCoV-19/USA/OR-PROV-103/2020|EPI ISL 482373|B|USA|2020-04-23	North America|hCoV-19/USA/CA-CZB-3898/2020|EPI ISL 548493|B.1|USA|2020-07-24	0.0006720358	North America
North America|hCoV-19/USA/LA-EVTL043/2020|EPI ISL 451204|B.1.370|USA|2020-04-23	North America|hCoV-19/USA/CA-CZB-3898/2020|EPI ISL 548493|B.1|USA|2020-07-24	0.0006719314	North America
North America|hCoV-19/USA/WA-S848/2020|EPI ISL 463338|B.1.124|USA|2020-04-23	North America|hCoV-19/USA/CA-CZB-3898/2020|EPI ISL 548493|B.1|USA|2020-07-24	0.0005374769	North America
North America|hCoV-19/USA/CA-ALSR-0645-IPL/2020|EPI ISL 483277|B.1.5|USA|2020-04-23	North America|hCoV-19/USA/CA-CZB-3898/2020|EPI ISL 548493|B.1|USA|2020-07-24	0.0003358309	North America
North America|hCoV-19/USA/VA-DCLS-0292/2020|EPI ISL 463096|B.1|USA|2020-04-23	North America|hCoV-19/USA/CA-CZB-3898/2020|EPI ISL 548493|B.1|USA|2020-07-24	0.0005038591	North America
North America|hCoV-19/USA/LA-EVTL028/2020|EPI ISL 435566|B.1.265|USA|2020-04-24	North America|hCoV-19/USA/CA-CZB-3898/2020|EPI ISL 548493|B.1|USA|2020-07-24	0.0005374357	North America
North America|hCoV-19/USA/LA-EVTL026/2020|EPI ISL 435564|B.1|USA|2020-04-24	North America|hCoV-19/USA/CA-CZB-3898/2020|EPI ISL 548493|B.1|USA|2020-07-24	0.0005038358	North America
North America|hCoV-19/USA/NY-NYUMC483/2020|EPI ISL 435548|B.1|USA|2020-04-24	North America|hCoV-19/USA/CA-CZB-3898/2020|EPI ISL 548493|B.1|USA|2020-07-24	0.0004702515	North America
North America|hCoV-19/USA/CA-ALSR-1202/2020|EPI ISL 494434|B.1|USA|2020-04-24	North America|hCoV-19/USA/CA-CZB-3898/2020|EPI ISL 548493|B.1|USA|2020-07-24	0.0006047419	North America
North America|hCoV-19/USA/NY-NYUMC838/2020|EPI ISL 460603|B.1.3|USA|2020-04-24	North America|hCoV-19/USA/CA-CZB-3898/2020|EPI ISL 548493|B.1|USA|2020-07-24	0.0005375784	North America
North America|hCoV-19/USA/VA-DCLS-1129/2020|EPI ISL 529922|B.1|USA|2020-04-25	North America|hCoV-19/USA/CA-CZB-3898/2020|EPI ISL 548493|B.1|USA|2020-07-24	0.0005041131	North America
North America|hCoV-19/USA/MN-MDH-1131/2020|EPI ISL 476716|B.1|USA|2020-04-25	North America|hCoV-19/USA/CA-CZB-3898/2020|EPI ISL 548493|B.1|USA|2020-07-24	0.0004702372	North America
North America|hCoV-19/USA/VA-DCLS-1141/2020|EPI ISL 529930|B.1|USA|2020-04-25	North America|hCoV-19/USA/CA-CZB-3898/2020|EPI ISL 548493|B.1|USA|2020-07-24	0.0004366401	North America
North America|hCoV-19/USA/TX-HMH-1524/2020|EPI ISL 542773|B.1.370|USA|2020-04-25	North America|hCoV-19/USA/CA-CZB-3898/2020|EPI ISL 548493|B.1|USA|2020-07-24	0.0005710634	North America
North America|hCoV-19/USA/LA-GBCL-26492480/2020|EPI ISL 485046|B.1.370|USA|2020-04-25	North America|hCoV-19/USA/CA-CZB-3898/2020|EPI ISL 548493|B.1|USA|2020-07-24	0.0005710716	North America
North America|hCoV-19/USA/VA-DCLS-0411/2020|EPI ISL 467805|B.1|USA|2020-04-26	North America|hCoV-19/USA/CA-CZB-3898/2020|EPI ISL 548493|B.1|USA|2020-07-24	0.0005038591	North America
North America|hCoV-19/USA/CA-CZB-1150/2020|EPI ISL 454615|B.1|USA|2020-04-26	North America|hCoV-19/USA/CA-CZB-3898/2020|EPI ISL 548493|B.1|USA|2020-07-24	0.0005710807	North America
North America|hCoV-19/USA/MI-MDHHS-SC20637/2020|EPI ISL 462719|B.1|USA|2020-04-26	North America|hCoV-19/USA/CA-CZB-3898/2020|EPI ISL 548493|B.1|USA|2020-07-24	0.0005374271	North America
North America|hCoV-19/USA/VA-DCLS-0414/2020|EPI ISL 467808|B.1|USA|2020-04-26	North America|hCoV-19/USA/CA-CZB-3898/2020|EPI ISL 548493|B.1|USA|2020-07-24	0.0005374606	North America
North America|hCoV-19/USA/VI-CDC-4371/2020|EPI ISL 454649|B.1|USA|2020-04-26	North America|hCoV-19/USA/CA-CZB-3898/2020|EPI ISL 548493|B.1|USA|2020-07-24	0.0004366401	North America
North America|hCoV-19/USA/UT-CDC-9755/2020|EPI ISL 509692|B.1.178|USA|2020-04-27	North America|hCoV-19/USA/CA-CZB-3898/2020|EPI ISL 548493|B.1|USA|2020-07-24	0.0006382924	North America
North America|hCoV-19/USA/CA-ALSR-1587/2020|EPI ISL 494675|B.1.255|USA|2020-04-27	North America|hCoV-19/USA/CA-CZB-3898/2020|EPI ISL 548493|B.1|USA|2020-07-24	0.0004366401	North America
North America|hCoV-19/USA/WA-S913/2020|EPI ISL 463403|B.1.5|USA|2020-04-27	North America|hCoV-19/USA/CA-CZB-3898/2020|EPI ISL 548493|B.1|USA|2020-07-24	0.0003694326	North America
North America|hCoV-19/USA/TX-HMH-1298/2020|EPI ISL 542635|B.1|USA|2020-04-27	North America|hCoV-19/USA/CA-CZB-3898/2020|EPI ISL 548493|B.1|USA|2020-07-24	0.0005374357	North America
North America|hCoV-19/USA/CA-ALSR-1154/2020|EPI ISL 494397|B.1|USA|2020-04-27	North America|hCoV-19/USA/CA-CZB-3898/2020|EPI ISL 548493|B.1|USA|2020-07-24	0.0004030320	North America
North America|hCoV-19/USA/NY-NYUMC905/2020|EPI ISL 467398|B.1.1|USA|2020-04-28	North America|hCoV-19/USA/CA-CZB-3898/2020|EPI ISL 548493|B.1|USA|2020-07-24	0.0005711153	North America
North America|hCoV-19/USA/CA-ALSR-1266/2020|EPI ISL 494466|B.1|USA|2020-04-28	North America|hCoV-19/USA/CA-CZB-3898/2020|EPI ISL 548493|B.1|USA|2020-07-24	0.0003694327	North America
North America|hCoV-19/USA/TN-QDX-246/2020|EPI ISL 498737|B.1.370|USA|2020-04-28	North America|hCoV-19/USA/CA-CZB-3898/2020|EPI ISL 548493|B.1|USA|2020-07-24	0.0006719314	North America
North America|hCoV-19/USA/TX-HMH-1518/2020|EPI ISL 542768|B.1.370|USA|2020-04-28	North America|hCoV-19/USA/CA-CZB-3898/2020|EPI ISL 548493|B.1|USA|2020-07-24	0.0005710370	North America
North America|hCoV-19/USA/VA-DCLS-0360/2020|EPI ISL 516689|B.1.3|USA|2020-04-28	North America|hCoV-19/USA/CA-CZB-3898/2020|EPI ISL 548493|B.1|USA|2020-07-24	0.0006046859	North America
North America|hCoV-19/USA/OR-PROV-128/2020|EPI ISL 482392|B.1|USA|2020-04-29	North America|hCoV-19/USA/CA-CZB-3898/2020|EPI ISL 548493|B.1|USA|2020-07-24	0.0005374855	North America
North America|hCoV-19/USA/IL-QDX-248/2020|EPI ISL 498722|B.1.370|USA|2020-04-29	North America|hCoV-19/USA/CA-CZB-3898/2020|EPI ISL 548493|B.1|USA|2020-07-24	0.0007727198	North America
North America|hCoV-19/USA/UT-02895/2020|EPI ISL 513686|B.1.5|USA|2020-04-29	North America|hCoV-19/USA/CA-CZB-3898/2020|EPI ISL 548493|B.1|USA|2020-07-24	0.0004702155	North America
North America|hCoV-19/USA/LA-EVTL067/2020|EPI ISL 451228|B.1.265|USA|2020-04-29	North America|hCoV-19/USA/CA-CZB-3898/2020|EPI ISL 548493|B.1|USA|2020-07-24	0.0005038358	North America
North America|hCoV-19/USA/CO-CSU-D1050-1/2020|EPI ISL 527426|B.1.5|USA|2020-04-29	North America|hCoV-19/USA/CA-CZB-3898/2020|EPI ISL 548493|B.1|USA|2020-07-24	0.0004030320	North America
North America|hCoV-19/USA/CA-ALSR-1279/2020|EPI ISL 494476|B.1.5|USA|2020-04-30	North America|hCoV-19/USA/CA-CZB-3898/2020|EPI ISL 548493|B.1|USA|2020-07-24	0.0004702447	North America
North America|hCoV-19/USA/NM-QDX-211/2020|EPI ISL 494534|B.1.5|USA|2020-04-30	North America|hCoV-19/USA/CA-CZB-3898/2020|EPI ISL 548493|B.1|USA|2020-07-24	0.0004030134	North America
North America|hCoV-19/USA/CA-CZB-1113/2020|EPI ISL 444071|B.1.3|USA|2020-04-30	North America|hCoV-19/USA/CA-CZB-3898/2020|EPI ISL 548493|B.1|USA|2020-07-24	0.0005710807	North America
North America|hCoV-19/USA/TX-HMH-1468/2020|EPI ISL 542740|B.1|USA|2020-04-30	North America|hCoV-19/USA/CA-CZB-3898/2020|EPI ISL 548493|B.1|USA|2020-07-24	0.0005038591	North America
North America|hCoV-19/USA/TX-HMH-2305/2020|EPI ISL 545235|B.1|USA|2020-04-30	North America|hCoV-19/USA/CA-CZB-3898/2020|EPI ISL 548493|B.1|USA|2020-07-24	0.0005374357	North America
North America|hCoV-19/USA/FL-BPHL-0246/2020|EPI ISL 480897|B.1.370|USA|2020-05-01	North America|hCoV-19/USA/CA-CZB-3898/2020|EPI ISL 548493|B.1|USA|2020-07-24	0.0006382924	North America
North America|hCoV-19/USA/MN-MDH-1606/2020|EPI ISL 530202|B.1|USA|2020-05-01	North America|hCoV-19/USA/CA-CZB-3898/2020|EPI ISL 548493|B.1|USA|2020-07-24	0.0005710543	North America
North America|hCoV-19/USA/LA-EVTL049/2020|EPI ISL 451210|B.1.265|USA|2020-05-01	North America|hCoV-19/USA/CA-CZB-3898/2020|EPI ISL 548493|B.1|USA|2020-07-24	0.0005374357	North America
North America|hCoV-19/USA/CA-ALSR-1289/2020|EPI ISL 494482|B.1.5|USA|2020-05-01	North America|hCoV-19/USA/CA-CZB-3898/2020|EPI ISL 548493|B.1|USA|2020-07-24	0.0003358309	North America
North America|hCoV-19/USA/LA-EVTL048/2020|EPI ISL 451209|B.1.265|USA|2020-05-01	North America|hCoV-19/USA/CA-CZB-3898/2020|EPI ISL 548493|B.1|USA|2020-07-24	0.0005038358	North America
North America|hCoV-19/USA/TX-HMH-1435/2020|EPI ISL 542722|B.1.1|USA|2020-05-02	North America|hCoV-19/USA/CA-CZB-3898/2020|EPI ISL 548493|B.1|USA|2020-07-24	0.0005710980	North America
North America|hCoV-19/USA/MN-CDC-6265/2020|EPI ISL 527688|B.1|USA|2020-05-02	North America|hCoV-19/USA/CA-CZB-3898/2020|EPI ISL 548493|B.1|USA|2020-07-24	0.0005710543	North America
North America|hCoV-19/USA/TX-HMH-1441/2020|EPI ISL 542725|B.1|USA|2020-05-02	North America|hCoV-19/USA/CA-CZB-3898/2020|EPI ISL 548493|B.1|USA|2020-07-24	0.0004366401	North America
North America|hCoV-19/USA/OR-PROV-137/2020|EPI ISL 482399|B.1|USA|2020-05-02	North America|hCoV-19/USA/CA-CZB-3898/2020|EPI ISL 548493|B.1|USA|2020-07-24	0.0005374855	North America
North America|hCoV-19/USA/NV-NSPHL-A0145/2020|EPI ISL 515410|B.1|USA|2020-05-02	North America|hCoV-19/USA/CA-CZB-3898/2020|EPI ISL 548493|B.1|USA|2020-07-24	0.0004702373	North America
North America|hCoV-19/USA/NV-NSPHL-A0147/2020|EPI ISL 515412|B.1|USA|2020-05-03	North America|hCoV-19/USA/CA-CZB-3898/2020|EPI ISL 548493|B.1|USA|2020-07-24	0.0004702448	North America
North America|hCoV-19/USA/CA-ALSR-1580/2020|EPI ISL 494669|B.1|USA|2020-05-03	North America|hCoV-19/USA/CA-CZB-3898/2020|EPI ISL 548493|B.1|USA|2020-07-24	0.0004030320	North America
North America|hCoV-19/USA/CA-ALSR-0753-IPL/2020|EPI ISL 483333|B.1.5|USA|2020-05-03	North America|hCoV-19/USA/CA-CZB-3898/2020|EPI ISL 548493|B.1|USA|2020-07-24	0.0003022417	North America
North America|hCoV-19/USA/NE-11343/2020|EPI ISL 475209|B.1|USA|2020-05-03	North America|hCoV-19/USA/CA-CZB-3898/2020|EPI ISL 548493|B.1|USA|2020-07-24	0.0006719518	North America
North America|hCoV-19/USA/VA-CDC-8005/2020|EPI ISL 540435|B.1.3|USA|2020-05-03	North America|hCoV-19/USA/CA-CZB-3898/2020|EPI ISL 548493|B.1|USA|2020-07-24	0.0006046859	North America
North America|hCoV-19/USA/TX-HMH-2054/2020|EPI ISL 545090|B.1|USA|2020-05-04	North America|hCoV-19/USA/CA-CZB-3898/2020|EPI ISL 548493|B.1|USA|2020-07-24	0.0004030378	North America
North America|hCoV-19/USA/WA-S1124/2020|EPI ISL 463614|B.1.124|USA|2020-05-04	North America|hCoV-19/USA/CA-CZB-3898/2020|EPI ISL 548493|B.1|USA|2020-07-24	0.0006046762	North America
North America|hCoV-19/USA/CA-ALSR-0530-SAN/2020|EPI ISL 483204|B.1|USA|2020-05-04	North America|hCoV-19/USA/CA-CZB-3898/2020|EPI ISL 548493|B.1|USA|2020-07-24	0.0005038591	North America
North America|hCoV-19/USA/MN-CDC-6508/2020|EPI ISL 527714|B.1|USA|2020-05-04	North America|hCoV-19/USA/CA-CZB-3898/2020|EPI ISL 548493|B.1|USA|2020-07-24	0.0004702590	North America
North America|hCoV-19/USA/CA-ALSR-1268/2020|EPI ISL 494468|B.1|USA|2020-05-04	North America|hCoV-19/USA/CA-CZB-3898/2020|EPI ISL 548493|B.1|USA|2020-07-24	0.0004702372	North America
North America|hCoV-19/USA/CA-ALSR-1410/2020|EPI ISL 494586|B.1|USA|2020-05-05	North America|hCoV-19/USA/CA-CZB-3898/2020|EPI ISL 548493|B.1|USA|2020-07-24	0.0003694327	North America
North America|hCoV-19/USA/WA-S1148/2020|EPI ISL 463638|B.1.124|USA|2020-05-05	North America|hCoV-19/USA/CA-CZB-3898/2020|EPI ISL 548493|B.1|USA|2020-07-24	0.0006383016	North America
North America|hCoV-19/USA/VA-DCLS-0462/2020|EPI ISL 477671|B.1|USA|2020-05-05	North America|hCoV-19/USA/CA-CZB-3898/2020|EPI ISL 548493|B.1|USA|2020-07-24	0.0005038591	North America
North America|hCoV-19/USA/SC-DHEC-0180/2020|EPI ISL 529186|B.1.370|USA|2020-05-05	North America|hCoV-19/USA/CA-CZB-3898/2020|EPI ISL 548493|B.1|USA|2020-07-24	0.0006382435	North America
North America|hCoV-19/USA/VA-DCLS-0451/2020|EPI ISL 477664|B.1|USA|2020-05-05	North America|hCoV-19/USA/CA-CZB-3898/2020|EPI ISL 548493|B.1|USA|2020-07-24	0.0006047699	North America
North America|hCoV-19/USA/UT-CDC-9782/2020|EPI ISL 509709|B.1|USA|2020-05-06	North America|hCoV-19/USA/CA-CZB-3898/2020|EPI ISL 548493|B.1|USA|2020-07-24	0.0005374108	North America
North America|hCoV-19/USA/VA-DCLS-0466/2020|EPI ISL 477672|B.1.9|USA|2020-05-06	North America|hCoV-19/USA/CA-CZB-3898/2020|EPI ISL 548493|B.1|USA|2020-07-24	0.0006382731	North America
North America|hCoV-19/USA/WA-S1184/2020|EPI ISL 463674|B.1|USA|2020-05-06	North America|hCoV-19/USA/CA-CZB-3898/2020|EPI ISL 548493|B.1|USA|2020-07-24	0.0005374606	North America
North America|hCoV-19/USA/VA-DCLS-0469/2020|EPI ISL 526777|B.1|USA|2020-05-06	North America|hCoV-19/USA/CA-CZB-3898/2020|EPI ISL 548493|B.1|USA|2020-07-24	0.0004702373	North America
North America|hCoV-19/USA/VA-DCLS-0468/2020|EPI ISL 526776|B.1.9|USA|2020-05-06	North America|hCoV-19/USA/CA-CZB-3898/2020|EPI ISL 548493|B.1|USA|2020-07-24	0.0007054882	North America
North America|hCoV-19/USA/LA-EVTL119/2020|EPI ISL 451280|B.1.265|USA|2020-05-07	North America|hCoV-19/USA/CA-CZB-3898/2020|EPI ISL 548493|B.1|USA|2020-07-24	0.0005710370	North America
North America|hCoV-19/USA/WI-UW-842/2020|EPI ISL 509849|B.1|USA|2020-05-07	North America|hCoV-19/USA/CA-CZB-3898/2020|EPI ISL 548493|B.1|USA|2020-07-24	0.0006384661	North America
North America|hCoV-19/USA/CA-ALSR-1390/2020|EPI ISL 494579|B.1.5|USA|2020-05-07	North America|hCoV-19/USA/CA-CZB-3898/2020|EPI ISL 548493|B.1|USA|2020-07-24	0.0003358464	North America
North America|hCoV-19/USA/TX-HMH-2040/2020|EPI ISL 545079|B.1|USA|2020-05-07	North America|hCoV-19/USA/CA-CZB-3898/2020|EPI ISL 548493|B.1|USA|2020-07-24	0.0005038358	North America
North America|hCoV-19/USA/FL-BPHL-1468/2020|EPI ISL 549250|B.1.1|USA|2020-05-08	North America|hCoV-19/USA/CA-CZB-3898/2020|EPI ISL 548493|B.1|USA|2020-07-24	0.0005038897	North America
North America|hCoV-19/USA/LA-EVTL098/2020|EPI ISL 451259|B.1.265|USA|2020-05-08	North America|hCoV-19/USA/CA-CZB-3898/2020|EPI ISL 548493|B.1|USA|2020-07-24	0.0005374357	North America
North America|hCoV-19/USA/LA-EVTL081/2020|EPI ISL 451242|B.1.370|USA|2020-05-08	North America|hCoV-19/USA/CA-CZB-3898/2020|EPI ISL 548493|B.1|USA|2020-07-24	0.0006046675	North America
North America|hCoV-19/USA/MN-MDH-1636/2020|EPI ISL 539830|B.1|USA|2020-05-08	North America|hCoV-19/USA/CA-CZB-3898/2020|EPI ISL 548493|B.1|USA|2020-07-24	0.0005711163	North America
North America|hCoV-19/USA/OR-PROV-168/2020|EPI ISL 482419|B.54|USA|2020-05-08	North America|hCoV-19/USA/CA-CZB-3898/2020|EPI ISL 548493|B.1|USA|2020-07-24	0.0006383117	North America
North America|hCoV-19/USA/TX-HMH-2081/2020|EPI ISL 545110|B.1.265|USA|2020-05-09	North America|hCoV-19/USA/CA-CZB-3898/2020|EPI ISL 548493|B.1|USA|2020-07-24	0.0005374357	North America
North America|hCoV-19/USA/CA-CZB-1499/2020|EPI ISL 468448|B.1|USA|2020-05-09	North America|hCoV-19/USA/CA-CZB-3898/2020|EPI ISL 548493|B.1|USA|2020-07-24	0.0005038591	North America
North America|hCoV-19/USA/UT-03305/2020|EPI ISL 493020|B.1.370|USA|2020-05-09	North America|hCoV-19/USA/CA-CZB-3898/2020|EPI ISL 548493|B.1|USA|2020-07-24	0.0007400900	North America
North America|hCoV-19/USA/TX-HMH-2068/2020|EPI ISL 545101|B.1.1|USA|2020-05-09	North America|hCoV-19/USA/CA-CZB-3898/2020|EPI ISL 548493|B.1|USA|2020-07-24	0.0005038896	North America
North America|hCoV-19/USA/CA-ALSR-0563-SAN/2020|EPI ISL 483225|B.1.5|USA|2020-05-10	North America|hCoV-19/USA/CA-CZB-3898/2020|EPI ISL 548493|B.1|USA|2020-07-24	0.0003358309	North America
North America|hCoV-19/USA/NY-NYUMC891/2020|EPI ISL 467384|B.1|USA|2020-05-10	North America|hCoV-19/USA/CA-CZB-3898/2020|EPI ISL 548493|B.1|USA|2020-07-24	0.0004702373	North America
North America|hCoV-19/USA/WI-GMF-M00001/2020|EPI ISL 455573|B.1.3|USA|2020-05-10	North America|hCoV-19/USA/CA-CZB-3898/2020|EPI ISL 548493|B.1|USA|2020-07-24	0.0006046579	North America
North America|hCoV-19/USA/AL-SV107V1/2020|EPI ISL 509428|B.1|USA|2020-05-10	North America|hCoV-19/USA/CA-CZB-3898/2020|EPI ISL 548493|B.1|USA|2020-07-24	0.0006046762	North America
North America|hCoV-19/USA/WA-S1476/2020|EPI ISL 495651|B.1|USA|2020-05-11	North America|hCoV-19/USA/CA-CZB-3898/2020|EPI ISL 548493|B.1|USA|2020-07-24	0.0005710634	North America
North America|hCoV-19/USA/VA-DCLS-0486/2020|EPI ISL 526793|B.1|USA|2020-05-11	North America|hCoV-19/USA/CA-CZB-3898/2020|EPI ISL 548493|B.1|USA|2020-07-24	0.0004702373	North America
North America|hCoV-19/USA/TX-HMH-2279/2020|EPI ISL 545221|B.1.1|USA|2020-05-11	North America|hCoV-19/USA/CA-CZB-3898/2020|EPI ISL 548493|B.1|USA|2020-07-24	0.0005710980	North America
North America|hCoV-19/USA/CA-CZB-1520/2020|EPI ISL 468466|B.1|USA|2020-05-11	North America|hCoV-19/USA/CA-CZB-3898/2020|EPI ISL 548493|B.1|USA|2020-07-24	0.0005038591	North America
North America|hCoV-19/USA/VA-DCLS-0485/2020|EPI ISL 526792|B.1|USA|2020-05-11	North America|hCoV-19/USA/CA-CZB-3898/2020|EPI ISL 548493|B.1|USA|2020-07-24	0.0004702590	North America
North America|hCoV-19/USA/OR-PROV-175/2020|EPI ISL 482425|B.1.3|USA|2020-05-12	North America|hCoV-19/USA/CA-CZB-3898/2020|EPI ISL 548493|B.1|USA|2020-07-24	0.0007392796	North America
North America|hCoV-19/USA/AL-P44e/2020|EPI ISL 509424|B.1.370|USA|2020-05-12	North America|hCoV-19/USA/CA-CZB-3898/2020|EPI ISL 548493|B.1|USA|2020-07-24	0.0006719421	North America
North America|hCoV-19/USA/VA-DCLS-0891/2020|EPI ISL 516678|B.1|USA|2020-05-12	North America|hCoV-19/USA/CA-CZB-3898/2020|EPI ISL 548493|B.1|USA|2020-07-24	0.0005038511	North America
North America|hCoV-19/USA/WA-S1276/2020|EPI ISL 495726|B.1.1|USA|2020-05-12	North America|hCoV-19/USA/CA-CZB-3898/2020|EPI ISL 548493|B.1|USA|2020-07-24	0.0006047042	North America
North America|hCoV-19/USA/FL-BPHL-0282/2020|EPI ISL 480933|B.1|USA|2020-05-13	North America|hCoV-19/USA/CA-CZB-3898/2020|EPI ISL 548493|B.1|USA|2020-07-24	0.0006382629	North America
North America|hCoV-19/USA/VA-DCLS-0380/2020|EPI ISL 463136|B.1.3|USA|2020-05-13	North America|hCoV-19/USA/CA-CZB-3898/2020|EPI ISL 548493|B.1|USA|2020-07-24	0.0007055423	North America
North America|hCoV-19/USA/VA-DCLS-0899/2020|EPI ISL 516684|B.1.1|USA|2020-05-13	North America|hCoV-19/USA/CA-CZB-3898/2020|EPI ISL 548493|B.1|USA|2020-07-24	0.0005711153	North America
North America|hCoV-19/USA/CO-CSU-E0462-2/2020|EPI ISL 527480|B.1.315|USA|2020-05-13	North America|hCoV-19/USA/CA-CZB-3898/2020|EPI ISL 548493|B.1|USA|2020-07-24	0.0005711071	North America
North America|hCoV-19/USA/OR-PROV-183/2020|EPI ISL 482431|B.1|USA|2020-05-14	North America|hCoV-19/USA/CA-CZB-3898/2020|EPI ISL 548493|B.1|USA|2020-07-24	0.0005374855	North America
North America|hCoV-19/USA/FL-BPHL-0294/2020|EPI ISL 480945|B.1.370|USA|2020-05-14	North America|hCoV-19/USA/CA-CZB-3898/2020|EPI ISL 548493|B.1|USA|2020-07-24	0.0006382924	North America
North America|hCoV-19/USA/OR-PROV-187/2020|EPI ISL 482435|B.1.124|USA|2020-05-14	North America|hCoV-19/USA/CA-CZB-3898/2020|EPI ISL 548493|B.1|USA|2020-07-24	0.0005374769	North America
North America|hCoV-19/USA/TX-HMH-1819/2020|EPI ISL 542862|B.1.1|USA|2020-05-14	North America|hCoV-19/USA/CA-CZB-3898/2020|EPI ISL 548493|B.1|USA|2020-07-24	0.0005710716	North America
North America|hCoV-19/USA/FL-BPHL-0297/2020|EPI ISL 480948|B.1.370|USA|2020-05-15	North America|hCoV-19/USA/CA-CZB-3898/2020|EPI ISL 548493|B.1|USA|2020-07-24	0.0006719003	North America
North America|hCoV-19/USA/NV-NSPHL-A0164/2020|EPI ISL 515426|B.1|USA|2020-05-15	North America|hCoV-19/USA/CA-CZB-3898/2020|EPI ISL 548493|B.1|USA|2020-07-24	0.0004702373	North America
North America|hCoV-19/USA/FL-BPHL-0293/2020|EPI ISL 480944|B.1|USA|2020-05-15	North America|hCoV-19/USA/CA-CZB-3898/2020|EPI ISL 548493|B.1|USA|2020-07-24	0.0005710898	North America
North America|hCoV-19/USA/TX-HMH-2233/2020|EPI ISL 545193|B.1.1|USA|2020-05-15	North America|hCoV-19/USA/CA-CZB-3898/2020|EPI ISL 548493|B.1|USA|2020-07-24	0.0005038663	North America
North America|hCoV-19/USA/OR-PROV-192/2020|EPI ISL 482437|B.1.3|USA|2020-05-16	North America|hCoV-19/USA/CA-CZB-3898/2020|EPI ISL 548493|B.1|USA|2020-07-24	0.0006719314	North America
North America|hCoV-19/USA/NV-NSPHL-A0165/2020|EPI ISL 515427|B.1.265|USA|2020-05-16	North America|hCoV-19/USA/CA-CZB-3898/2020|EPI ISL 548493|B.1|USA|2020-07-24	0.0005038358	North America
North America|hCoV-19/USA/TX-HMH-1758/2020|EPI ISL 542818|B.1.3|USA|2020-05-16	North America|hCoV-19/USA/CA-CZB-3898/2020|EPI ISL 548493|B.1|USA|2020-07-24	0.0006383220	North America
North America|hCoV-19/USA/TX-HMH-1796/2020|EPI ISL 542845|B.1.1|USA|2020-05-16	North America|hCoV-19/USA/CA-CZB-3898/2020|EPI ISL 548493|B.1|USA|2020-07-24	0.0005038663	North America
North America|hCoV-19/USA/MN-MDH-1207/2020|EPI ISL 477296|B.1|USA|2020-05-16	North America|hCoV-19/USA/CA-CZB-3898/2020|EPI ISL 548493|B.1|USA|2020-07-24	0.0005710634	North America
North America|hCoV-19/USA/UT-08709/2020|EPI ISL 524767|B.1.255|USA|2020-05-17	North America|hCoV-19/USA/CA-CZB-3898/2020|EPI ISL 548493|B.1|USA|2020-07-24	0.0004702590	North America
North America|hCoV-19/USA/TX-HMH-1778/2020|EPI ISL 542833|B.1.370|USA|2020-05-17	North America|hCoV-19/USA/CA-CZB-3898/2020|EPI ISL 548493|B.1|USA|2020-07-24	0.0006382435	North America
North America|hCoV-19/USA/TX-HMH-1991/2020|EPI ISL 545056|B.1.1|USA|2020-05-17	North America|hCoV-19/USA/CA-CZB-3898/2020|EPI ISL 548493|B.1|USA|2020-07-24	0.0005374683	North America
North America|hCoV-19/USA/OR-PROV-193/2020|EPI ISL 482438|B.1.3|USA|2020-05-17	North America|hCoV-19/USA/CA-CZB-3898/2020|EPI ISL 548493|B.1|USA|2020-07-24	0.0006383220	North America
North America|hCoV-19/USA/TX-HMH-2005/2020|EPI ISL 545064|B.1.370|USA|2020-05-18	North America|hCoV-19/USA/CA-CZB-3898/2020|EPI ISL 548493|B.1|USA|2020-07-24	0.0005038358	North America
North America|hCoV-19/USA/VA-DCLS-0310/2020|EPI ISL 463113|B.1.1|USA|2020-05-18	North America|hCoV-19/USA/CA-CZB-3898/2020|EPI ISL 548493|B.1|USA|2020-07-24	0.0007392441	North America
North America|hCoV-19/USA/VA-DCLS-0304/2020|EPI ISL 463107|B.1.1|USA|2020-05-18	North America|hCoV-19/USA/CA-CZB-3898/2020|EPI ISL 548493|B.1|USA|2020-07-24	0.0006719818	North America
North America|hCoV-19/USA/CA-ALSR-1753/2020|EPI ISL 512166|B.1|USA|2020-05-18	North America|hCoV-19/USA/CA-CZB-3898/2020|EPI ISL 548493|B.1|USA|2020-07-24	0.0003694498	North America
North America|hCoV-19/USA/CA-ALSR-1638/2020|EPI ISL 494706|B.1|USA|2020-05-19	North America|hCoV-19/USA/CA-CZB-3898/2020|EPI ISL 548493|B.1|USA|2020-07-24	0.0006046396	North America
North America|hCoV-19/USA/CA-SR0463/2020|EPI ISL 467984|B.1.5|USA|2020-05-19	North America|hCoV-19/USA/CA-CZB-3898/2020|EPI ISL 548493|B.1|USA|2020-07-24	0.0003694215	North America
North America|hCoV-19/USA/NV-NSPHL-A0180/2020|EPI ISL 515437|B.1.5|USA|2020-05-19	North America|hCoV-19/USA/CA-CZB-3898/2020|EPI ISL 548493|B.1|USA|2020-07-24	0.0004030378	North America
North America|hCoV-19/USA/UT-08629/2020|EPI ISL 524367|B.1.370|USA|2020-05-19	North America|hCoV-19/USA/CA-CZB-3898/2020|EPI ISL 548493|B.1|USA|2020-07-24	0.0007055637	North America
North America|hCoV-19/Canada/ON-UHTC 0123/2020|EPI ISL 526268|B.1.1|Canada|2020-05-20	North America|hCoV-19/USA/CA-CZB-3898/2020|EPI ISL 548493|B.1|USA|2020-07-24	0.0006383311	North America
North America|hCoV-19/USA/UT-08527/2020|EPI ISL 524290|B.1|USA|2020-05-20	North America|hCoV-19/USA/CA-CZB-3898/2020|EPI ISL 548493|B.1|USA|2020-07-24	0.0004030256	North America
North America|hCoV-19/USA/UT-08387/2020|EPI ISL 524170|B.1.370|USA|2020-05-20	North America|hCoV-19/USA/CA-CZB-3898/2020|EPI ISL 548493|B.1|USA|2020-07-24	0.0006719207	North America
North America|hCoV-19/USA/CA-ALSR-1866/2020|EPI ISL 512212|B.1.5|USA|2020-05-20	North America|hCoV-19/USA/CA-CZB-3898/2020|EPI ISL 548493|B.1|USA|2020-07-24	0.0004030693	North America
North America|hCoV-19/USA/VA-DCLS-0948/2020|EPI ISL 522805|B.1|USA|2020-05-21	North America|hCoV-19/USA/CA-CZB-3898/2020|EPI ISL 548493|B.1|USA|2020-07-24	0.0005710634	North America
North America|hCoV-19/USA/CA-CZB-2148/2020|EPI ISL 486365|B.1.3|USA|2020-05-21	North America|hCoV-19/USA/CA-CZB-3898/2020|EPI ISL 548493|B.1|USA|2020-07-24	0.0006046579	North America
North America|hCoV-19/USA/MN-MDH-1588/2020|EPI ISL 530184|B.1|USA|2020-05-21	North America|hCoV-19/USA/CA-CZB-3898/2020|EPI ISL 548493|B.1|USA|2020-07-24	0.0005710807	North America
North America|hCoV-19/USA/CA-ALSR-1739/2020|EPI ISL 512160|B.1|USA|2020-05-21	North America|hCoV-19/USA/CA-CZB-3898/2020|EPI ISL 548493|B.1|USA|2020-07-24	0.0006047236	North America
North America|hCoV-19/USA/CA-ALSR-1756/2020|EPI ISL 512167|B.1.5|USA|2020-05-21	North America|hCoV-19/USA/CA-CZB-3898/2020|EPI ISL 548493|B.1|USA|2020-07-24	0.0003358309	North America
North America|hCoV-19/USA/TX-HMH-2162/2020|EPI ISL 545153|B.1|USA|2020-05-22	North America|hCoV-19/USA/CA-CZB-3898/2020|EPI ISL 548493|B.1|USA|2020-07-24	0.0005711071	North America
North America|hCoV-19/USA/WI-UW-835/2020|EPI ISL 509842|B.1|USA|2020-05-22	North America|hCoV-19/USA/CA-CZB-3898/2020|EPI ISL 548493|B.1|USA|2020-07-24	0.0006384947	North America
North America|hCoV-19/USA/UT-08456/2020|EPI ISL 524228|B.1.370|USA|2020-05-22	North America|hCoV-19/USA/CA-CZB-3898/2020|EPI ISL 548493|B.1|USA|2020-07-24	0.0006719314	North America
North America|hCoV-19/USA/TX-HMH-2170/2020|EPI ISL 545159|B.1.370|USA|2020-05-22	North America|hCoV-19/USA/CA-CZB-3898/2020|EPI ISL 548493|B.1|USA|2020-07-24	0.0006046579	North America
North America|hCoV-19/USA/UT-UPHL-2008831/2020|EPI ISL 524851|B.1.370|USA|2020-05-23	North America|hCoV-19/USA/CA-CZB-3898/2020|EPI ISL 548493|B.1|USA|2020-07-24	0.0006719207	North America
North America|hCoV-19/USA/TX-HMH-2189/2020|EPI ISL 545171|B.1.1|USA|2020-05-23	North America|hCoV-19/USA/CA-CZB-3898/2020|EPI ISL 548493|B.1|USA|2020-07-24	0.0006047322	North America
North America|hCoV-19/USA/MD-MDH-0098/2020|EPI ISL 522833|B.1|USA|2020-05-23	North America|hCoV-19/USA/CA-CZB-3898/2020|EPI ISL 548493|B.1|USA|2020-07-24	0.0005374683	North America
North America|hCoV-19/Canada/ON-UHTC-0175/2020|EPI ISL 569973|B.1.1|Canada|2020-05-23	North America|hCoV-19/USA/CA-CZB-3898/2020|EPI ISL 548493|B.1|USA|2020-07-24	0.0006047042	North America
North America|hCoV-19/USA/TX-HMH-2253/2020|EPI ISL 545206|B.1.370|USA|2020-05-24	North America|hCoV-19/USA/CA-CZB-3898/2020|EPI ISL 548493|B.1|USA|2020-07-24	0.0006718896	North America
North America|hCoV-19/USA/VA-DCLS-0498/2020|EPI ISL 485815|B.1|USA|2020-05-24	North America|hCoV-19/USA/CA-CZB-3898/2020|EPI ISL 548493|B.1|USA|2020-07-24	0.0006383709	North America
North America|hCoV-19/USA/UT-08617/2020|EPI ISL 524358|B.1|USA|2020-05-24	North America|hCoV-19/USA/CA-CZB-3898/2020|EPI ISL 548493|B.1|USA|2020-07-24	0.0004702297	North America
North America|hCoV-19/USA/MD-MDH-0088/2020|EPI ISL 522824|B.1|USA|2020-05-24	North America|hCoV-19/USA/CA-CZB-3898/2020|EPI ISL 548493|B.1|USA|2020-07-24	0.0005041131	North America
North America|hCoV-19/USA/VA-DCLS-0494/2020|EPI ISL 485814|B.1|USA|2020-05-24	North America|hCoV-19/USA/CA-CZB-3898/2020|EPI ISL 548493|B.1|USA|2020-07-24	0.0006047602	North America
North America|hCoV-19/USA/WA-S1536/2020|EPI ISL 495962|B.1.124|USA|2020-05-25	North America|hCoV-19/USA/CA-CZB-3898/2020|EPI ISL 548493|B.1|USA|2020-07-24	0.0005710716	North America
North America|hCoV-19/USA/MI-MDHHS-SC20926/2020|EPI ISL 476062|B.1|USA|2020-05-25	North America|hCoV-19/USA/CA-CZB-3898/2020|EPI ISL 548493|B.1|USA|2020-07-24	0.0004702372	North America
North America|hCoV-19/USA/UT-UPHL-2008799/2020|EPI ISL 524825|B.1|USA|2020-05-25	North America|hCoV-19/USA/CA-CZB-3898/2020|EPI ISL 548493|B.1|USA|2020-07-24	0.0005038358	North America
North America|hCoV-19/USA/TX-HMH-2389/2020|EPI ISL 545281|B.1.1|USA|2020-05-25	North America|hCoV-19/USA/CA-CZB-3898/2020|EPI ISL 548493|B.1|USA|2020-07-24	0.0005710716	North America
North America|hCoV-19/USA/TX-HMH-2425/2020|EPI ISL 545306|B.1.1|USA|2020-05-26	North America|hCoV-19/USA/CA-CZB-3898/2020|EPI ISL 548493|B.1|USA|2020-07-24	0.0005038663	North America
North America|hCoV-19/USA/FL-BPHL-0815/2020|EPI ISL 514161|B.1|USA|2020-05-26	North America|hCoV-19/USA/CA-CZB-3898/2020|EPI ISL 548493|B.1|USA|2020-07-24	0.0007055209	North America
North America|hCoV-19/USA/WI-UW-817/2020|EPI ISL 509824|B.1|USA|2020-05-26	North America|hCoV-19/USA/CA-CZB-3898/2020|EPI ISL 548493|B.1|USA|2020-07-24	0.0004702590	North America
North America|hCoV-19/USA/WA-S1562/2020|EPI ISL 495988|B.1|USA|2020-05-26	North America|hCoV-19/USA/CA-CZB-3898/2020|EPI ISL 548493|B.1|USA|2020-07-24	0.0006383219	North America
North America|hCoV-19/USA/TX-HMH-2403/2020|EPI ISL 545290|B.1|USA|2020-05-26	North America|hCoV-19/USA/CA-CZB-3898/2020|EPI ISL 548493|B.1|USA|2020-07-24	0.0004702373	North America
North America|hCoV-19/USA/NV-NSPHL-A0202/2020|EPI ISL 515456|B.1|USA|2020-05-27	North America|hCoV-19/USA/CA-CZB-3898/2020|EPI ISL 548493|B.1|USA|2020-07-24	0.0005038591	North America
North America|hCoV-19/USA/WA-S1647/2020|EPI ISL 496073|B.1|USA|2020-05-27	North America|hCoV-19/USA/CA-CZB-3898/2020|EPI ISL 548493|B.1|USA|2020-07-24	0.0005038358	North America
North America|hCoV-19/USA/WA-S1635/2020|EPI ISL 496061|B.1|USA|2020-05-27	North America|hCoV-19/USA/CA-CZB-3898/2020|EPI ISL 548493|B.1|USA|2020-07-24	0.0005038591	North America
North America|hCoV-19/USA/WA-S1634/2020|EPI ISL 496060|B.1|USA|2020-05-27	North America|hCoV-19/USA/CA-CZB-3898/2020|EPI ISL 548493|B.1|USA|2020-07-24	0.0004702373	North America
North America|hCoV-19/USA/WA-S1638/2020|EPI ISL 496064|B.1|USA|2020-05-27	North America|hCoV-19/USA/CA-CZB-3898/2020|EPI ISL 548493|B.1|USA|2020-07-24	0.0005038511	North America
North America|hCoV-19/USA/MN-MDH-1583/2020|EPI ISL 530179|B.1.3|USA|2020-05-28	North America|hCoV-19/USA/CA-CZB-3898/2020|EPI ISL 548493|B.1|USA|2020-07-24	0.0007055096	North America
North America|hCoV-19/USA/TX-HMH-2474/2020|EPI ISL 545331|B.1.255|USA|2020-05-28	North America|hCoV-19/USA/CA-CZB-3898/2020|EPI ISL 548493|B.1|USA|2020-07-24	0.0006046859	North America
North America|hCoV-19/USA/TX-HMH-2482/2020|EPI ISL 545334|B.1.1|USA|2020-05-28	North America|hCoV-19/USA/CA-CZB-3898/2020|EPI ISL 548493|B.1|USA|2020-07-24	0.0006047322	North America
North America|hCoV-19/USA/VA-DCLS-0997/2020|EPI ISL 526899|B.1|USA|2020-05-28	North America|hCoV-19/USA/CA-CZB-3898/2020|EPI ISL 548493|B.1|USA|2020-07-24	0.0005038977	North America
North America|hCoV-19/USA/UT-UPHL-2008928/2020|EPI ISL 525033|B.1|USA|2020-05-28	North America|hCoV-19/USA/CA-CZB-3898/2020|EPI ISL 548493|B.1|USA|2020-07-24	0.0005038358	North America
North America|hCoV-19/USA/TX-HMH-2465/2020|EPI ISL 545325|B.1|USA|2020-05-29	North America|hCoV-19/USA/CA-CZB-3898/2020|EPI ISL 548493|B.1|USA|2020-07-24	0.0006383311	North America
North America|hCoV-19/USA/UT-UPHL-2008806/2020|EPI ISL 524832|B.1.370|USA|2020-05-29	North America|hCoV-19/USA/CA-CZB-3898/2020|EPI ISL 548493|B.1|USA|2020-07-24	0.0006719518	North America
North America|hCoV-19/USA/MD-MDH-0125/2020|EPI ISL 529167|B.1|USA|2020-05-29	North America|hCoV-19/USA/CA-CZB-3898/2020|EPI ISL 548493|B.1|USA|2020-07-24	0.0005374854	North America
North America|hCoV-19/USA/FL-BPHL-0551/2020|EPI ISL 508754|B.1.370|USA|2020-05-29	North America|hCoV-19/USA/CA-CZB-3898/2020|EPI ISL 548493|B.1|USA|2020-07-24	0.0007054668	North America
North America|hCoV-19/USA/WA-S1660/2020|EPI ISL 496086|B.1.1|USA|2020-05-29	North America|hCoV-19/USA/CA-CZB-3898/2020|EPI ISL 548493|B.1|USA|2020-07-24	0.0005375094	North America
North America|hCoV-19/USA/TX-HMH-3016/2020|EPI ISL 543936|B.1.1|USA|2020-05-30	North America|hCoV-19/USA/CA-CZB-3898/2020|EPI ISL 548493|B.1|USA|2020-07-24	0.0005375180	North America
North America|hCoV-19/USA/TX-HMH-3032/2020|EPI ISL 543946|B.1.370|USA|2020-05-30	North America|hCoV-19/USA/CA-CZB-3898/2020|EPI ISL 548493|B.1|USA|2020-07-24	0.0006046396	North America
North America|hCoV-19/USA/TX-HMH-2342/2020|EPI ISL 545255|B.1.370|USA|2020-05-30	North America|hCoV-19/USA/CA-CZB-3898/2020|EPI ISL 548493|B.1|USA|2020-07-24	0.0007055963	North America
North America|hCoV-19/USA/TX-HMH-3033/2020|EPI ISL 543947|B.1|USA|2020-05-30	North America|hCoV-19/USA/CA-CZB-3898/2020|EPI ISL 548493|B.1|USA|2020-07-24	0.0006382629	North America
North America|hCoV-19/USA/TX-HMH-3011/2020|EPI ISL 543931|B.1.1|USA|2020-05-30	North America|hCoV-19/USA/CA-CZB-3898/2020|EPI ISL 548493|B.1|USA|2020-07-24	0.0006047322	North America
North America|hCoV-19/USA/TX-HMH-2434/2020|EPI ISL 545307|B.1|USA|2020-05-31	North America|hCoV-19/USA/CA-CZB-3898/2020|EPI ISL 548493|B.1|USA|2020-07-24	0.0005374854	North America
North America|hCoV-19/USA/TX-HMH-2319/2020|EPI ISL 545241|B.1.1|USA|2020-05-31	North America|hCoV-19/USA/CA-CZB-3898/2020|EPI ISL 548493|B.1|USA|2020-07-24	0.0004702657	North America
North America|hCoV-19/Canada/ON-UHTC 0139/2020|EPI ISL 526275|B.1.1|Canada|2020-05-31	North America|hCoV-19/USA/CA-CZB-3898/2020|EPI ISL 548493|B.1|USA|2020-07-24	0.0005710980	North America
North America|hCoV-19/USA/CA-UCLA-30/2020|EPI ISL 537563|B.1|USA|2020-05-31	North America|hCoV-19/USA/CA-CZB-3898/2020|EPI ISL 548493|B.1|USA|2020-07-24	0.0006719926	North America
North America|hCoV-19/USA/TX-HMH-2993/2020|EPI ISL 543917|B.1.265|USA|2020-05-31	North America|hCoV-19/USA/CA-CZB-3898/2020|EPI ISL 548493|B.1|USA|2020-07-24	0.0005374357	North America
North America|hCoV-19/USA/UT-UPHL-2008777/2020|EPI ISL 524808|B.1.370|USA|2020-06-01	North America|hCoV-19/USA/CA-CZB-3898/2020|EPI ISL 548493|B.1|USA|2020-07-24	0.0006383515	North America
North America|hCoV-19/USA/TX-HMH-2543/2020|EPI ISL 545373|B.1.370|USA|2020-06-01	North America|hCoV-19/USA/CA-CZB-3898/2020|EPI ISL 548493|B.1|USA|2020-07-24	0.0006047139	North America
North America|hCoV-19/USA/WA-S1728/2020|EPI ISL 496154|B.1.1|USA|2020-06-01	North America|hCoV-19/USA/CA-CZB-3898/2020|EPI ISL 548493|B.1|USA|2020-07-24	0.0005710980	North America
North America|hCoV-19/USA/TX-HMH-2567/2020|EPI ISL 545392|B.1|USA|2020-06-01	North America|hCoV-19/USA/CA-CZB-3898/2020|EPI ISL 548493|B.1|USA|2020-07-24	0.0006383118	North America
North America|hCoV-19/USA/UT-UPHL-2008832/2020|EPI ISL 524852|B.1.370|USA|2020-06-01	North America|hCoV-19/USA/CA-CZB-3898/2020|EPI ISL 548493|B.1|USA|2020-07-24	0.0006719518	North America
North America|hCoV-19/USA/CA-IGI-0075/2020|EPI ISL 511829|B.1.3|USA|2020-06-02	North America|hCoV-19/USA/CA-CZB-3898/2020|EPI ISL 548493|B.1|USA|2020-07-24	0.0008065065	North America
North America|hCoV-19/USA/CA-CDC-4684/2020|EPI ISL 535662|B.1|USA|2020-06-02	North America|hCoV-19/USA/CA-CZB-3898/2020|EPI ISL 548493|B.1|USA|2020-07-24	0.0007055423	North America
North America|hCoV-19/USA/WA-S1802/2020|EPI ISL 496228|B.1|USA|2020-06-02	North America|hCoV-19/USA/CA-CZB-3898/2020|EPI ISL 548493|B.1|USA|2020-07-24	0.0005374606	North America
North America|hCoV-19/USA/NV-NSPHL-A0206/2020|EPI ISL 515460|B.1|USA|2020-06-02	North America|hCoV-19/USA/CA-CZB-3898/2020|EPI ISL 548493|B.1|USA|2020-07-24	0.0005711071	North America
North America|hCoV-19/USA/CA-IGI-0050/2020|EPI ISL 511805|B.1|USA|2020-06-02	North America|hCoV-19/USA/CA-CZB-3898/2020|EPI ISL 548493|B.1|USA|2020-07-24	0.0005374606	North America
North America|hCoV-19/USA/VA-DCLS-1017/2020|EPI ISL 526907|B.1.1|USA|2020-06-03	North America|hCoV-19/USA/CA-CZB-3898/2020|EPI ISL 548493|B.1|USA|2020-07-24	0.0008400111	North America
North America|hCoV-19/USA/TX-HMH-2768/2020|EPI ISL 545541|B.1.265|USA|2020-06-03	North America|hCoV-19/USA/CA-CZB-3898/2020|EPI ISL 548493|B.1|USA|2020-07-24	0.0005038358	North America
North America|hCoV-19/USA/WA-S1816/2020|EPI ISL 496242|B.1.124|USA|2020-06-03	North America|hCoV-19/USA/CA-CZB-3898/2020|EPI ISL 548493|B.1|USA|2020-07-24	0.0005710543	North America
North America|hCoV-19/USA/WA-S1938/2020|EPI ISL 497366|B.1.124|USA|2020-06-03	North America|hCoV-19/USA/CA-CZB-3898/2020|EPI ISL 548493|B.1|USA|2020-07-24	0.0006719207	North America
North America|hCoV-19/USA/WI-GMF-05143/2020|EPI ISL 471145|B.1.3|USA|2020-06-03	North America|hCoV-19/USA/CA-CZB-3898/2020|EPI ISL 548493|B.1|USA|2020-07-24	0.0006047139	North America
North America|hCoV-19/USA/CA-CDC-4698/2020|EPI ISL 535675|B.1|USA|2020-06-04	North America|hCoV-19/USA/CA-CZB-3898/2020|EPI ISL 548493|B.1|USA|2020-07-24	0.0004366401	North America
North America|hCoV-19/USA/WA-S1959/2020|EPI ISL 497387|B.1|USA|2020-06-04	North America|hCoV-19/USA/CA-CZB-3898/2020|EPI ISL 548493|B.1|USA|2020-07-24	0.0005038591	North America
North America|hCoV-19/USA/TX-HMH-2706/2020|EPI ISL 545492|B.1.370|USA|2020-06-04	North America|hCoV-19/USA/CA-CZB-3898/2020|EPI ISL 548493|B.1|USA|2020-07-24	0.0006046396	North America
North America|hCoV-19/USA/CA-CDC-4703/2020|EPI ISL 535680|B.1.5|USA|2020-06-04	North America|hCoV-19/USA/CA-CZB-3898/2020|EPI ISL 548493|B.1|USA|2020-07-24	0.0004030442	North America
North America|hCoV-19/USA/CA-CDC-4713/2020|EPI ISL 535689|B.1|USA|2020-06-04	North America|hCoV-19/USA/CA-CZB-3898/2020|EPI ISL 548493|B.1|USA|2020-07-24	0.0006382924	North America
North America|hCoV-19/USA/TX-HMH-2739/2020|EPI ISL 545518|B.1|USA|2020-06-05	North America|hCoV-19/USA/CA-CZB-3898/2020|EPI ISL 548493|B.1|USA|2020-07-24	0.0005038744	North America
North America|hCoV-19/USA/MD-MDH-0187/2020|EPI ISL 538271|B.1|USA|2020-06-05	North America|hCoV-19/USA/CA-CZB-3898/2020|EPI ISL 548493|B.1|USA|2020-07-24	0.0006047235	North America
North America|hCoV-19/USA/TX-HMH-2732/2020|EPI ISL 545511|B.1.370|USA|2020-06-05	North America|hCoV-19/USA/CA-CZB-3898/2020|EPI ISL 548493|B.1|USA|2020-07-24	0.0006046396	North America
North America|hCoV-19/USA/WA-S2027/2020|EPI ISL 497455|B.1.5|USA|2020-06-05	North America|hCoV-19/USA/CA-CZB-3898/2020|EPI ISL 548493|B.1|USA|2020-07-24	0.0006046762	North America
North America|hCoV-19/USA/WA-UW-10447/2020|EPI ISL 570310|B.1|USA|2020-06-05	North America|hCoV-19/USA/CA-CZB-3898/2020|EPI ISL 548493|B.1|USA|2020-07-24	0.0006047139	North America
North America|hCoV-19/USA/TX-HMH-2691/2020|EPI ISL 545479|B.1.1|USA|2020-06-06	North America|hCoV-19/USA/CA-CZB-3898/2020|EPI ISL 548493|B.1|USA|2020-07-24	0.0005375094	North America
North America|hCoV-19/USA/TX-HMH-2578/2020|EPI ISL 545401|B.1.1|USA|2020-06-06	North America|hCoV-19/USA/CA-CZB-3898/2020|EPI ISL 548493|B.1|USA|2020-07-24	0.0004702657	North America
North America|hCoV-19/USA/WI-UW-462/2020|EPI ISL 484837|B.1|USA|2020-06-06	North America|hCoV-19/USA/CA-CZB-3898/2020|EPI ISL 548493|B.1|USA|2020-07-24	0.0005038358	North America
North America|hCoV-19/USA/TX-HMH-2575/2020|EPI ISL 545398|B.1.370|USA|2020-06-06	North America|hCoV-19/USA/CA-CZB-3898/2020|EPI ISL 548493|B.1|USA|2020-07-24	0.0006718800	North America
North America|hCoV-19/USA/CA-UCLA-34/2020|EPI ISL 537567|B.1|USA|2020-06-06	North America|hCoV-19/USA/CA-CZB-3898/2020|EPI ISL 548493|B.1|USA|2020-07-24	0.0005041873	North America
North America|hCoV-19/USA/TX-HMH-2841/2020|EPI ISL 543812|B.1.361|USA|2020-06-07	North America|hCoV-19/USA/CA-CZB-3898/2020|EPI ISL 548493|B.1|USA|2020-07-24	0.0005375017	North America
North America|hCoV-19/USA/TX-HMH-2517/2020|EPI ISL 545353|B.1.3|USA|2020-06-07	North America|hCoV-19/USA/CA-CZB-3898/2020|EPI ISL 548493|B.1|USA|2020-07-24	0.0007055422	North America
North America|hCoV-19/USA/TX-HMH-2828/2020|EPI ISL 543802|B.1.3|USA|2020-06-07	North America|hCoV-19/USA/CA-CZB-3898/2020|EPI ISL 548493|B.1|USA|2020-07-24	0.0008065566	North America
North America|hCoV-19/USA/MD-MDH-0196/2020|EPI ISL 560809|B.1|USA|2020-06-07	North America|hCoV-19/USA/CA-CZB-3898/2020|EPI ISL 548493|B.1|USA|2020-07-24	0.0005038511	North America
North America|hCoV-19/USA/MD-MDH-0195/2020|EPI ISL 560808|B.1|USA|2020-06-07	North America|hCoV-19/USA/CA-CZB-3898/2020|EPI ISL 548493|B.1|USA|2020-07-24	0.0005374606	North America
North America|hCoV-19/USA/WA-S2143/2020|EPI ISL 497571|B.1|USA|2020-06-08	North America|hCoV-19/USA/CA-CZB-3898/2020|EPI ISL 548493|B.1|USA|2020-07-24	0.0005710716	North America
North America|hCoV-19/USA/TX-HMH-2839/2020|EPI ISL 543810|B.1.1|USA|2020-06-08	North America|hCoV-19/USA/CA-CZB-3898/2020|EPI ISL 548493|B.1|USA|2020-07-24	0.0006720655	North America
North America|hCoV-19/USA/TX-HMH-2802/2020|EPI ISL 545565|B.1|USA|2020-06-08	North America|hCoV-19/USA/CA-CZB-3898/2020|EPI ISL 548493|B.1|USA|2020-07-24	0.0006046859	North America
North America|hCoV-19/USA/TX-HMH-2792/2020|EPI ISL 545557|B.1.370|USA|2020-06-08	North America|hCoV-19/USA/CA-CZB-3898/2020|EPI ISL 548493|B.1|USA|2020-07-24	0.0008400379	North America
North America|hCoV-19/USA/MN-CDC-6286/2020|EPI ISL 527693|B.1|USA|2020-06-09	North America|hCoV-19/USA/CA-CZB-3898/2020|EPI ISL 548493|B.1|USA|2020-07-24	0.0004702373	North America
North America|hCoV-19/USA/TX-HMH-2926/2020|EPI ISL 543868|B.1.315|USA|2020-06-09	North America|hCoV-19/USA/CA-CZB-3898/2020|EPI ISL 548493|B.1|USA|2020-07-24	0.0005038744	North America
North America|hCoV-19/USA/OR-OHSU-0456/2020|EPI ISL 525813|B.1.5|USA|2020-06-09	North America|hCoV-19/USA/CA-CZB-3898/2020|EPI ISL 548493|B.1|USA|2020-07-24	0.0004366331	North America
North America|hCoV-19/Canada/ON-UHTC 0151/2020|EPI ISL 526284|B.1|Canada|2020-06-09	North America|hCoV-19/USA/CA-CZB-3898/2020|EPI ISL 548493|B.1|USA|2020-07-24	0.0006383220	North America
North America|hCoV-19/USA/WA-S2269/2020|EPI ISL 497697|B.1.124|USA|2020-06-09	North America|hCoV-19/USA/CA-CZB-3898/2020|EPI ISL 548493|B.1|USA|2020-07-24	0.0006046579	North America
North America|hCoV-19/USA/CA-IGI-0083/2020|EPI ISL 511837|B.1|USA|2020-06-10	North America|hCoV-19/USA/CA-CZB-3898/2020|EPI ISL 548493|B.1|USA|2020-07-24	0.0005374606	North America
North America|hCoV-19/USA/VA-DCLS-1076/2020|EPI ISL 528674|B.1|USA|2020-06-10	North America|hCoV-19/USA/CA-CZB-3898/2020|EPI ISL 548493|B.1|USA|2020-07-24	0.0006384855	North America
North America|hCoV-19/USA/WA-UW-10696/2020|EPI ISL 570352|B.1|USA|2020-06-10	North America|hCoV-19/USA/CA-CZB-3898/2020|EPI ISL 548493|B.1|USA|2020-07-24	0.0006719422	North America
North America|hCoV-19/USA/TX-HMH-3073/2020|EPI ISL 543977|B.1|USA|2020-06-10	North America|hCoV-19/USA/CA-CZB-3898/2020|EPI ISL 548493|B.1|USA|2020-07-24	0.0006047042	North America
North America|hCoV-19/USA/CA-IGI-0054/2020|EPI ISL 511809|B.1|USA|2020-06-11	North America|hCoV-19/USA/CA-CZB-3898/2020|EPI ISL 548493|B.1|USA|2020-07-24	0.0005710898	North America
North America|hCoV-19/USA/TX-HMH-3169/2020|EPI ISL 544045|B.1.361|USA|2020-06-11	North America|hCoV-19/USA/CA-CZB-3898/2020|EPI ISL 548493|B.1|USA|2020-07-24	0.0005375103	North America
North America|hCoV-19/USA/TX-HMH-3279/2020|EPI ISL 544097|B.1.1|USA|2020-06-11	North America|hCoV-19/USA/CA-CZB-3898/2020|EPI ISL 548493|B.1|USA|2020-07-24	0.0005038897	North America
North America|hCoV-19/USA/TX-HMH-3124/2020|EPI ISL 544010|B.1.3|USA|2020-06-11	North America|hCoV-19/USA/CA-CZB-3898/2020|EPI ISL 548493|B.1|USA|2020-07-24	0.0006046579	North America
North America|hCoV-19/USA/TX-HMH-3176/2020|EPI ISL 544051|B.1.1|USA|2020-06-11	North America|hCoV-19/USA/CA-CZB-3898/2020|EPI ISL 548493|B.1|USA|2020-07-24	0.0005038663	North America
North America|hCoV-19/USA/TX-HMH-3220/2020|EPI ISL 544088|B.1.361|USA|2020-06-12	North America|hCoV-19/USA/CA-CZB-3898/2020|EPI ISL 548493|B.1|USA|2020-07-24	0.0005711336	North America
North America|hCoV-19/USA/TX-HMH-3442/2020|EPI ISL 544197|B.1.370|USA|2020-06-12	North America|hCoV-19/USA/CA-CZB-3898/2020|EPI ISL 548493|B.1|USA|2020-07-24	0.0006719003	North America
North America|hCoV-19/USA/TX-HMH-3827/2020|EPI ISL 543231|B.1.370|USA|2020-06-12	North America|hCoV-19/USA/CA-CZB-3898/2020|EPI ISL 548493|B.1|USA|2020-07-24	0.0006718800	North America
North America|hCoV-19/Costa Rica/INC-0056/2020|EPI ISL 512662|B.1.1|Costa Rica|2020-06-12	North America|hCoV-19/USA/CA-CZB-3898/2020|EPI ISL 548493|B.1|USA|2020-07-24	0.0006720129	North America
North America|hCoV-19/USA/TX-HMH-3228/2020|EPI ISL 544095|B.1.3|USA|2020-06-13	North America|hCoV-19/USA/CA-CZB-3898/2020|EPI ISL 548493|B.1|USA|2020-07-24	0.0008065437	North America
North America|hCoV-19/USA/TX-HMH-3420/2020|EPI ISL 544179|B.1.1|USA|2020-06-13	North America|hCoV-19/USA/CA-CZB-3898/2020|EPI ISL 548493|B.1|USA|2020-07-24	0.0005038897	North America
North America|hCoV-19/USA/TX-HMH-3428/2020|EPI ISL 544185|B.1|USA|2020-06-13	North America|hCoV-19/USA/CA-CZB-3898/2020|EPI ISL 548493|B.1|USA|2020-07-24	0.0006047139	North America
North America|hCoV-19/USA/TX-HMH-3211/2020|EPI ISL 544079|B.1.370|USA|2020-06-13	North America|hCoV-19/USA/CA-CZB-3898/2020|EPI ISL 548493|B.1|USA|2020-07-24	0.0007055535	North America
North America|hCoV-19/USA/TX-HMH-3229/2020|EPI ISL 544096|B.1.1|USA|2020-06-13	North America|hCoV-19/USA/CA-CZB-3898/2020|EPI ISL 548493|B.1|USA|2020-07-24	0.0006383311	North America
North America|hCoV-19/USA/TX-HMH-3370/2020|EPI ISL 544154|B.1|USA|2020-06-14	North America|hCoV-19/USA/CA-CZB-3898/2020|EPI ISL 548493|B.1|USA|2020-07-24	0.0004366401	North America
North America|hCoV-19/USA/TX-HMH-3412/2020|EPI ISL 544172|B.1.361|USA|2020-06-14	North America|hCoV-19/USA/CA-CZB-3898/2020|EPI ISL 548493|B.1|USA|2020-07-24	0.0005711336	North America
North America|hCoV-19/USA/TX-HMH-3546/2020|EPI ISL 543009|B.1.370|USA|2020-06-14	North America|hCoV-19/USA/CA-CZB-3898/2020|EPI ISL 548493|B.1|USA|2020-07-24	0.0006046396	North America
North America|hCoV-19/USA/TX-HMH-3402/2020|EPI ISL 544162|B.1.370|USA|2020-06-14	North America|hCoV-19/USA/CA-CZB-3898/2020|EPI ISL 548493|B.1|USA|2020-07-24	0.0006719314	North America
North America|hCoV-19/USA/WI-GMF-06563/2020|EPI ISL 489905|B.1.3|USA|2020-06-15	North America|hCoV-19/USA/CA-CZB-3898/2020|EPI ISL 548493|B.1|USA|2020-07-24	0.0006047139	North America
North America|hCoV-19/USA/TX-HMH-3570/2020|EPI ISL 543030|B.1.1|USA|2020-06-15	North America|hCoV-19/USA/CA-CZB-3898/2020|EPI ISL 548493|B.1|USA|2020-07-24	0.0006382822	North America
North America|hCoV-19/USA/CA-IGI-0066/2020|EPI ISL 511862|B.1.1|USA|2020-06-15	North America|hCoV-19/USA/CA-CZB-3898/2020|EPI ISL 548493|B.1|USA|2020-07-24	0.0006051368	North America
North America|hCoV-19/USA/CA-CDC-4719/2020|EPI ISL 535694|B.1|USA|2020-06-15	North America|hCoV-19/USA/CA-CZB-3898/2020|EPI ISL 548493|B.1|USA|2020-07-24	0.0003694497	North America
North America|hCoV-19/USA/WA-UW-11728/2020|EPI ISL 570464|B.1.247|USA|2020-06-16	North America|hCoV-19/USA/CA-CZB-3898/2020|EPI ISL 548493|B.1|USA|2020-07-24	0.0007392453	North America
North America|hCoV-19/USA/WA-S2450/2020|EPI ISL 497082|B.1.1|USA|2020-06-16	North America|hCoV-19/USA/CA-CZB-3898/2020|EPI ISL 548493|B.1|USA|2020-07-24	0.0006719411	North America
North America|hCoV-19/USA/CA-CDC-4730/2020|EPI ISL 535701|B.1|USA|2020-06-16	North America|hCoV-19/USA/CA-CZB-3898/2020|EPI ISL 548493|B.1|USA|2020-07-24	0.0004366066	North America
North America|hCoV-19/USA/MN-MDH-1646/2020|EPI ISL 539840|B.1.370|USA|2020-06-16	North America|hCoV-19/USA/CA-CZB-3898/2020|EPI ISL 548493|B.1|USA|2020-07-24	0.0006383220	North America
North America|hCoV-19/USA/TX-HMH-3918/2020|EPI ISL 543280|B.1.1|USA|2020-06-16	North America|hCoV-19/USA/CA-CZB-3898/2020|EPI ISL 548493|B.1|USA|2020-07-24	0.0006719518	North America
North America|hCoV-19/USA/TX-HMH-4390/2020|EPI ISL 543583|B.1.1|USA|2020-06-17	North America|hCoV-19/USA/CA-CZB-3898/2020|EPI ISL 548493|B.1|USA|2020-07-24	0.0006383118	North America
North America|hCoV-19/USA/TX-HMH-4423/2020|EPI ISL 543607|B.1.370|USA|2020-06-17	North America|hCoV-19/USA/CA-CZB-3898/2020|EPI ISL 548493|B.1|USA|2020-07-24	0.0007391886	North America
North America|hCoV-19/USA/WA-S2555/2020|EPI ISL 497187|B.1|USA|2020-06-17	North America|hCoV-19/USA/CA-CZB-3898/2020|EPI ISL 548493|B.1|USA|2020-07-24	0.0004702373	North America
North America|hCoV-19/USA/TX-HMH-3855/2020|EPI ISL 543256|B.1.1|USA|2020-06-17	North America|hCoV-19/USA/CA-CZB-3898/2020|EPI ISL 548493|B.1|USA|2020-07-24	0.0006047226	North America
North America|hCoV-19/USA/TX-HMH-4296/2020|EPI ISL 543506|B.1.3|USA|2020-06-18	North America|hCoV-19/USA/CA-CZB-3898/2020|EPI ISL 548493|B.1|USA|2020-07-24	0.0008738049	North America
North America|hCoV-19/USA/TX-HMH-4320/2020|EPI ISL 543529|B.1|USA|2020-06-18	North America|hCoV-19/USA/CA-CZB-3898/2020|EPI ISL 548493|B.1|USA|2020-07-24	0.0006382924	North America
North America|hCoV-19/USA/WA-S2578/2020|EPI ISL 497210|B.1.124|USA|2020-06-18	North America|hCoV-19/USA/CA-CZB-3898/2020|EPI ISL 548493|B.1|USA|2020-07-24	0.0006719003	North America
North America|hCoV-19/USA/TX-HMH-4185/2020|EPI ISL 543420|B.1.1|USA|2020-06-18	North America|hCoV-19/USA/CA-CZB-3898/2020|EPI ISL 548493|B.1|USA|2020-07-24	0.0006383414	North America
North America|hCoV-19/USA/CA-ALSR-1102-SAN/2020|EPI ISL 483528|B.1|USA|2020-06-18	North America|hCoV-19/USA/CA-CZB-3898/2020|EPI ISL 548493|B.1|USA|2020-07-24	0.0006383026	North America
North America|hCoV-19/Mexico/COA-InDRE 40/2020|EPI ISL 516620|B.1.1|Mexico|2020-06-19	North America|hCoV-19/USA/CA-CZB-3898/2020|EPI ISL 548493|B.1|USA|2020-07-24	0.0006383118	North America
North America|hCoV-19/USA/MO-WUSTL046/2020|EPI ISL 493075|B.1|USA|2020-06-19	North America|hCoV-19/USA/CA-CZB-3898/2020|EPI ISL 548493|B.1|USA|2020-07-24	0.0005038511	North America
North America|hCoV-19/Canada/ON-UHTC-0270/2020|EPI ISL 570002|B.1.36|Canada|2020-06-19	North America|hCoV-19/USA/CA-CZB-3898/2020|EPI ISL 548493|B.1|USA|2020-07-24	0.0008063582	North America
North America|hCoV-19/USA/SC-DHEC-0586/2020|EPI ISL 529095|B.1.3|USA|2020-06-19	North America|hCoV-19/USA/CA-CZB-3898/2020|EPI ISL 548493|B.1|USA|2020-07-24	0.0006382822	North America
North America|hCoV-19/USA/TX-HMH-4839/2020|EPI ISL 544367|B.1.265|USA|2020-06-20	North America|hCoV-19/USA/CA-CZB-3898/2020|EPI ISL 548493|B.1|USA|2020-07-24	0.0006719626	North America
North America|hCoV-19/USA/WA-UW-11290/2020|EPI ISL 570390|B.1.1|USA|2020-06-20	North America|hCoV-19/USA/CA-CZB-3898/2020|EPI ISL 548493|B.1|USA|2020-07-24	0.0005710716	North America
North America|hCoV-19/USA/WA-S2711/2020|EPI ISL 525701|B.1|USA|2020-06-20	North America|hCoV-19/USA/CA-CZB-3898/2020|EPI ISL 548493|B.1|USA|2020-07-24	0.0006382731	North America
North America|hCoV-19/USA/VA-DCLS-1110/2020|EPI ISL 529913|B.1.370|USA|2020-06-20	North America|hCoV-19/USA/CA-CZB-3898/2020|EPI ISL 548493|B.1|USA|2020-07-24	0.0006046579	North America
North America|hCoV-19/USA/TX-HMH-5076/2020|EPI ISL 544506|B.1.361|USA|2020-06-20	North America|hCoV-19/USA/CA-CZB-3898/2020|EPI ISL 548493|B.1|USA|2020-07-24	0.0007055850	North America
North America|hCoV-19/USA/TX-HMH-4678/2020|EPI ISL 544249|B.1.1|USA|2020-06-21	North America|hCoV-19/USA/CA-CZB-3898/2020|EPI ISL 548493|B.1|USA|2020-07-24	0.0005038897	North America
North America|hCoV-19/USA/TX-HMH-4844/2020|EPI ISL 544370|B.1.361|USA|2020-06-21	North America|hCoV-19/USA/CA-CZB-3898/2020|EPI ISL 548493|B.1|USA|2020-07-24	0.0005375017	North America
North America|hCoV-19/USA/TX-HMH-4615/2020|EPI ISL 543756|B.1.370|USA|2020-06-21	North America|hCoV-19/USA/CA-CZB-3898/2020|EPI ISL 548493|B.1|USA|2020-07-24	0.0006047419	North America
North America|hCoV-19/USA/CA-ALSR-1045-SAN/2020|EPI ISL 483481|B.1|USA|2020-06-21	North America|hCoV-19/USA/CA-CZB-3898/2020|EPI ISL 548493|B.1|USA|2020-07-24	0.0005038905	North America
North America|hCoV-19/USA/WA-UW-11562/2020|EPI ISL 570437|B.1.1|USA|2020-06-22	North America|hCoV-19/USA/CA-CZB-3898/2020|EPI ISL 548493|B.1|USA|2020-07-24	0.0005038663	North America
North America|hCoV-19/USA/WA-UW-11350/2020|EPI ISL 570400|B.1.1|USA|2020-06-22	North America|hCoV-19/USA/CA-CZB-3898/2020|EPI ISL 548493|B.1|USA|2020-07-24	0.0005710716	North America
North America|hCoV-19/USA/TX-HMH-4865/2020|EPI ISL 544387|B.1.3|USA|2020-06-22	North America|hCoV-19/USA/CA-CZB-3898/2020|EPI ISL 548493|B.1|USA|2020-07-24	0.0008738049	North America
North America|hCoV-19/USA/TX-HMH-4875/2020|EPI ISL 544394|B.1|USA|2020-06-22	North America|hCoV-19/USA/CA-CZB-3898/2020|EPI ISL 548493|B.1|USA|2020-07-24	0.0006046859	North America
North America|hCoV-19/USA/WI-UW-585/2020|EPI ISL 484960|B.1.3|USA|2020-06-22	North America|hCoV-19/USA/CA-CZB-3898/2020|EPI ISL 548493|B.1|USA|2020-07-24	0.0006382822	North America
North America|hCoV-19/USA/VA-DCLS-1189/2020|EPI ISL 529936|B.1|USA|2020-06-23	North America|hCoV-19/USA/CA-CZB-3898/2020|EPI ISL 548493|B.1|USA|2020-07-24	0.0006046675	North America
North America|hCoV-19/USA/WA-UW-11472/2020|EPI ISL 570415|B.1.370|USA|2020-06-23	North America|hCoV-19/USA/CA-CZB-3898/2020|EPI ISL 548493|B.1|USA|2020-07-24	0.0008399990	North America
North America|hCoV-19/USA/FL-BPHL-0754/2020|EPI ISL 512560|B.1.3|USA|2020-06-23	North America|hCoV-19/USA/CA-CZB-3898/2020|EPI ISL 548493|B.1|USA|2020-07-24	0.0006719314	North America
North America|hCoV-19/USA/CA-ALSR-1086-SAN/2020|EPI ISL 483513|B.1|USA|2020-06-23	North America|hCoV-19/USA/CA-CZB-3898/2020|EPI ISL 548493|B.1|USA|2020-07-24	0.0006047042	North America
North America|hCoV-19/USA/TX-HMH-5091/2020|EPI ISL 544518|B.1.361|USA|2020-06-24	North America|hCoV-19/USA/CA-CZB-3898/2020|EPI ISL 548493|B.1|USA|2020-07-24	0.0006047138	North America
North America|hCoV-19/USA/TX-HMH-5520/2020|EPI ISL 544841|B.1.370|USA|2020-06-24	North America|hCoV-19/USA/CA-CZB-3898/2020|EPI ISL 548493|B.1|USA|2020-07-24	0.0007055636	North America
North America|hCoV-19/USA/WA-UW-12027/2020|EPI ISL 501106|B.1|USA|2020-06-24	North America|hCoV-19/USA/CA-CZB-3898/2020|EPI ISL 548493|B.1|USA|2020-07-24	0.0005374520	North America
North America|hCoV-19/USA/TX-HMH-5036/2020|EPI ISL 544476|B.1|USA|2020-06-24	North America|hCoV-19/USA/CA-CZB-3898/2020|EPI ISL 548493|B.1|USA|2020-07-24	0.0006047139	North America
North America|hCoV-19/USA/WI-GMF-07816/2020|EPI ISL 489925|B.1.3|USA|2020-06-24	North America|hCoV-19/USA/CA-CZB-3898/2020|EPI ISL 548493|B.1|USA|2020-07-24	0.0006383220	North America
North America|hCoV-19/USA/TX-HMH-5418/2020|EPI ISL 544762|B.1.3|USA|2020-06-25	North America|hCoV-19/USA/CA-CZB-3898/2020|EPI ISL 548493|B.1|USA|2020-07-24	0.0008065192	North America
North America|hCoV-19/USA/TX-HMH-5356/2020|EPI ISL 544711|B.1.3|USA|2020-06-25	North America|hCoV-19/USA/CA-CZB-3898/2020|EPI ISL 548493|B.1|USA|2020-07-24	0.0008401801	North America
North America|hCoV-19/USA/WA-UW-11903/2020|EPI ISL 570476|B.1.3|USA|2020-06-25	North America|hCoV-19/USA/CA-CZB-3898/2020|EPI ISL 548493|B.1|USA|2020-07-24	0.0006046859	North America
North America|hCoV-19/USA/MN-MDH-1405/2020|EPI ISL 514624|B.1.3|USA|2020-06-25	North America|hCoV-19/USA/CA-CZB-3898/2020|EPI ISL 548493|B.1|USA|2020-07-24	0.0006383516	North America
North America|hCoV-19/USA/TX-HMH-6803/2020|EPI ISL 546253|B.1|USA|2020-06-25	North America|hCoV-19/USA/CA-CZB-3898/2020|EPI ISL 548493|B.1|USA|2020-07-24	0.0006046955	North America
North America|hCoV-19/USA/SC-DHEC-0929/2020|EPI ISL 538420|B.1|USA|2020-06-26	North America|hCoV-19/USA/CA-CZB-3898/2020|EPI ISL 548493|B.1|USA|2020-07-24	0.0005374520	North America
North America|hCoV-19/USA/IL-UW-670/2020|EPI ISL 491311|B.1.3|USA|2020-06-26	North America|hCoV-19/USA/CA-CZB-3898/2020|EPI ISL 548493|B.1|USA|2020-07-24	0.0007055636	North America
North America|hCoV-19/USA/SC-DHEC-0863/2020|EPI ISL 538399|B.1.3|USA|2020-06-26	North America|hCoV-19/USA/CA-CZB-3898/2020|EPI ISL 548493|B.1|USA|2020-07-24	0.0005710980	North America
North America|hCoV-19/USA/WI-GMF-07962/2020|EPI ISL 489926|B.1.3|USA|2020-06-26	North America|hCoV-19/USA/CA-CZB-3898/2020|EPI ISL 548493|B.1|USA|2020-07-24	0.0006383220	North America
North America|hCoV-19/USA/TX-HMH-5541/2020|EPI ISL 544850|B.1.1|USA|2020-06-26	North America|hCoV-19/USA/CA-CZB-3898/2020|EPI ISL 548493|B.1|USA|2020-07-24	0.0007391756	North America
North America|hCoV-19/USA/TX-HMH-6526/2020|EPI ISL 546059|B.1.361|USA|2020-06-27	North America|hCoV-19/USA/CA-CZB-3898/2020|EPI ISL 548493|B.1|USA|2020-07-24	0.0006047138	North America
North America|hCoV-19/USA/TX-HMH-6900/2020|EPI ISL 546335|B.1|USA|2020-06-27	North America|hCoV-19/USA/CA-CZB-3898/2020|EPI ISL 548493|B.1|USA|2020-07-24	0.0006046676	North America
North America|hCoV-19/USA/FL-BPHL-1480/2020|EPI ISL 549262|B.1.3|USA|2020-06-27	North America|hCoV-19/USA/CA-CZB-3898/2020|EPI ISL 548493|B.1|USA|2020-07-24	0.0006383220	North America
North America|hCoV-19/USA/TX-HMH-6500/2020|EPI ISL 546040|B.1.1|USA|2020-06-27	North America|hCoV-19/USA/CA-CZB-3898/2020|EPI ISL 548493|B.1|USA|2020-07-24	0.0006047042	North America
North America|hCoV-19/USA/WA-UW-12626/2020|EPI ISL 570879|B.1.1|USA|2020-06-27	North America|hCoV-19/USA/CA-CZB-3898/2020|EPI ISL 548493|B.1|USA|2020-07-24	0.0005710716	North America
North America|hCoV-19/USA/TX-HMH-6963/2020|EPI ISL 546390|B.1|USA|2020-06-28	North America|hCoV-19/USA/CA-CZB-3898/2020|EPI ISL 548493|B.1|USA|2020-07-24	0.0005711245	North America
North America|hCoV-19/USA/TX-HMH-7019/2020|EPI ISL 546438|B.1.361|USA|2020-06-28	North America|hCoV-19/USA/CA-CZB-3898/2020|EPI ISL 548493|B.1|USA|2020-07-24	0.0005711071	North America
North America|hCoV-19/USA/TX-HMH-7081/2020|EPI ISL 546488|B.1.1|USA|2020-06-28	North America|hCoV-19/USA/CA-CZB-3898/2020|EPI ISL 548493|B.1|USA|2020-07-24	0.0005038663	North America
North America|hCoV-19/USA/TX-HMH-6975/2020|EPI ISL 546400|B.1.370|USA|2020-06-28	North America|hCoV-19/USA/CA-CZB-3898/2020|EPI ISL 548493|B.1|USA|2020-07-24	0.0007728161	North America
North America|hCoV-19/USA/TX-HMH-6010/2020|EPI ISL 547166|B.1.370|USA|2020-06-28	North America|hCoV-19/USA/CA-CZB-3898/2020|EPI ISL 548493|B.1|USA|2020-07-24	0.0006382435	North America
North America|hCoV-19/USA/TX-HMH-5375/2020|EPI ISL 544727|B.1|USA|2020-06-29	North America|hCoV-19/USA/CA-CZB-3898/2020|EPI ISL 548493|B.1|USA|2020-07-24	0.0006046762	North America
North America|hCoV-19/USA/TX-HMH-5499/2020|EPI ISL 544822|B.1.361|USA|2020-06-29	North America|hCoV-19/USA/CA-CZB-3898/2020|EPI ISL 548493|B.1|USA|2020-07-24	0.0005711244	North America
North America|hCoV-19/USA/TX-HMH-7207/2020|EPI ISL 546598|B.1.361|USA|2020-06-29	North America|hCoV-19/USA/CA-CZB-3898/2020|EPI ISL 548493|B.1|USA|2020-07-24	0.0006047138	North America
North America|hCoV-19/USA/GA-CDC-5095/2020|EPI ISL 566085|B.1|USA|2020-06-29	North America|hCoV-19/USA/CA-CZB-3898/2020|EPI ISL 548493|B.1|USA|2020-07-24	0.0006719830	North America
North America|hCoV-19/USA/TX-HMH-7342/2020|EPI ISL 546689|B.1.370|USA|2020-06-29	North America|hCoV-19/USA/CA-CZB-3898/2020|EPI ISL 548493|B.1|USA|2020-07-24	0.0007055423	North America
North America|hCoV-19/USA/WA-UW-13047/2020|EPI ISL 570844|B.1.1|USA|2020-06-30	North America|hCoV-19/USA/CA-CZB-3898/2020|EPI ISL 548493|B.1|USA|2020-07-24	0.0005711245	North America
North America|hCoV-19/USA/FL-BPHL-0913/2020|EPI ISL 517803|B.1|USA|2020-06-30	North America|hCoV-19/USA/CA-CZB-3898/2020|EPI ISL 548493|B.1|USA|2020-07-24	0.0005038511	North America
North America|hCoV-19/USA/FL-AG7J/2020|EPI ISL 513285|B.1|USA|2020-06-30	North America|hCoV-19/USA/CA-CZB-3898/2020|EPI ISL 548493|B.1|USA|2020-07-24	0.0006718488	North America
North America|hCoV-19/USA/TX-HMH-5916/2020|EPI ISL 547106|B.1.1|USA|2020-06-30	North America|hCoV-19/USA/CA-CZB-3898/2020|EPI ISL 548493|B.1|USA|2020-07-24	0.0005038663	North America
North America|hCoV-19/USA/TX-HMH-6037/2020|EPI ISL 547183|B.1.1|USA|2020-06-30	North America|hCoV-19/USA/CA-CZB-3898/2020|EPI ISL 548493|B.1|USA|2020-07-24	0.0005375180	North America
North America|hCoV-19/USA/WI-GMF-08700/2020|EPI ISL 489934|B.1.3|USA|2020-07-01	North America|hCoV-19/USA/CA-CZB-3898/2020|EPI ISL 548493|B.1|USA|2020-07-24	0.0006383220	North America
North America|hCoV-19/USA/TX-HMH-8040/2020|EPI ISL 545811|B.1|USA|2020-07-01	North America|hCoV-19/USA/CA-CZB-3898/2020|EPI ISL 548493|B.1|USA|2020-07-24	0.0006383026	North America
North America|hCoV-19/USA/IA-GMF-08792/2020|EPI ISL 489897|B.1|USA|2020-07-01	North America|hCoV-19/USA/CA-CZB-3898/2020|EPI ISL 548493|B.1|USA|2020-07-24	0.0005038905	North America
North America|hCoV-19/USA/TX-HMH-7985/2020|EPI ISL 545766|B.1|USA|2020-07-01	North America|hCoV-19/USA/CA-CZB-3898/2020|EPI ISL 548493|B.1|USA|2020-07-24	0.0004366400	North America
North America|hCoV-19/USA/WI-UW-721/2020|EPI ISL 491396|B.1|USA|2020-07-01	North America|hCoV-19/USA/CA-CZB-3898/2020|EPI ISL 548493|B.1|USA|2020-07-24	0.0004704284	North America
North America|hCoV-19/USA/GA-CDC-5127/2020|EPI ISL 566107|B.1|USA|2020-07-02	North America|hCoV-19/USA/CA-CZB-3898/2020|EPI ISL 548493|B.1|USA|2020-07-24	0.0006383709	North America
North America|hCoV-19/USA/CA-IGI-0206/2020|EPI ISL 569933|B.1.1|USA|2020-07-02	North America|hCoV-19/USA/CA-CZB-3898/2020|EPI ISL 548493|B.1|USA|2020-07-24	0.0006383800	North America
North America|hCoV-19/USA/GA-CDC-5126/2020|EPI ISL 566106|B.1|USA|2020-07-02	North America|hCoV-19/USA/CA-CZB-3898/2020|EPI ISL 548493|B.1|USA|2020-07-24	0.0006720141	North America
North America|hCoV-19/USA/WA-S2718/2020|EPI ISL 525708|B.1.1|USA|2020-07-02	North America|hCoV-19/USA/CA-CZB-3898/2020|EPI ISL 548493|B.1|USA|2020-07-24	0.0005374845	North America
North America|hCoV-19/USA/TX-HMH-6215/2020|EPI ISL 547318|B.1.3|USA|2020-07-02	North America|hCoV-19/USA/CA-CZB-3898/2020|EPI ISL 548493|B.1|USA|2020-07-24	0.0008738049	North America
North America|hCoV-19/USA/VA-DCLS-0737/2020|EPI ISL 526858|B.1.3|USA|2020-07-03	North America|hCoV-19/USA/CA-CZB-3898/2020|EPI ISL 548493|B.1|USA|2020-07-24	0.0006720196	North America
North America|hCoV-19/USA/VA-DCLS-0738/2020|EPI ISL 526859|B.1.3|USA|2020-07-03	North America|hCoV-19/USA/CA-CZB-3898/2020|EPI ISL 548493|B.1|USA|2020-07-24	0.0006719314	North America
North America|hCoV-19/USA/SC-20-1385-T10/2020|EPI ISL 516755|B.1.370|USA|2020-07-03	North America|hCoV-19/USA/CA-CZB-3898/2020|EPI ISL 548493|B.1|USA|2020-07-24	0.0005710634	North America
North America|hCoV-19/USA/WA-UW-13299/2020|EPI ISL 570963|B.1|USA|2020-07-03	North America|hCoV-19/USA/CA-CZB-3898/2020|EPI ISL 548493|B.1|USA|2020-07-24	0.0005710807	North America
North America|hCoV-19/USA/TX-HMH-8031/2020|EPI ISL 545803|B.1.370|USA|2020-07-03	North America|hCoV-19/USA/CA-CZB-3898/2020|EPI ISL 548493|B.1|USA|2020-07-24	0.0006382629	North America
North America|hCoV-19/USA/TX-HMH-6387/2020|EPI ISL 545960|B.1.361|USA|2020-07-04	North America|hCoV-19/USA/CA-CZB-3898/2020|EPI ISL 548493|B.1|USA|2020-07-24	0.0005711071	North America
North America|hCoV-19/USA/WI-GMF-09171/2020|EPI ISL 489942|B.1.3|USA|2020-07-04	North America|hCoV-19/USA/CA-CZB-3898/2020|EPI ISL 548493|B.1|USA|2020-07-24	0.0006719314	North America
North America|hCoV-19/USA/MD-MDH-0127/2020|EPI ISL 524892|B.1|USA|2020-07-04	North America|hCoV-19/USA/CA-CZB-3898/2020|EPI ISL 548493|B.1|USA|2020-07-24	0.0006719411	North America
North America|hCoV-19/USA/TX-HMH-6198/2020|EPI ISL 547306|B.1.361|USA|2020-07-04	North America|hCoV-19/USA/CA-CZB-3898/2020|EPI ISL 548493|B.1|USA|2020-07-24	0.0005711336	North America
North America|hCoV-19/USA/TX-HMH-6187/2020|EPI ISL 547298|B.1.361|USA|2020-07-04	North America|hCoV-19/USA/CA-CZB-3898/2020|EPI ISL 548493|B.1|USA|2020-07-24	0.0005711071	North America
North America|hCoV-19/Costa Rica/INC-0080/2020|EPI ISL 527748|B.1|Costa Rica|2020-07-05	North America|hCoV-19/USA/CA-CZB-3898/2020|EPI ISL 548493|B.1|USA|2020-07-24	0.0005710716	North America
North America|hCoV-19/USA/TX-HMH-6406/2020|EPI ISL 545977|B.1.1|USA|2020-07-05	North America|hCoV-19/USA/CA-CZB-3898/2020|EPI ISL 548493|B.1|USA|2020-07-24	0.0005374846	North America
North America|hCoV-19/USA/TX-HMH-6356/2020|EPI ISL 547413|B.1.361|USA|2020-07-05	North America|hCoV-19/USA/CA-CZB-3898/2020|EPI ISL 548493|B.1|USA|2020-07-24	0.0006047138	North America
North America|hCoV-19/Mexico/BCN-InDRE-51/2020|EPI ISL 516611|B.1|Mexico|2020-07-05	North America|hCoV-19/USA/CA-CZB-3898/2020|EPI ISL 548493|B.1|USA|2020-07-24	0.0004030442	North America
North America|hCoV-19/USA/TX-HMH-8020/2020|EPI ISL 545796|B.1.1|USA|2020-07-05	North America|hCoV-19/USA/CA-CZB-3898/2020|EPI ISL 548493|B.1|USA|2020-07-24	0.0005374683	North America
North America|hCoV-19/USA/WI-GMF-09471/2020|EPI ISL 489945|B.1.3|USA|2020-07-06	North America|hCoV-19/USA/CA-CZB-3898/2020|EPI ISL 548493|B.1|USA|2020-07-24	0.0006383220	North America
North America|hCoV-19/USA/MN-MDH-1417/2020|EPI ISL 514636|B.1.370|USA|2020-07-06	North America|hCoV-19/USA/CA-CZB-3898/2020|EPI ISL 548493|B.1|USA|2020-07-24	0.0006046859	North America
North America|hCoV-19/USA/SC-DHEC-1079/2020|EPI ISL 541664|B.1.3|USA|2020-07-06	North America|hCoV-19/USA/CA-CZB-3898/2020|EPI ISL 548493|B.1|USA|2020-07-24	0.0005710716	North America
North America|hCoV-19/USA/TX-HMH-6441/2020|EPI ISL 545998|B.1.370|USA|2020-07-06	North America|hCoV-19/USA/CA-CZB-3898/2020|EPI ISL 548493|B.1|USA|2020-07-24	0.0008736975	North America
North America|hCoV-19/USA/WI-GMF-M00018/2020|EPI ISL 547669|B.1.3|USA|2020-07-06	North America|hCoV-19/USA/CA-CZB-3898/2020|EPI ISL 548493|B.1|USA|2020-07-24	0.0006719626	North America
North America|hCoV-19/USA/TX-HMH-8068/2020|EPI ISL 545833|B.1.361|USA|2020-07-07	North America|hCoV-19/USA/CA-CZB-3898/2020|EPI ISL 548493|B.1|USA|2020-07-24	0.0006047138	North America
North America|hCoV-19/USA/SC-20-1633-T07/2020|EPI ISL 516776|B.1.370|USA|2020-07-07	North America|hCoV-19/USA/CA-CZB-3898/2020|EPI ISL 548493|B.1|USA|2020-07-24	0.0006718800	North America
North America|hCoV-19/USA/WI-GMF-09752/2020|EPI ISL 489955|B.1|USA|2020-07-07	North America|hCoV-19/USA/CA-CZB-3898/2020|EPI ISL 548493|B.1|USA|2020-07-24	0.0006719518	North America
North America|hCoV-19/USA/TX-HMH-8066/2020|EPI ISL 545831|B.1.361|USA|2020-07-07	North America|hCoV-19/USA/CA-CZB-3898/2020|EPI ISL 548493|B.1|USA|2020-07-24	0.0005711071	North America
North America|hCoV-19/USA/AR-CDC-4181/2020|EPI ISL 509683|B.1|USA|2020-07-08	North America|hCoV-19/USA/CA-CZB-3898/2020|EPI ISL 548493|B.1|USA|2020-07-24	0.0006720615	North America
North America|hCoV-19/USA/FL-BPHL-0960/2020|EPI ISL 517850|B.1|USA|2020-07-08	North America|hCoV-19/USA/CA-CZB-3898/2020|EPI ISL 548493|B.1|USA|2020-07-24	0.0007727556	North America
North America|hCoV-19/USA/IA-GMF-09911/2020|EPI ISL 547604|B.1|USA|2020-07-08	North America|hCoV-19/USA/CA-CZB-3898/2020|EPI ISL 548493|B.1|USA|2020-07-24	0.0005710634	North America
North America|hCoV-19/USA/FL-BPHL-0957/2020|EPI ISL 517847|B.1|USA|2020-07-08	North America|hCoV-19/USA/CA-CZB-3898/2020|EPI ISL 548493|B.1|USA|2020-07-24	0.0006046859	North America
North America|hCoV-19/USA/SC-20-1419-T14/2020|EPI ISL 516765|B.1.1|USA|2020-07-08	North America|hCoV-19/USA/CA-CZB-3898/2020|EPI ISL 548493|B.1|USA|2020-07-24	0.0007055851	North America
North America|hCoV-19/USA/MD-MDH-0142/2020|EPI ISL 534702|B.1|USA|2020-07-09	North America|hCoV-19/USA/CA-CZB-3898/2020|EPI ISL 548493|B.1|USA|2020-07-24	0.0006383322	North America
North America|hCoV-19/USA/CA-IGI-0204/2020|EPI ISL 569932|B.1.1|USA|2020-07-09	North America|hCoV-19/USA/CA-CZB-3898/2020|EPI ISL 548493|B.1|USA|2020-07-24	0.0005374932	North America
North America|hCoV-19/USA/FL-BPHL-0969/2020|EPI ISL 517859|B.1.370|USA|2020-07-09	North America|hCoV-19/USA/CA-CZB-3898/2020|EPI ISL 548493|B.1|USA|2020-07-24	0.0008063957	North America
North America|hCoV-19/USA/WI-UW-867/2020|EPI ISL 509870|B.1.1|USA|2020-07-09	North America|hCoV-19/USA/CA-CZB-3898/2020|EPI ISL 548493|B.1|USA|2020-07-24	0.0006719926	North America
North America|hCoV-19/USA/WI-UW-905/2020|EPI ISL 509906|B.1.3|USA|2020-07-10	North America|hCoV-19/USA/CA-CZB-3898/2020|EPI ISL 548493|B.1|USA|2020-07-24	0.0006048562	North America
North America|hCoV-19/USA/FL-BPHL-0924/2020|EPI ISL 517814|B.1.3|USA|2020-07-10	North America|hCoV-19/USA/CA-CZB-3898/2020|EPI ISL 548493|B.1|USA|2020-07-24	0.0007392110	North America
North America|hCoV-19/USA/IA-GMF-10147/2020|EPI ISL 547607|B.1|USA|2020-07-10	North America|hCoV-19/USA/CA-CZB-3898/2020|EPI ISL 548493|B.1|USA|2020-07-24	0.0005710634	North America
North America|hCoV-19/USA/AR-CDC-4202/2020|EPI ISL 509666|B.1|USA|2020-07-10	North America|hCoV-19/USA/CA-CZB-3898/2020|EPI ISL 548493|B.1|USA|2020-07-24	0.0006383811	North America
North America|hCoV-19/USA/WI-GMF-M00015/2020|EPI ISL 547666|B.1.3|USA|2020-07-11	North America|hCoV-19/USA/CA-CZB-3898/2020|EPI ISL 548493|B.1|USA|2020-07-24	0.0006719626	North America
North America|hCoV-19/USA/SD-SDPHL-0007/2020|EPI ISL 569615|B.1|USA|2020-07-11	North America|hCoV-19/USA/CA-CZB-3898/2020|EPI ISL 548493|B.1|USA|2020-07-24	0.0006386632	North America
North America|hCoV-19/USA/AR-CDC-4206/2020|EPI ISL 527633|B.1|USA|2020-07-11	North America|hCoV-19/USA/CA-CZB-3898/2020|EPI ISL 548493|B.1|USA|2020-07-24	0.0006720141	North America
North America|hCoV-19/USA/AR-CDC-4205/2020|EPI ISL 527632|B.1|USA|2020-07-11	North America|hCoV-19/USA/CA-CZB-3898/2020|EPI ISL 548493|B.1|USA|2020-07-24	0.0006383811	North America
North America|hCoV-19/USA/WA-S2730/2020|EPI ISL 525720|B.1.1|USA|2020-07-11	North America|hCoV-19/USA/CA-CZB-3898/2020|EPI ISL 548493|B.1|USA|2020-07-24	0.0006046762	North America
North America|hCoV-19/USA/WA-S2732/2020|EPI ISL 525722|B.1|USA|2020-07-12	North America|hCoV-19/USA/CA-CZB-3898/2020|EPI ISL 548493|B.1|USA|2020-07-24	0.0006382537	North America
North America|hCoV-19/USA/SD-SDPHL-0008/2020|EPI ISL 569616|B.1|USA|2020-07-12	North America|hCoV-19/USA/CA-CZB-3898/2020|EPI ISL 548493|B.1|USA|2020-07-24	0.0006719625	North America
North America|hCoV-19/USA/AR-CDC-4220/2020|EPI ISL 527638|B.1|USA|2020-07-12	North America|hCoV-19/USA/CA-CZB-3898/2020|EPI ISL 548493|B.1|USA|2020-07-24	0.0006383811	North America
North America|hCoV-19/USA/AR-CDC-4219/2020|EPI ISL 527637|B.1|USA|2020-07-12	North America|hCoV-19/USA/CA-CZB-3898/2020|EPI ISL 548493|B.1|USA|2020-07-24	0.0006720248	North America
North America|hCoV-19/USA/FL-BPHL-0733/2020|EPI ISL 509791|B.1.3|USA|2020-07-13	North America|hCoV-19/USA/CA-CZB-3898/2020|EPI ISL 548493|B.1|USA|2020-07-24	0.0006719314	North America
North America|hCoV-19/USA/WI-GMF-10571/2020|EPI ISL 547610|B.1.5|USA|2020-07-13	North America|hCoV-19/USA/CA-CZB-3898/2020|EPI ISL 548493|B.1|USA|2020-07-24	0.0005374357	North America
North America|hCoV-19/USA/AR-CDC-4226/2020|EPI ISL 527640|B.1|USA|2020-07-13	North America|hCoV-19/USA/CA-CZB-3898/2020|EPI ISL 548493|B.1|USA|2020-07-24	0.0006383811	North America
North America|hCoV-19/USA/FL-BPHL-0923/2020|EPI ISL 517813|B.1.3|USA|2020-07-13	North America|hCoV-19/USA/CA-CZB-3898/2020|EPI ISL 548493|B.1|USA|2020-07-24	0.0006719314	North America
North America|hCoV-19/USA/AR-CDC-4253/2020|EPI ISL 527642|B.1|USA|2020-07-14	North America|hCoV-19/USA/CA-CZB-3898/2020|EPI ISL 548493|B.1|USA|2020-07-24	0.0006720141	North America
North America|hCoV-19/USA/MD-MDH-0159/2020|EPI ISL 524886|B.1.1|USA|2020-07-14	North America|hCoV-19/USA/CA-CZB-3898/2020|EPI ISL 548493|B.1|USA|2020-07-24	0.0008064562	North America
North America|hCoV-19/USA/MD-MDH-0162/2020|EPI ISL 524889|B.1.370|USA|2020-07-14	North America|hCoV-19/USA/CA-CZB-3898/2020|EPI ISL 548493|B.1|USA|2020-07-24	0.0007391886	North America
North America|hCoV-19/USA/FL-BPHL-0729/2020|EPI ISL 509787|B.1.1|USA|2020-07-14	North America|hCoV-19/USA/CA-CZB-3898/2020|EPI ISL 548493|B.1|USA|2020-07-24	0.0006383016	North America
North America|hCoV-19/USA/AR-CDC-4265/2020|EPI ISL 527643|B.1|USA|2020-07-15	North America|hCoV-19/USA/CA-CZB-3898/2020|EPI ISL 548493|B.1|USA|2020-07-24	0.0006383811	North America
North America|hCoV-19/USA/WI-GMF-10889/2020|EPI ISL 547618|B.1.3|USA|2020-07-15	North America|hCoV-19/USA/CA-CZB-3898/2020|EPI ISL 548493|B.1|USA|2020-07-24	0.0007392229	North America
North America|hCoV-19/USA/FL-BPHL-0739/2020|EPI ISL 509797|B.1|USA|2020-07-15	North America|hCoV-19/USA/CA-CZB-3898/2020|EPI ISL 548493|B.1|USA|2020-07-24	0.0006383515	North America
North America|hCoV-19/USA/MD-MDH-0164/2020|EPI ISL 524891|B.1.265|USA|2020-07-15	North America|hCoV-19/USA/CA-CZB-3898/2020|EPI ISL 548493|B.1|USA|2020-07-24	0.0006046579	North America
North America|hCoV-19/USA/WA-S2736/2020|EPI ISL 525726|B.1.3|USA|2020-07-15	North America|hCoV-19/USA/CA-CZB-3898/2020|EPI ISL 548493|B.1|USA|2020-07-24	0.0007391769	North America
North America|hCoV-19/USA/FL-BPHL-0946/2020|EPI ISL 517836|B.1.3|USA|2020-07-16	North America|hCoV-19/USA/CA-CZB-3898/2020|EPI ISL 548493|B.1|USA|2020-07-24	0.0007055422	North America
North America|hCoV-19/USA/FL-BPHL-0737/2020|EPI ISL 509795|B.1.3|USA|2020-07-16	North America|hCoV-19/USA/CA-CZB-3898/2020|EPI ISL 548493|B.1|USA|2020-07-24	0.0006719314	North America
North America|hCoV-19/USA/WI-GMF-11002/2020|EPI ISL 547622|B.1.3|USA|2020-07-16	North America|hCoV-19/USA/CA-CZB-3898/2020|EPI ISL 548493|B.1|USA|2020-07-24	0.0006383516	North America
North America|hCoV-19/USA/WI-GMF-M00016/2020|EPI ISL 547667|B.1.3|USA|2020-07-16	North America|hCoV-19/USA/CA-CZB-3898/2020|EPI ISL 548493|B.1|USA|2020-07-24	0.0007728395	North America
North America|hCoV-19/USA/WI-UW-1011/2020|EPI ISL 516437|B.1.1|USA|2020-07-17	North America|hCoV-19/USA/CA-CZB-3898/2020|EPI ISL 548493|B.1|USA|2020-07-24	0.0007728741	North America
North America|hCoV-19/USA/FL-BPHL-1016/2020|EPI ISL 517906|B.1.3|USA|2020-07-17	North America|hCoV-19/USA/CA-CZB-3898/2020|EPI ISL 548493|B.1|USA|2020-07-24	0.0007055422	North America
North America|hCoV-19/USA/CA-CZB-3868/2020|EPI ISL 548536|B.1|USA|2020-07-17	North America|hCoV-19/USA/CA-CZB-3898/2020|EPI ISL 548493|B.1|USA|2020-07-24	0.0004030134	North America
North America|hCoV-19/USA/FL-BPHL-0943/2020|EPI ISL 517833|B.1.3|USA|2020-07-17	North America|hCoV-19/USA/CA-CZB-3898/2020|EPI ISL 548493|B.1|USA|2020-07-24	0.0007391544	North America
North America|hCoV-19/USA/VA-DCLS-0804/2020|EPI ISL 522813|B.1|USA|2020-07-18	North America|hCoV-19/USA/CA-CZB-3898/2020|EPI ISL 548493|B.1|USA|2020-07-24	0.0006382924	North America
North America|hCoV-19/USA/VA-DCLS-0799/2020|EPI ISL 522810|B.1|USA|2020-07-18	North America|hCoV-19/USA/CA-CZB-3898/2020|EPI ISL 548493|B.1|USA|2020-07-24	0.0008064073	North America
North America|hCoV-19/USA/VA-DCLS-0807/2020|EPI ISL 522815|B.1|USA|2020-07-18	North America|hCoV-19/USA/CA-CZB-3898/2020|EPI ISL 548493|B.1|USA|2020-07-24	0.0008400245	North America
North America|hCoV-19/USA/VA-DCLS-0805/2020|EPI ISL 522814|B.1|USA|2020-07-18	North America|hCoV-19/USA/CA-CZB-3898/2020|EPI ISL 548493|B.1|USA|2020-07-24	0.0008736431	North America
North America|hCoV-19/USA/AR-CDC-4307/2020|EPI ISL 527649|B.1|USA|2020-07-18	North America|hCoV-19/USA/CA-CZB-3898/2020|EPI ISL 548493|B.1|USA|2020-07-24	0.0006721970	North America
North America|hCoV-19/USA/WI-GMF-11475/2020|EPI ISL 547630|B.1.3|USA|2020-07-19	North America|hCoV-19/USA/CA-CZB-3898/2020|EPI ISL 548493|B.1|USA|2020-07-24	0.0007401003	North America
North America|hCoV-19/USA/WI-GMF-11426/2020|EPI ISL 547629|B.1.3|USA|2020-07-19	North America|hCoV-19/USA/CA-CZB-3898/2020|EPI ISL 548493|B.1|USA|2020-07-24	0.0006412821	North America
North America|hCoV-19/USA/FL-BPHL-1022/2020|EPI ISL 517912|B.1.361|USA|2020-07-20	North America|hCoV-19/USA/CA-CZB-3898/2020|EPI ISL 548493|B.1|USA|2020-07-24	0.0006047418	North America
North America|hCoV-19/USA/FL-BPHL-1366/2020|EPI ISL 541303|B.1.370|USA|2020-07-20	North America|hCoV-19/USA/CA-CZB-3898/2020|EPI ISL 548493|B.1|USA|2020-07-24	0.0008401024	North America
North America|hCoV-19/USA/FL-BPHL-1066/2020|EPI ISL 517956|B.1.3|USA|2020-07-20	North America|hCoV-19/USA/CA-CZB-3898/2020|EPI ISL 548493|B.1|USA|2020-07-24	0.0006719314	North America
North America|hCoV-19/USA/OR-OHSU-1551/2020|EPI ISL 525977|B.1.1|USA|2020-07-20	North America|hCoV-19/USA/CA-CZB-3898/2020|EPI ISL 548493|B.1|USA|2020-07-24	0.0006058499	North America
North America|hCoV-19/USA/IL-UW-996/2020|EPI ISL 509806|B.1|USA|2020-07-20	North America|hCoV-19/USA/CA-CZB-3898/2020|EPI ISL 548493|B.1|USA|2020-07-24	0.0006720055	North America
North America|hCoV-19/USA/FL-BPHL-1378/2020|EPI ISL 541315|B.1.1|USA|2020-07-21	North America|hCoV-19/USA/CA-CZB-3898/2020|EPI ISL 548493|B.1|USA|2020-07-24	0.0005710716	North America
North America|hCoV-19/USA/FL-BPHL-0722/2020|EPI ISL 509780|B.1.3|USA|2020-07-21	North America|hCoV-19/USA/CA-CZB-3898/2020|EPI ISL 548493|B.1|USA|2020-07-24	0.0007055637	North America
North America|hCoV-19/USA/FL-BPHL-1026/2020|EPI ISL 517916|B.1.3|USA|2020-07-21	North America|hCoV-19/USA/CA-CZB-3898/2020|EPI ISL 548493|B.1|USA|2020-07-24	0.0007391886	North America
North America|hCoV-19/USA/FL-BPHL-1381/2020|EPI ISL 541318|B.1.3|USA|2020-07-21	North America|hCoV-19/USA/CA-CZB-3898/2020|EPI ISL 548493|B.1|USA|2020-07-24	0.0006383118	North America
North America|hCoV-19/USA/WI-UW-1013/2020|EPI ISL 516439|B.1.3|USA|2020-07-22	North America|hCoV-19/USA/CA-CZB-3898/2020|EPI ISL 548493|B.1|USA|2020-07-24	0.0006384915	North America
North America|hCoV-19/USA/FL-BPHL-1035/2020|EPI ISL 517925|B.1.1|USA|2020-07-22	North America|hCoV-19/USA/CA-CZB-3898/2020|EPI ISL 548493|B.1|USA|2020-07-24	0.0005374683	North America
North America|hCoV-19/USA/WI-UW-1014/2020|EPI ISL 516440|B.1.3|USA|2020-07-22	North America|hCoV-19/USA/CA-CZB-3898/2020|EPI ISL 548493|B.1|USA|2020-07-24	0.0006384620	North America
North America|hCoV-19/USA/FL-BPHL-1203/2020|EPI ISL 541176|B.1.1|USA|2020-07-22	North America|hCoV-19/USA/CA-CZB-3898/2020|EPI ISL 548493|B.1|USA|2020-07-24	0.0006720344	North America
North America|hCoV-19/USA/FL-BPHL-1036/2020|EPI ISL 517926|B.1.370|USA|2020-07-22	North America|hCoV-19/USA/CA-CZB-3898/2020|EPI ISL 548493|B.1|USA|2020-07-24	0.0007391662	North America
North America|hCoV-19/USA/AR-CDC-4388/2020|EPI ISL 527656|B.1|USA|2020-07-23	North America|hCoV-19/USA/CA-CZB-3898/2020|EPI ISL 548493|B.1|USA|2020-07-24	0.0006720141	North America
North America|hCoV-19/USA/SD-SDPHL-0009/2020|EPI ISL 569617|B.1|USA|2020-07-23	North America|hCoV-19/USA/CA-CZB-3898/2020|EPI ISL 548493|B.1|USA|2020-07-24	0.0006382730	North America
North America|hCoV-19/USA/FL-BPHL-1504/2020|EPI ISL 568602|B.1.3|USA|2020-07-23	North America|hCoV-19/USA/CA-CZB-3898/2020|EPI ISL 548493|B.1|USA|2020-07-24	0.0008064317	North America
North America|hCoV-19/USA/FL-BPHL-1502/2020|EPI ISL 568600|B.1|USA|2020-07-23	North America|hCoV-19/USA/CA-CZB-3898/2020|EPI ISL 548493|B.1|USA|2020-07-24	0.0005713284	North America
North America|hCoV-19/USA/FL-BPHL-1508/2020|EPI ISL 568606|B.1.361|USA|2020-07-24	North America|hCoV-19/USA/CA-CZB-3898/2020|EPI ISL 548493|B.1|USA|2020-07-24	0.0006047139	North America
North America|hCoV-19/USA/FL-BPHL-1208/2020|EPI ISL 541181|B.1.5|USA|2020-07-24	North America|hCoV-19/USA/CA-CZB-3898/2020|EPI ISL 548493|B.1|USA|2020-07-24	0.0005374855	North America
North America|hCoV-19/USA/FL-BPHL-1209/2020|EPI ISL 541182|B.1|USA|2020-07-24	North America|hCoV-19/USA/CA-CZB-3898/2020|EPI ISL 548493|B.1|USA|2020-07-24	0.0006719626	North America
North America|hCoV-19/USA/CA-CZB-3901/2020|EPI ISL 548542|B.1.1|USA|2020-07-24	North America|hCoV-19/USA/CA-CZB-3898/2020|EPI ISL 548493|B.1|USA|2020-07-24	0.0005374683	North America
North America|hCoV-19/USA/WA1/2020|EPI ISL 404895|A|USA|2020-01-19	North America|hCoV-19/USA/SD-SDPHL-0010/2020|EPI ISL 569618|B.1|USA|2020-07-25	0.0007055635	North America
North America|hCoV-19/USA/IL1/2020|EPI ISL 404253|A|USA|2020-01-21	North America|hCoV-19/USA/SD-SDPHL-0010/2020|EPI ISL 569618|B.1|USA|2020-07-25	0.0006048947	North America
North America|hCoV-19/USA/AZ1/2020|EPI ISL 406223|A|USA|2020-01-22	North America|hCoV-19/USA/SD-SDPHL-0010/2020|EPI ISL 569618|B.1|USA|2020-07-25	0.0007392109	North America
North America|hCoV-19/USA/CA2/2020|EPI ISL 406036|B|USA|2020-01-22	North America|hCoV-19/USA/SD-SDPHL-0010/2020|EPI ISL 569618|B.1|USA|2020-07-25	0.0006719828	North America
North America|hCoV-19/Canada/ON ON-VIDO-01-2/2020|EPI ISL 425177|B|Canada|2020-01-23	North America|hCoV-19/USA/SD-SDPHL-0010/2020|EPI ISL 569618|B.1|USA|2020-07-25	0.0006719721	North America
North America|hCoV-19/Canada/ON VIDO-01/2020|EPI ISL 413015|B|Canada|2020-01-23	North America|hCoV-19/USA/SD-SDPHL-0010/2020|EPI ISL 569618|B.1|USA|2020-07-25	0.0007057984	North America
North America|hCoV-19/USA/CA-CDC-1/2020|EPI ISL 406034|A|USA|2020-01-23	North America|hCoV-19/USA/SD-SDPHL-0010/2020|EPI ISL 569618|B.1|USA|2020-07-25	0.0008401276	North America
North America|hCoV-19/USA/WA1-A12/2020|EPI ISL 407214|A|USA|2020-01-25	North America|hCoV-19/USA/SD-SDPHL-0010/2020|EPI ISL 569618|B.1|USA|2020-07-25	0.0007055635	North America
North America|hCoV-19/USA/CA-CDC-6/2020|EPI ISL 410044|B|USA|2020-01-27	North America|hCoV-19/USA/SD-SDPHL-0010/2020|EPI ISL 569618|B.1|USA|2020-07-25	0.0006052201	North America
North America|hCoV-19/USA/CA-CDC-5/2020|EPI ISL 408010|B|USA|2020-01-29	North America|hCoV-19/USA/SD-SDPHL-0010/2020|EPI ISL 569618|B.1|USA|2020-07-25	0.0006719516	North America
North America|hCoV-19/USA/CA-CDC-3/2020|EPI ISL 408008|B|USA|2020-01-29	North America|hCoV-19/USA/SD-SDPHL-0010/2020|EPI ISL 569618|B.1|USA|2020-07-25	0.0007056063	North America
North America|hCoV-19/USA/MA1/2020|EPI ISL 409067|B|USA|2020-01-29	North America|hCoV-19/USA/SD-SDPHL-0010/2020|EPI ISL 569618|B.1|USA|2020-07-25	0.0007392582	North America
North America|hCoV-19/USA/WI1/2020|EPI ISL 408670|B|USA|2020-01-31	North America|hCoV-19/USA/SD-SDPHL-0010/2020|EPI ISL 569618|B.1|USA|2020-07-25	0.0006384056	North America
North America|hCoV-19/Canada/ON-PHL-2445/2020|EPI ISL 413014|B|Canada|2020-01	North America|hCoV-19/USA/SD-SDPHL-0010/2020|EPI ISL 569618|B.1|USA|2020-07-25	0.0006719720	North America
North America|hCoV-19/USA/CA-CDC-7/2020|EPI ISL 411954|A|USA|2020-02-06	North America|hCoV-19/USA/SD-SDPHL-0010/2020|EPI ISL 569618|B.1|USA|2020-07-25	0.0007392215	North America
North America|hCoV-19/USA/CA-CDC-8/2020|EPI ISL 411955|B|USA|2020-02-10	North America|hCoV-19/USA/SD-SDPHL-0010/2020|EPI ISL 569618|B.1|USA|2020-07-25	0.0006383605	North America
North America|hCoV-19/USA/TX1/2020|EPI ISL 411956|A|USA|2020-02-11	North America|hCoV-19/USA/SD-SDPHL-0010/2020|EPI ISL 569618|B.1|USA|2020-07-25	0.0008401021	North America
North America|hCoV-19/Canada/BC 37 0-2/2020|EPI ISL 412965|B.4|Canada|2020-02-16	North America|hCoV-19/USA/SD-SDPHL-0010/2020|EPI ISL 569618|B.1|USA|2020-07-25	0.0007460249	North America
North America|hCoV-19/USA/CruiseA-9/2020|EPI ISL 413614|B|USA|2020-02-17	North America|hCoV-19/USA/SD-SDPHL-0010/2020|EPI ISL 569618|B.1|USA|2020-07-25	0.0006383705	North America
North America|hCoV-19/USA/CruiseA-11/2020|EPI ISL 413616|B|USA|2020-02-17	North America|hCoV-19/USA/SD-SDPHL-0010/2020|EPI ISL 569618|B.1|USA|2020-07-25	0.0006719828	North America
North America|hCoV-19/USA/CruiseA-8/2020|EPI ISL 413613|B|USA|2020-02-17	North America|hCoV-19/USA/SD-SDPHL-0010/2020|EPI ISL 569618|B.1|USA|2020-07-25	0.0006719828	North America
North America|hCoV-19/USA/CruiseA-7/2020|EPI ISL 413612|B|USA|2020-02-17	North America|hCoV-19/USA/SD-SDPHL-0010/2020|EPI ISL 569618|B.1|USA|2020-07-25	0.0007392334	North America
North America|hCoV-19/USA/CruiseA-10/2020|EPI ISL 413615|B|USA|2020-02-17	North America|hCoV-19/USA/SD-SDPHL-0010/2020|EPI ISL 569618|B.1|USA|2020-07-25	0.0006720139	North America
North America|hCoV-19/USA/CruiseA-1/2020|EPI ISL 413606|B|USA|2020-02-17	North America|hCoV-19/USA/SD-SDPHL-0010/2020|EPI ISL 569618|B.1|USA|2020-07-25	0.0007056289	North America
North America|hCoV-19/USA/CruiseA-24/2020|EPI ISL 414483|B|USA|2020-02-17	North America|hCoV-19/USA/SD-SDPHL-0010/2020|EPI ISL 569618|B.1|USA|2020-07-25	0.0007393943	North America
North America|hCoV-19/Panama/328723/2020|EPI ISL 496609|A.2|Panama|2020-02-17	North America|hCoV-19/USA/SD-SDPHL-0010/2020|EPI ISL 569618|B.1|USA|2020-07-25	0.0008246237	North America
North America|hCoV-19/USA/CruiseA-3/2020|EPI ISL 413608|B|USA|2020-02-18	North America|hCoV-19/USA/SD-SDPHL-0010/2020|EPI ISL 569618|B.1|USA|2020-07-25	0.0006383707	North America
North America|hCoV-19/USA/CruiseA-2/2020|EPI ISL 413607|B|USA|2020-02-18	North America|hCoV-19/USA/SD-SDPHL-0010/2020|EPI ISL 569618|B.1|USA|2020-07-25	0.0007056289	North America
North America|hCoV-19/USA/CruiseA-23/2020|EPI ISL 414482|B|USA|2020-02-18	North America|hCoV-19/USA/SD-SDPHL-0010/2020|EPI ISL 569618|B.1|USA|2020-07-25	0.0008065837	North America
North America|hCoV-19/USA/CruiseA-13/2020|EPI ISL 413618|B|USA|2020-02-20	North America|hCoV-19/USA/SD-SDPHL-0010/2020|EPI ISL 569618|B.1|USA|2020-07-25	0.0006383708	North America
North America|hCoV-19/USA/CruiseA-12/2020|EPI ISL 413617|B|USA|2020-02-20	North America|hCoV-19/USA/SD-SDPHL-0010/2020|EPI ISL 569618|B.1|USA|2020-07-25	0.0006719828	North America
North America|hCoV-19/Canada/BC 69243/2020|EPI ISL 415577|B.4|Canada|2020-02-20	North America|hCoV-19/USA/SD-SDPHL-0010/2020|EPI ISL 569618|B.1|USA|2020-07-25	0.0008562520	North America
North America|hCoV-19/USA/CruiseA-5/2020|EPI ISL 413610|B|USA|2020-02-21	North America|hCoV-19/USA/SD-SDPHL-0010/2020|EPI ISL 569618|B.1|USA|2020-07-25	0.0006383708	North America
North America|hCoV-19/USA/CruiseA-6/2020|EPI ISL 413611|B|USA|2020-02-21	North America|hCoV-19/USA/SD-SDPHL-0010/2020|EPI ISL 569618|B.1|USA|2020-07-25	0.0007056176	North America
North America|hCoV-19/USA/CruiseA-21/2020|EPI ISL 414480|B|USA|2020-02-21	North America|hCoV-19/USA/SD-SDPHL-0010/2020|EPI ISL 569618|B.1|USA|2020-07-25	0.0007392794	North America
North America|hCoV-19/Panama/328719/2020|EPI ISL 496607|A.2|Panama|2020-02-22	North America|hCoV-19/USA/SD-SDPHL-0010/2020|EPI ISL 569618|B.1|USA|2020-07-25	0.0008214906	North America
North America|hCoV-19/USA/CA-CDC-9/2020|EPI ISL 412862|B|USA|2020-02-23	North America|hCoV-19/USA/SD-SDPHL-0010/2020|EPI ISL 569618|B.1|USA|2020-07-25	0.0006383412	North America
North America|hCoV-19/USA/CruiseA-17/2020|EPI ISL 413622|B|USA|2020-02-24	North America|hCoV-19/USA/SD-SDPHL-0010/2020|EPI ISL 569618|B.1|USA|2020-07-25	0.0007056615	North America
North America|hCoV-19/USA/CruiseA-18/2020|EPI ISL 413623|B|USA|2020-02-24	North America|hCoV-19/USA/SD-SDPHL-0010/2020|EPI ISL 569618|B.1|USA|2020-07-25	0.0006723527	North America
North America|hCoV-19/USA/CruiseA-26/2020|EPI ISL 414485|B|USA|2020-02-24	North America|hCoV-19/USA/SD-SDPHL-0010/2020|EPI ISL 569618|B.1|USA|2020-07-25	0.0006720934	North America
North America|hCoV-19/USA/CruiseA-14/2020|EPI ISL 413619|B|USA|2020-02-25	North America|hCoV-19/USA/SD-SDPHL-0010/2020|EPI ISL 569618|B.1|USA|2020-07-25	0.0007728270	North America
North America|hCoV-19/USA/CA-CDC-2602/2020|EPI ISL 419554|B|USA|2020-02-26	North America|hCoV-19/USA/SD-SDPHL-0010/2020|EPI ISL 569618|B.1|USA|2020-07-25	0.0006383708	North America
North America|hCoV-19/Canada/ON SHSC-01/2020|EPI ISL 450747|B.4|Canada|2020-02-26	North America|hCoV-19/USA/SD-SDPHL-0010/2020|EPI ISL 569618|B.1|USA|2020-07-25	0.0007472187	North America
North America|hCoV-19/USA/OR 2656/2020|EPI ISL 419558|B|USA|2020-02-27	North America|hCoV-19/USA/SD-SDPHL-0010/2020|EPI ISL 569618|B.1|USA|2020-07-25	0.0007056287	North America
North America|hCoV-19/Mexico/CMX-InDRE-01/2020|EPI ISL 412972|B.1.1|Mexico|2020-02-27	North America|hCoV-19/USA/SD-SDPHL-0010/2020|EPI ISL 569618|B.1|USA|2020-07-25	0.0005375429	North America
North America|hCoV-19/USA/CA-CDPH-UC2/2020|EPI ISL 413558|B|USA|2020-02-27	North America|hCoV-19/USA/SD-SDPHL-0010/2020|EPI ISL 569618|B.1|USA|2020-07-25	0.0007729505	North America
North America|hCoV-19/USA/CA-CDPH-UC3/2020|EPI ISL 413559|B|USA|2020-02-27	North America|hCoV-19/USA/SD-SDPHL-0010/2020|EPI ISL 569618|B.1|USA|2020-07-25	0.0006720421	North America
North America|hCoV-19/USA/CA-CDPH017/2020|EPI ISL 515910|B|USA|2020-02-27	North America|hCoV-19/USA/SD-SDPHL-0010/2020|EPI ISL 569618|B.1|USA|2020-07-25	0.0006723584	North America
North America|hCoV-19/USA/CA-CDPH-UC4/2020|EPI ISL 413561|B|USA|2020-02-27	North America|hCoV-19/USA/SD-SDPHL-0010/2020|EPI ISL 569618|B.1|USA|2020-07-25	0.0006387489	North America
North America|hCoV-19/Canada/BC 13297/2020|EPI ISL 415578|B.4|Canada|2020-02-27	North America|hCoV-19/USA/SD-SDPHL-0010/2020|EPI ISL 569618|B.1|USA|2020-07-25	0.0008484080	North America
North America|hCoV-19/Mexico/CMX-InDRE-07/2020|EPI ISL 452139|B.1.1|Mexico|2020-02-28	North America|hCoV-19/USA/SD-SDPHL-0010/2020|EPI ISL 569618|B.1|USA|2020-07-25	0.0005375429	North America
North America|hCoV-19/USA/FL 5125/2020|EPI ISL 419559|B.1.1|USA|2020-02-28	North America|hCoV-19/USA/SD-SDPHL-0010/2020|EPI ISL 569618|B.1|USA|2020-07-25	0.0005711508	North America
North America|hCoV-19/USA/RI 0520/2020|EPI ISL 419553|B.1.5|USA|2020-02-28	North America|hCoV-19/USA/SD-SDPHL-0010/2020|EPI ISL 569618|B.1|USA|2020-07-25	0.0005711244	North America
North America|hCoV-19/USA/CA-UCLA-260/2020|EPI ISL 537558|B.4|USA|2020-02-28	North America|hCoV-19/USA/SD-SDPHL-0010/2020|EPI ISL 569618|B.1|USA|2020-07-25	0.0008065437	North America
North America|hCoV-19/Panama/328709/2020|EPI ISL 496605|A.2|Panama|2020-02-28	North America|hCoV-19/USA/SD-SDPHL-0010/2020|EPI ISL 569618|B.1|USA|2020-07-25	0.0008565400	North America
North America|hCoV-19/USA/CA-CDPH016/2020|EPI ISL 515909|B|USA|2020-02-28	North America|hCoV-19/USA/SD-SDPHL-0010/2020|EPI ISL 569618|B.1|USA|2020-07-25	0.0006393080	North America
North America|hCoV-19/Canada/BC 17397/2020|EPI ISL 415580|B.4|Canada|2020-02-28	North America|hCoV-19/USA/SD-SDPHL-0010/2020|EPI ISL 569618|B.1|USA|2020-07-25	0.0008483074	North America
North America|hCoV-19/USA/CA-SCCPHD-UC102/2020|EPI ISL 435581|B|USA|2020-02-28	North America|hCoV-19/USA/SD-SDPHL-0010/2020|EPI ISL 569618|B.1|USA|2020-07-25	0.0006846132	North America
North America|hCoV-19/USA/CA-SCCPHD-UC103/2020|EPI ISL 435582|B|USA|2020-02-28	North America|hCoV-19/USA/SD-SDPHL-0010/2020|EPI ISL 569618|B.1|USA|2020-07-25	0.0006506810	North America
North America|hCoV-19/USA/GA 2741/2020|EPI ISL 419556|B.1.1|USA|2020-02-29	North America|hCoV-19/USA/SD-SDPHL-0010/2020|EPI ISL 569618|B.1|USA|2020-07-25	0.0005711774	North America
North America|hCoV-19/USA/NY-Wadsworth-10131-01/2020|EPI ISL 525575|B.4|USA|2020-02-29	North America|hCoV-19/USA/SD-SDPHL-0010/2020|EPI ISL 569618|B.1|USA|2020-07-25	0.0009074717	North America
North America|hCoV-19/USA/NH 0004/2020|EPI ISL 420791|B.1.356|USA|2020-02-29	North America|hCoV-19/USA/SD-SDPHL-0010/2020|EPI ISL 569618|B.1|USA|2020-07-25	0.0006047418	North America
North America|hCoV-19/USA/CA-SCCPHD-UC104/2020|EPI ISL 435583|B.1.255|USA|2020-02-29	North America|hCoV-19/USA/SD-SDPHL-0010/2020|EPI ISL 569618|B.1|USA|2020-07-25	0.0005376711	North America
North America|hCoV-19/USA/CA-SCCPHD-UC108/2020|EPI ISL 435587|B|USA|2020-02-29	North America|hCoV-19/USA/SD-SDPHL-0010/2020|EPI ISL 569618|B.1|USA|2020-07-25	0.0006727287	North America
North America|hCoV-19/USA/NY1-PV08001/2020|EPI ISL 414476|B.4|USA|2020-02-29	North America|hCoV-19/USA/SD-SDPHL-0010/2020|EPI ISL 569618|B.1|USA|2020-07-25	0.0008752267	North America
North America|hCoV-19/USA/TX 2039/2020|EPI ISL 420796|B|USA|2020-02-29	North America|hCoV-19/USA/SD-SDPHL-0010/2020|EPI ISL 569618|B.1|USA|2020-07-25	0.0007058334	North America
North America|hCoV-19/USA/CA-SCCPHD-UC14/2020|EPI ISL 417318|B|USA|2020-02-29	North America|hCoV-19/USA/SD-SDPHL-0010/2020|EPI ISL 569618|B.1|USA|2020-07-25	0.0006070576	North America
North America|hCoV-19/USA/CA-SCCPHD-UC105/2020|EPI ISL 435584|B.1.255|USA|2020-02-29	North America|hCoV-19/USA/SD-SDPHL-0010/2020|EPI ISL 569618|B.1|USA|2020-07-25	0.0005209887	North America
North America|hCoV-19/Canada/ON-PHL-5472/2020|EPI ISL 418325|B.4|Canada|2020-02	North America|hCoV-19/USA/SD-SDPHL-0010/2020|EPI ISL 569618|B.1|USA|2020-07-25	0.0007730917	North America
North America|hCoV-19/Canada/BC 25367465/2020|EPI ISL 463220|B.1.5|Canada|2020-02	North America|hCoV-19/USA/SD-SDPHL-0010/2020|EPI ISL 569618|B.1|USA|2020-07-25	0.0005711244	North America
North America|hCoV-19/Canada/ON-PHL-8751/2020|EPI ISL 418345|B.1.255|Canada|2020-02	North America|hCoV-19/USA/SD-SDPHL-0010/2020|EPI ISL 569618|B.1|USA|2020-07-25	0.0005375266	North America
North America|hCoV-19/Canada/ON-PHL-2259/2020|EPI ISL 418344|B.1.255|Canada|2020-02	North America|hCoV-19/USA/SD-SDPHL-0010/2020|EPI ISL 569618|B.1|USA|2020-07-25	0.0005378881	North America
North America|hCoV-19/Canada/ON-PHL-2273/2020|EPI ISL 418383|B.4|Canada|2020-02	North America|hCoV-19/USA/SD-SDPHL-0010/2020|EPI ISL 569618|B.1|USA|2020-07-25	0.0008795855	North America
North America|hCoV-19/Canada/ON-PHL-2294/2020|EPI ISL 418384|B.4|Canada|2020-02	North America|hCoV-19/USA/SD-SDPHL-0010/2020|EPI ISL 569618|B.1|USA|2020-07-25	0.0008276468	North America
North America|hCoV-19/USA/RI 0556/2020|EPI ISL 420795|B.1|USA|2020-03-01	North America|hCoV-19/USA/SD-SDPHL-0010/2020|EPI ISL 569618|B.1|USA|2020-07-25	0.0005375178	North America
North America|hCoV-19/Belize/CDC-6846/2020|EPI ISL 509712|B.1.1|Belize|2020-03-01	North America|hCoV-19/USA/SD-SDPHL-0010/2020|EPI ISL 569618|B.1|USA|2020-07-25	0.0006047882	North America
North America|hCoV-19/Canada/BC 02421/2020|EPI ISL 415581|B.4|Canada|2020-03-01	North America|hCoV-19/USA/SD-SDPHL-0010/2020|EPI ISL 569618|B.1|USA|2020-07-25	0.0007728863	North America
North America|hCoV-19/Canada/QC-LSPQ-L00210314/2020|EPI ISL 535716|B.4|Canada|2020-03-01	North America|hCoV-19/USA/SD-SDPHL-0010/2020|EPI ISL 569618|B.1|USA|2020-07-25	0.0009074167	North America
North America|hCoV-19/USA/OR 5430/2020|EPI ISL 420794|B|USA|2020-03-01	North America|hCoV-19/USA/SD-SDPHL-0010/2020|EPI ISL 569618|B.1|USA|2020-07-25	0.0007056289	North America
North America|hCoV-19/USA/NY-SURV0144/2020|EPI ISL 436050|B|USA|2020-03-02	North America|hCoV-19/USA/SD-SDPHL-0010/2020|EPI ISL 569618|B.1|USA|2020-07-25	0.0007056176	North America
North America|hCoV-19/USA/NH 0008/2020|EPI ISL 420792|B.1.356|USA|2020-03-02	North America|hCoV-19/USA/SD-SDPHL-0010/2020|EPI ISL 569618|B.1|USA|2020-07-25	0.0006047418	North America
North America|hCoV-19/USA/NY 2929/2020|EPI ISL 420793|B.1|USA|2020-03-02	North America|hCoV-19/USA/SD-SDPHL-0010/2020|EPI ISL 569618|B.1|USA|2020-07-25	0.0005375266	North America
North America|hCoV-19/Canada/BC 41851/2020|EPI ISL 415584|A|Canada|2020-03-02	North America|hCoV-19/USA/SD-SDPHL-0010/2020|EPI ISL 569618|B.1|USA|2020-07-25	0.0007728764	North America
North America|hCoV-19/USA/FL 6318/2020|EPI ISL 420785|B.1.1|USA|2020-03-02	North America|hCoV-19/USA/SD-SDPHL-0010/2020|EPI ISL 569618|B.1|USA|2020-07-25	0.0005375609	North America
North America|hCoV-19/USA/GA 1299/2020|EPI ISL 420787|B.1.1|USA|2020-03-03	North America|hCoV-19/USA/SD-SDPHL-0010/2020|EPI ISL 569618|B.1|USA|2020-07-25	0.0005711772	North America
North America|hCoV-19/USA/NY-Wadsworth-10496-01/2020|EPI ISL 426025|B.1|USA|2020-03-03	North America|hCoV-19/USA/SD-SDPHL-0010/2020|EPI ISL 569618|B.1|USA|2020-07-25	0.0005711335	North America
North America|hCoV-19/Canada/BC 40860/2020|EPI ISL 415583|B|Canada|2020-03-03	North America|hCoV-19/USA/SD-SDPHL-0010/2020|EPI ISL 569618|B.1|USA|2020-07-25	0.0006047321	North America
North America|hCoV-19/USA/NY-Wadsworth-10528-01/2020|EPI ISL 426026|B.1|USA|2020-03-03	North America|hCoV-19/USA/SD-SDPHL-0010/2020|EPI ISL 569618|B.1|USA|2020-07-25	0.0005711600	North America
North America|hCoV-19/USA/NY-Wadsworth-10495-01/2020|EPI ISL 425224|B.1|USA|2020-03-03	North America|hCoV-19/USA/SD-SDPHL-0010/2020|EPI ISL 569618|B.1|USA|2020-07-25	0.0005375266	North America
North America|hCoV-19/USA/NY-Wadsworth-10690-01/2020|EPI ISL 426028|B.1|USA|2020-03-04	North America|hCoV-19/USA/SD-SDPHL-0010/2020|EPI ISL 569618|B.1|USA|2020-07-25	0.0006384106	North America
North America|hCoV-19/USA/NJ 3201/2020|EPI ISL 424901|B.1|USA|2020-03-04	North America|hCoV-19/USA/SD-SDPHL-0010/2020|EPI ISL 569618|B.1|USA|2020-07-25	0.0006047882	North America
North America|hCoV-19/USA/MD 0026/2020|EPI ISL 424869|B.1.255|USA|2020-03-04	North America|hCoV-19/USA/SD-SDPHL-0010/2020|EPI ISL 569618|B.1|USA|2020-07-25	0.0005711600	North America
North America|hCoV-19/USA/MA 9704/2020|EPI ISL 424911|B.1|USA|2020-03-04	North America|hCoV-19/USA/SD-SDPHL-0010/2020|EPI ISL 569618|B.1|USA|2020-07-25	0.0005375266	North America
North America|hCoV-19/USA/NY-Wadsworth-10683-01/2020|EPI ISL 426027|B.40|USA|2020-03-04	North America|hCoV-19/USA/SD-SDPHL-0010/2020|EPI ISL 569618|B.1|USA|2020-07-25	0.0008401666	North America
North America|hCoV-19/Canada/BC 8159203/2020|EPI ISL 418848|A|Canada|2020-03-05	North America|hCoV-19/USA/SD-SDPHL-0010/2020|EPI ISL 569618|B.1|USA|2020-07-25	0.0007391991	North America
North America|hCoV-19/USA/RI 0702/2020|EPI ISL 424887|B.1|USA|2020-03-05	North America|hCoV-19/USA/SD-SDPHL-0010/2020|EPI ISL 569618|B.1|USA|2020-07-25	0.0005375266	North America
North America|hCoV-19/USA/NE 6605/2020|EPI ISL 424874|B.3|USA|2020-03-05	North America|hCoV-19/USA/SD-SDPHL-0010/2020|EPI ISL 569618|B.1|USA|2020-07-25	0.0007056063	North America
North America|hCoV-19/USA/MA 1355/2020|EPI ISL 424913|B|USA|2020-03-05	North America|hCoV-19/USA/SD-SDPHL-0010/2020|EPI ISL 569618|B.1|USA|2020-07-25	0.0007055962	North America
North America|hCoV-19/USA/SC 3572/2020|EPI ISL 424905|B.1|USA|2020-03-05	North America|hCoV-19/USA/SD-SDPHL-0010/2020|EPI ISL 569618|B.1|USA|2020-07-25	0.0005375429	North America
North America|hCoV-19/USA/MA 3672/2020|EPI ISL 424844|B.1|USA|2020-03-06	North America|hCoV-19/USA/SD-SDPHL-0010/2020|EPI ISL 569618|B.1|USA|2020-07-25	0.0005375266	North America
North America|hCoV-19/USA/NY-Wadsworth-11244-01/2020|EPI ISL 525580|B.1|USA|2020-03-06	North America|hCoV-19/USA/SD-SDPHL-0010/2020|EPI ISL 569618|B.1|USA|2020-07-25	0.0005711509	North America
North America|hCoV-19/USA/NY-Wadsworth-11291-01/2020|EPI ISL 426044|B.1|USA|2020-03-06	North America|hCoV-19/USA/SD-SDPHL-0010/2020|EPI ISL 569618|B.1|USA|2020-07-25	0.0005711508	North America
North America|hCoV-19/USA/NY-Wadsworth-11202-01/2020|EPI ISL 426042|B.1|USA|2020-03-06	North America|hCoV-19/USA/SD-SDPHL-0010/2020|EPI ISL 569618|B.1|USA|2020-07-25	0.0005711335	North America
North America|hCoV-19/USA/MA 3653/2020|EPI ISL 424920|B.1|USA|2020-03-06	North America|hCoV-19/USA/SD-SDPHL-0010/2020|EPI ISL 569618|B.1|USA|2020-07-25	0.0005711335	North America
North America|hCoV-19/USA/NY-Wadsworth-11513-01/2020|EPI ISL 525582|B.1|USA|2020-03-07	North America|hCoV-19/USA/SD-SDPHL-0010/2020|EPI ISL 569618|B.1|USA|2020-07-25	0.0005375266	North America
North America|hCoV-19/USA/MA-MGH-00416/2020|EPI ISL 460353|B.1|USA|2020-03-07	North America|hCoV-19/USA/SD-SDPHL-0010/2020|EPI ISL 569618|B.1|USA|2020-07-25	0.0005711335	North America
North America|hCoV-19/Canada/BC 8718874/2020|EPI ISL 418852|A|Canada|2020-03-07	North America|hCoV-19/USA/SD-SDPHL-0010/2020|EPI ISL 569618|B.1|USA|2020-07-25	0.0007391991	North America
North America|hCoV-19/USA/MA-MGH-00417/2020|EPI ISL 460117|B.1|USA|2020-03-07	North America|hCoV-19/USA/SD-SDPHL-0010/2020|EPI ISL 569618|B.1|USA|2020-07-25	0.0005711335	North America
North America|hCoV-19/USA/IN 82003/2020|EPI ISL 426423|B.1|USA|2020-03-08	North America|hCoV-19/USA/SD-SDPHL-0010/2020|EPI ISL 569618|B.1|USA|2020-07-25	0.0005715369	North America
North America|hCoV-19/USA/OH 0023/2020|EPI ISL 424880|B.1|USA|2020-03-08	North America|hCoV-19/USA/SD-SDPHL-0010/2020|EPI ISL 569618|B.1|USA|2020-07-25	0.0005375267	North America
North America|hCoV-19/USA/IA 6394/2020|EPI ISL 424865|B.1|USA|2020-03-08	North America|hCoV-19/USA/SD-SDPHL-0010/2020|EPI ISL 569618|B.1|USA|2020-07-25	0.0005038976	North America
North America|hCoV-19/USA/MA-MGH-00444/2020|EPI ISL 460354|B.1|USA|2020-03-08	North America|hCoV-19/USA/SD-SDPHL-0010/2020|EPI ISL 569618|B.1|USA|2020-07-25	0.0006047699	North America
North America|hCoV-19/USA/NY-Wadsworth-11661-01/2020|EPI ISL 529034|B.1|USA|2020-03-08	North America|hCoV-19/USA/SD-SDPHL-0010/2020|EPI ISL 569618|B.1|USA|2020-07-25	0.0005711335	North America
North America|hCoV-19/USA/FL-CDC-2316/2020|EPI ISL 452132|B.1.255|USA|2020-03-09	North America|hCoV-19/USA/SD-SDPHL-0010/2020|EPI ISL 569618|B.1|USA|2020-07-25	0.0005712487	North America
North America|hCoV-19/USA/RI 0882/2020|EPI ISL 426435|B.1.265|USA|2020-03-09	North America|hCoV-19/USA/SD-SDPHL-0010/2020|EPI ISL 569618|B.1|USA|2020-07-25	0.0005711335	North America
North America|hCoV-19/Jamaica/JM-CDC-0869/2020|EPI ISL 450793|B.40|Jamaica|2020-03-09	North America|hCoV-19/USA/SD-SDPHL-0010/2020|EPI ISL 569618|B.1|USA|2020-07-25	0.0008065308	North America
North America|hCoV-19/USA/NY-SURV0444/2020|EPI ISL 436067|B.1|USA|2020-03-09	North America|hCoV-19/USA/SD-SDPHL-0010/2020|EPI ISL 569618|B.1|USA|2020-07-25	0.0006047418	North America
North America|hCoV-19/USA/LA-CDC-0499/2020|EPI ISL 452106|B.1.265|USA|2020-03-10	North America|hCoV-19/USA/SD-SDPHL-0010/2020|EPI ISL 569618|B.1|USA|2020-07-25	0.0005711335	North America
North America|hCoV-19/USA/CA-SCCPHD-UC155/2020|EPI ISL 435634|B|USA|2020-03-10	North America|hCoV-19/USA/SD-SDPHL-0010/2020|EPI ISL 569618|B.1|USA|2020-07-25	0.0006719721	North America
North America|hCoV-19/USA/NY-SURV0863/2020|EPI ISL 436075|B.1|USA|2020-03-10	North America|hCoV-19/USA/SD-SDPHL-0010/2020|EPI ISL 569618|B.1|USA|2020-07-25	0.0005711335	North America
North America|hCoV-19/USA/VA-DCLS-0530/2020|EPI ISL 485832|B.1|USA|2020-03-10	North America|hCoV-19/USA/SD-SDPHL-0010/2020|EPI ISL 569618|B.1|USA|2020-07-25	0.0005711600	North America
North America|hCoV-19/USA/WA-UW122/2020|EPI ISL 416660|B.1|USA|2020-03-10	North America|hCoV-19/USA/SD-SDPHL-0010/2020|EPI ISL 569618|B.1|USA|2020-07-25	0.0005375266	North America
North America|hCoV-19/Jamaica/JM-CDC-0078/2020|EPI ISL 450792|B|Jamaica|2020-03-11	North America|hCoV-19/USA/SD-SDPHL-0010/2020|EPI ISL 569618|B.1|USA|2020-07-25	0.0007728986	North America
North America|hCoV-19/USA/NY-Wadsworth-13245-01/2020|EPI ISL 525599|B.39|USA|2020-03-11	North America|hCoV-19/USA/SD-SDPHL-0010/2020|EPI ISL 569618|B.1|USA|2020-07-25	0.0008737770	North America
North America|hCoV-19/USA/MN-MDH-1274/2020|EPI ISL 482995|B.1.1|USA|2020-03-11	North America|hCoV-19/USA/SD-SDPHL-0010/2020|EPI ISL 569618|B.1|USA|2020-07-25	0.0005711508	North America
North America|hCoV-19/USA/CA-SCCPHD-UC158/2020|EPI ISL 435637|B|USA|2020-03-11	North America|hCoV-19/USA/SD-SDPHL-0010/2020|EPI ISL 569618|B.1|USA|2020-07-25	0.0007055962	North America
North America|hCoV-19/Canada/BC 6404889/2020|EPI ISL 418838|B.1.265|Canada|2020-03-12	North America|hCoV-19/USA/SD-SDPHL-0010/2020|EPI ISL 569618|B.1|USA|2020-07-25	0.0005711335	North America
North America|hCoV-19/USA/CA-SCCPHD-UC162/2020|EPI ISL 435641|B|USA|2020-03-12	North America|hCoV-19/USA/SD-SDPHL-0010/2020|EPI ISL 569618|B.1|USA|2020-07-25	0.0006719828	North America
North America|hCoV-19/USA/NY-WCMP2D04P/2020|EPI ISL 427528|B.1.5|USA|2020-03-12	North America|hCoV-19/USA/SD-SDPHL-0010/2020|EPI ISL 569618|B.1|USA|2020-07-25	0.0004702950	North America
North America|hCoV-19/USA/VA-DCLS-0548/2020|EPI ISL 485849|B.1.1|USA|2020-03-12	North America|hCoV-19/USA/SD-SDPHL-0010/2020|EPI ISL 569618|B.1|USA|2020-07-25	0.0006047601	North America
North America|hCoV-19/USA/VA-DCLS-0554/2020|EPI ISL 485855|B|USA|2020-03-13	North America|hCoV-19/USA/SD-SDPHL-0010/2020|EPI ISL 569618|B.1|USA|2020-07-25	0.0008065063	North America
North America|hCoV-19/USA/CA-QDX-110/2020|EPI ISL 468562|B.1.265|USA|2020-03-13	North America|hCoV-19/USA/SD-SDPHL-0010/2020|EPI ISL 569618|B.1|USA|2020-07-25	0.0006047419	North America
North America|hCoV-19/Canada/BC 9345042/2020|EPI ISL 418856|B.1.5|Canada|2020-03-13	North America|hCoV-19/USA/SD-SDPHL-0010/2020|EPI ISL 569618|B.1|USA|2020-07-25	0.0005375180	North America
North America|hCoV-19/USA/NY-WCMP5F01P/2020|EPI ISL 427540|B.1|USA|2020-03-13	North America|hCoV-19/USA/SD-SDPHL-0010/2020|EPI ISL 569618|B.1|USA|2020-07-25	0.0006047979	North America
North America|hCoV-19/Canada/NS 30/2020|EPI ISL 429812|B.1|Canada|2020-03-14	North America|hCoV-19/USA/SD-SDPHL-0010/2020|EPI ISL 569618|B.1|USA|2020-07-25	0.0005711335	North America
North America|hCoV-19/USA/MA-QDX-68/2020|EPI ISL 467864|B.1|USA|2020-03-14	North America|hCoV-19/USA/SD-SDPHL-0010/2020|EPI ISL 569618|B.1|USA|2020-07-25	0.0005375180	North America
North America|hCoV-19/USA/MN-QDX-967/2020|EPI ISL 571766|B.1.370|USA|2020-03-14	North America|hCoV-19/USA/SD-SDPHL-0010/2020|EPI ISL 569618|B.1|USA|2020-07-25	0.0006047419	North America
North America|hCoV-19/USA/MN-MDH-93/2020|EPI ISL 460074|B.1.1|USA|2020-03-14	North America|hCoV-19/USA/SD-SDPHL-0010/2020|EPI ISL 569618|B.1|USA|2020-07-25	0.0006047602	North America
North America|hCoV-19/USA/AZ-TG268917/2020|EPI ISL 426519|B.1|USA|2020-03-14	North America|hCoV-19/USA/SD-SDPHL-0010/2020|EPI ISL 569618|B.1|USA|2020-07-25	0.0005711335	North America
North America|hCoV-19/USA/NY-WCMP10A02P/2020|EPI ISL 427553|B.1.3|USA|2020-03-15	North America|hCoV-19/USA/SD-SDPHL-0010/2020|EPI ISL 569618|B.1|USA|2020-07-25	0.0007055963	North America
North America|hCoV-19/USA/MN-QDX-1024/2020|EPI ISL 571750|B.1.265|USA|2020-03-15	North America|hCoV-19/USA/SD-SDPHL-0010/2020|EPI ISL 569618|B.1|USA|2020-07-25	0.0006383515	North America
North America|hCoV-19/Mexico/CMX-INER-04/2020|EPI ISL 424626|B.1.201|Mexico|2020-03-15	North America|hCoV-19/USA/SD-SDPHL-0010/2020|EPI ISL 569618|B.1|USA|2020-07-25	0.0005711335	North America
North America|hCoV-19/USA/CA-QDX-33/2020|EPI ISL 467827|B.6|USA|2020-03-15	North America|hCoV-19/USA/SD-SDPHL-0010/2020|EPI ISL 569618|B.1|USA|2020-07-25	0.0008064819	North America
North America|hCoV-19/Costa Rica/01/2020|EPI ISL 434533|B.1|Costa Rica|2020-03-16	North America|hCoV-19/USA/SD-SDPHL-0010/2020|EPI ISL 569618|B.1|USA|2020-07-25	0.0005711508	North America
North America|hCoV-19/USA/NY-WCMP11B03P/2020|EPI ISL 427585|B.1.3|USA|2020-03-16	North America|hCoV-19/USA/SD-SDPHL-0010/2020|EPI ISL 569618|B.1|USA|2020-07-25	0.0006720033	North America
North America|hCoV-19/USA/MN-MDH-97/2020|EPI ISL 460077|B.1|USA|2020-03-16	North America|hCoV-19/USA/SD-SDPHL-0010/2020|EPI ISL 569618|B.1|USA|2020-07-25	0.0005711335	North America
North America|hCoV-19/Canada/ON MU-S26/2020|EPI ISL 463975|B.1|Canada|2020-03-16	North America|hCoV-19/USA/SD-SDPHL-0010/2020|EPI ISL 569618|B.1|USA|2020-07-25	0.0005375266	North America
North America|hCoV-19/USA/NY-SURV0183/2020|EPI ISL 436057|B.1|USA|2020-03-17	North America|hCoV-19/USA/SD-SDPHL-0010/2020|EPI ISL 569618|B.1|USA|2020-07-25	0.0005711335	North America
North America|hCoV-19/USA/AZ-TG269848/2020|EPI ISL 426527|B.1.5|USA|2020-03-17	North America|hCoV-19/USA/SD-SDPHL-0010/2020|EPI ISL 569618|B.1|USA|2020-07-25	0.0005039210	North America
North America|hCoV-19/USA/NY-QDX-865/2020|EPI ISL 571672|B.1|USA|2020-03-17	North America|hCoV-19/USA/SD-SDPHL-0010/2020|EPI ISL 569618|B.1|USA|2020-07-25	0.0005711335	North America
North America|hCoV-19/USA/AK-PHL011/2020|EPI ISL 431014|B|USA|2020-03-17	North America|hCoV-19/USA/SD-SDPHL-0010/2020|EPI ISL 569618|B.1|USA|2020-07-25	0.0008401277	North America
North America|hCoV-19/USA/MI-QDX-645/2020|EPI ISL 571370|B.1|USA|2020-03-18	North America|hCoV-19/USA/SD-SDPHL-0010/2020|EPI ISL 569618|B.1|USA|2020-07-25	0.0005711335	North America
North America|hCoV-19/USA/NY-NYUMC43/2020|EPI ISL 419704|B.1|USA|2020-03-18	North America|hCoV-19/USA/SD-SDPHL-0010/2020|EPI ISL 569618|B.1|USA|2020-07-25	0.0006047419	North America
North America|hCoV-19/USA/MI-QDX-638/2020|EPI ISL 571363|B.1|USA|2020-03-18	North America|hCoV-19/USA/SD-SDPHL-0010/2020|EPI ISL 569618|B.1|USA|2020-07-25	0.0006047419	North America
North America|hCoV-19/USA/NY-NYUMC223/2020|EPI ISL 427518|B.1|USA|2020-03-18	North America|hCoV-19/USA/SD-SDPHL-0010/2020|EPI ISL 569618|B.1|USA|2020-07-25	0.0005711600	North America
North America|hCoV-19/USA/AK-PHL013/2020|EPI ISL 431015|B.1|USA|2020-03-19	North America|hCoV-19/USA/SD-SDPHL-0010/2020|EPI ISL 569618|B.1|USA|2020-07-25	0.0005038977	North America
North America|hCoV-19/USA/WI-UW-172/2020|EPI ISL 428268|B|USA|2020-03-19	North America|hCoV-19/USA/SD-SDPHL-0010/2020|EPI ISL 569618|B.1|USA|2020-07-25	0.0006719828	North America
North America|hCoV-19/USA/IL-QDX-1108/2020|EPI ISL 571846|B.1.1|USA|2020-03-19	North America|hCoV-19/USA/SD-SDPHL-0010/2020|EPI ISL 569618|B.1|USA|2020-07-25	0.0005711508	North America
North America|hCoV-19/USA/ID-QDX-1094/2020|EPI ISL 571835|B.1.370|USA|2020-03-19	North America|hCoV-19/USA/SD-SDPHL-0010/2020|EPI ISL 569618|B.1|USA|2020-07-25	0.0006383515	North America
North America|hCoV-19/USA/MN-MDH-1281/2020|EPI ISL 483002|B.1.1.10|USA|2020-03-19	North America|hCoV-19/USA/SD-SDPHL-0010/2020|EPI ISL 569618|B.1|USA|2020-07-25	0.0007056503	North America
North America|hCoV-19/USA/WA-UW-1688/2020|EPI ISL 424192|B|USA|2020-03-20	North America|hCoV-19/USA/SD-SDPHL-0010/2020|EPI ISL 569618|B.1|USA|2020-07-25	0.0007393196	North America
North America|hCoV-19/Canada/QC-LSPQ-L00228954/2020|EPI ISL 535882|B.4|Canada|2020-03-20	North America|hCoV-19/USA/SD-SDPHL-0010/2020|EPI ISL 569618|B.1|USA|2020-07-25	0.0009411443	North America
North America|hCoV-19/USA/MI-QDX-710/2020|EPI ISL 571443|B.1|USA|2020-03-20	North America|hCoV-19/USA/SD-SDPHL-0010/2020|EPI ISL 569618|B.1|USA|2020-07-25	0.0005711335	North America
North America|hCoV-19/USA/ID-UW-1925/2020|EPI ISL 424321|B.1.370|USA|2020-03-20	North America|hCoV-19/USA/SD-SDPHL-0010/2020|EPI ISL 569618|B.1|USA|2020-07-25	0.0006047418	North America
North America|hCoV-19/USA/NY-NYUMC687/2020|EPI ISL 451402|B.1|USA|2020-03-21	North America|hCoV-19/USA/SD-SDPHL-0010/2020|EPI ISL 569618|B.1|USA|2020-07-25	0.0006047418	North America
North America|hCoV-19/USA/IL-NM0125/2020|EPI ISL 444607|B.1|USA|2020-03-21	North America|hCoV-19/USA/SD-SDPHL-0010/2020|EPI ISL 569618|B.1|USA|2020-07-25	0.0005375017	North America
North America|hCoV-19/USA/MI-QDX-299/2020|EPI ISL 571043|B.1|USA|2020-03-21	North America|hCoV-19/USA/SD-SDPHL-0010/2020|EPI ISL 569618|B.1|USA|2020-07-25	0.0006047699	North America
North America|hCoV-19/USA/TX-HMH0140/2020|EPI ISL 434839|B.1.370|USA|2020-03-21	North America|hCoV-19/USA/SD-SDPHL-0010/2020|EPI ISL 569618|B.1|USA|2020-07-25	0.0006047419	North America
North America|hCoV-19/Canada/QC-LSPQ-L00231296/2020|EPI ISL 535952|B.1|Canada|2020-03-22	North America|hCoV-19/USA/SD-SDPHL-0010/2020|EPI ISL 569618|B.1|USA|2020-07-25	0.0006383811	North America
North America|hCoV-19/USA/FL-QDX-912/2020|EPI ISL 571596|B.1|USA|2020-03-22	North America|hCoV-19/USA/SD-SDPHL-0010/2020|EPI ISL 569618|B.1|USA|2020-07-25	0.0005375180	North America
North America|hCoV-19/Canada/QC-LSPQ-L00232064/2020|EPI ISL 535971|B|Canada|2020-03-22	North America|hCoV-19/USA/SD-SDPHL-0010/2020|EPI ISL 569618|B.1|USA|2020-07-25	0.0007728986	North America
North America|hCoV-19/USA/MI-QDX-317/2020|EPI ISL 571061|B.1|USA|2020-03-22	North America|hCoV-19/USA/SD-SDPHL-0010/2020|EPI ISL 569618|B.1|USA|2020-07-25	0.0005711335	North America
North America|hCoV-19/USA/NY-QDX-798/2020|EPI ISL 571550|B.1.370|USA|2020-03-22	North America|hCoV-19/USA/SD-SDPHL-0010/2020|EPI ISL 569618|B.1|USA|2020-07-25	0.0006047418	North America
North America|hCoV-19/USA/MI-QDX-491/2020|EPI ISL 571225|B.1|USA|2020-03-23	North America|hCoV-19/USA/SD-SDPHL-0010/2020|EPI ISL 569618|B.1|USA|2020-07-25	0.0006047698	North America
North America|hCoV-19/USA/FL-BPHL-0693/2020|EPI ISL 509751|B.1|USA|2020-03-23	North America|hCoV-19/USA/SD-SDPHL-0010/2020|EPI ISL 569618|B.1|USA|2020-07-25	0.0006383515	North America
North America|hCoV-19/USA/MI-QDX-358/2020|EPI ISL 571101|B.1|USA|2020-03-23	North America|hCoV-19/USA/SD-SDPHL-0010/2020|EPI ISL 569618|B.1|USA|2020-07-25	0.0005711509	North America
North America|hCoV-19/USA/CA-QDX-939/2020|EPI ISL 571584|B.1|USA|2020-03-23	North America|hCoV-19/USA/SD-SDPHL-0010/2020|EPI ISL 569618|B.1|USA|2020-07-25	0.0006047419	North America
North America|hCoV-19/USA/MN-MDH-1291/2020|EPI ISL 483011|B.1|USA|2020-03-24	North America|hCoV-19/USA/SD-SDPHL-0010/2020|EPI ISL 569618|B.1|USA|2020-07-25	0.0005711599	North America
North America|hCoV-19/USA/PA-MGSC53-05/2020|EPI ISL 436501|B.1|USA|2020-03-24	North America|hCoV-19/USA/SD-SDPHL-0010/2020|EPI ISL 569618|B.1|USA|2020-07-25	0.0005711335	North America
North America|hCoV-19/USA/MD-HP00037/2020|EPI ISL 434587|B.1|USA|2020-03-24	North America|hCoV-19/USA/SD-SDPHL-0010/2020|EPI ISL 569618|B.1|USA|2020-07-25	0.0005711600	North America
North America|hCoV-19/USA/CA-CZB-59X002/2020|EPI ISL 450484|B|USA|2020-03-24	North America|hCoV-19/USA/SD-SDPHL-0010/2020|EPI ISL 569618|B.1|USA|2020-07-25	0.0006383412	North America
North America|hCoV-19/USA/MI-QDX-502/2020|EPI ISL 571236|B.1|USA|2020-03-24	North America|hCoV-19/USA/SD-SDPHL-0010/2020|EPI ISL 569618|B.1|USA|2020-07-25	0.0006047699	North America
North America|hCoV-19/USA/CA-CSMC19/2020|EPI ISL 475628|B.1|USA|2020-03-25	North America|hCoV-19/USA/SD-SDPHL-0010/2020|EPI ISL 569618|B.1|USA|2020-07-25	0.0006047785	North America
North America|hCoV-19/USA/TX-HMH0371/2020|EPI ISL 434962|B.1.5|USA|2020-03-25	North America|hCoV-19/USA/SD-SDPHL-0010/2020|EPI ISL 569618|B.1|USA|2020-07-25	0.0005038977	North America
North America|hCoV-19/USA/AZ-TG271591/2020|EPI ISL 426536|B.1.265|USA|2020-03-25	North America|hCoV-19/USA/SD-SDPHL-0010/2020|EPI ISL 569618|B.1|USA|2020-07-25	0.0006047419	North America
North America|hCoV-19/USA/OR-PROV-230/2020|EPI ISL 482465|B.1.255|USA|2020-03-25	North America|hCoV-19/USA/SD-SDPHL-0010/2020|EPI ISL 569618|B.1|USA|2020-07-25	0.0005375266	North America
North America|hCoV-19/USA/MI-MDHHS-SC21126/2020|EPI ISL 507902|B.1|USA|2020-03-26	North America|hCoV-19/USA/SD-SDPHL-0010/2020|EPI ISL 569618|B.1|USA|2020-07-25	0.0006047419	North America
North America|hCoV-19/USA/MN-MDH-1451/2020|EPI ISL 514670|B.1|USA|2020-03-26	North America|hCoV-19/USA/SD-SDPHL-0010/2020|EPI ISL 569618|B.1|USA|2020-07-25	0.0006047882	North America
North America|hCoV-19/USA/NY-NYUMC694/2020|EPI ISL 451409|B.1|USA|2020-03-26	North America|hCoV-19/USA/SD-SDPHL-0010/2020|EPI ISL 569618|B.1|USA|2020-07-25	0.0005711600	North America
North America|hCoV-19/USA/NY-Wadsworth-30593-01/2020|EPI ISL 525632|B.1.1|USA|2020-03-26	North America|hCoV-19/USA/SD-SDPHL-0010/2020|EPI ISL 569618|B.1|USA|2020-07-25	0.0006047785	North America
North America|hCoV-19/USA/PA-MGSC38-05/2020|EPI ISL 436486|B.1.255|USA|2020-03-26	North America|hCoV-19/USA/SD-SDPHL-0010/2020|EPI ISL 569618|B.1|USA|2020-07-25	0.0005375266	North America
North America|hCoV-19/USA/MA-MGH-00200/2020|EPI ISL 460410|B.1.255|USA|2020-03-27	North America|hCoV-19/USA/SD-SDPHL-0010/2020|EPI ISL 569618|B.1|USA|2020-07-25	0.0006047882	North America
North America|hCoV-19/Canada/Qc-L00240857/2020|EPI ISL 450306|B.1|Canada|2020-03-27	North America|hCoV-19/USA/SD-SDPHL-0010/2020|EPI ISL 569618|B.1|USA|2020-07-25	0.0006384106	North America
North America|hCoV-19/USA/OR-PROV-038/2020|EPI ISL 482320|B.3|USA|2020-03-27	North America|hCoV-19/USA/SD-SDPHL-0010/2020|EPI ISL 569618|B.1|USA|2020-07-25	0.0007392439	North America
North America|hCoV-19/USA/MA-MGH-00208/2020|EPI ISL 460108|B.1|USA|2020-03-27	North America|hCoV-19/USA/SD-SDPHL-0010/2020|EPI ISL 569618|B.1|USA|2020-07-25	0.0006047882	North America
North America|hCoV-19/Canada/Qc-L00240556/2020|EPI ISL 450302|B.1.147|Canada|2020-03-27	North America|hCoV-19/USA/SD-SDPHL-0010/2020|EPI ISL 569618|B.1|USA|2020-07-25	0.0005375017	North America
North America|hCoV-19/USA/TX-HMH0312/2020|EPI ISL 434928|B.1.265|USA|2020-03-28	North America|hCoV-19/USA/SD-SDPHL-0010/2020|EPI ISL 569618|B.1|USA|2020-07-25	0.0006383515	North America
North America|hCoV-19/USA/WI-UW-243/2020|EPI ISL 428339|B|USA|2020-03-28	North America|hCoV-19/USA/SD-SDPHL-0010/2020|EPI ISL 569618|B.1|USA|2020-07-25	0.0006383708	North America
North America|hCoV-19/USA/CA-CZB-1279/2020|EPI ISL 454637|B.1.5|USA|2020-03-28	North America|hCoV-19/USA/SD-SDPHL-0010/2020|EPI ISL 569618|B.1|USA|2020-07-25	0.0004702950	North America
North America|hCoV-19/Canada/QC-LSPQ-L00242051/2020|EPI ISL 536308|B.1|Canada|2020-03-28	North America|hCoV-19/USA/SD-SDPHL-0010/2020|EPI ISL 569618|B.1|USA|2020-07-25	0.0006049614	North America
North America|hCoV-19/USA/OR-PROV-224/2020|EPI ISL 482459|B.54|USA|2020-03-28	North America|hCoV-19/USA/SD-SDPHL-0010/2020|EPI ISL 569618|B.1|USA|2020-07-25	0.0007728629	North America
North America|hCoV-19/USA/ID-UW-4448/2020|EPI ISL 426074|B.1.370|USA|2020-03-29	North America|hCoV-19/USA/SD-SDPHL-0010/2020|EPI ISL 569618|B.1|USA|2020-07-25	0.0007055749	North America
North America|hCoV-19/USA/MN-MDH-277/2020|EPI ISL 450751|B.1.5|USA|2020-03-29	North America|hCoV-19/USA/SD-SDPHL-0010/2020|EPI ISL 569618|B.1|USA|2020-07-25	0.0005375180	North America
North America|hCoV-19/USA/WA-UW-2609/2020|EPI ISL 486006|B.1|USA|2020-03-29	North America|hCoV-19/USA/SD-SDPHL-0010/2020|EPI ISL 569618|B.1|USA|2020-07-25	0.0006047419	North America
North America|hCoV-19/USA/CA-UCLA-154/2020|EPI ISL 537493|A|USA|2020-03-29	North America|hCoV-19/USA/SD-SDPHL-0010/2020|EPI ISL 569618|B.1|USA|2020-07-25	0.0008737770	North America
North America|hCoV-19/Canada/QC-LSPQ-L00242235/2020|EPI ISL 536313|B.1|Canada|2020-03-29	North America|hCoV-19/USA/SD-SDPHL-0010/2020|EPI ISL 569618|B.1|USA|2020-07-25	0.0006047698	North America
North America|hCoV-19/USA/NY-NYUMC681/2020|EPI ISL 450398|B.1|USA|2020-03-30	North America|hCoV-19/USA/SD-SDPHL-0010/2020|EPI ISL 569618|B.1|USA|2020-07-25	0.0006047602	North America
North America|hCoV-19/USA/WI-UW-105/2020|EPI ISL 425162|B.1|USA|2020-03-30	North America|hCoV-19/USA/SD-SDPHL-0010/2020|EPI ISL 569618|B.1|USA|2020-07-25	0.0005711335	North America
North America|hCoV-19/USA/NY-NYUMC571/2020|EPI ISL 444688|B.1|USA|2020-03-30	North America|hCoV-19/USA/SD-SDPHL-0010/2020|EPI ISL 569618|B.1|USA|2020-07-25	0.0006047419	North America
North America|hCoV-19/USA/CT-UW-2469/2020|EPI ISL 485922|B.1.255|USA|2020-03-30	North America|hCoV-19/USA/SD-SDPHL-0010/2020|EPI ISL 569618|B.1|USA|2020-07-25	0.0006047419	North America
North America|hCoV-19/USA/NY-NYUMC586/2020|EPI ISL 444703|B.1|USA|2020-03-30	North America|hCoV-19/USA/SD-SDPHL-0010/2020|EPI ISL 569618|B.1|USA|2020-07-25	0.0006384300	North America
North America|hCoV-19/USA/PA-MGEL89/2020|EPI ISL 454372|B.1|USA|2020-03-31	North America|hCoV-19/USA/SD-SDPHL-0010/2020|EPI ISL 569618|B.1|USA|2020-07-25	0.0006383515	North America
North America|hCoV-19/USA/CT-UW-4251/2020|EPI ISL 427164|B.1|USA|2020-03-31	North America|hCoV-19/USA/SD-SDPHL-0010/2020|EPI ISL 569618|B.1|USA|2020-07-25	0.0006720344	North America
North America|hCoV-19/USA/TX-HMH0409/2020|EPI ISL 434995|B.1.265|USA|2020-03-31	North America|hCoV-19/USA/SD-SDPHL-0010/2020|EPI ISL 569618|B.1|USA|2020-07-25	0.0006383515	North America
North America|hCoV-19/USA/TX-HMH0384/2020|EPI ISL 434972|B.1.370|USA|2020-03-31	North America|hCoV-19/USA/SD-SDPHL-0010/2020|EPI ISL 569618|B.1|USA|2020-07-25	0.0006719829	North America
North America|hCoV-19/USA/LA-SR0275/2020|EPI ISL 445130|B.1.370|USA|2020-03-31	North America|hCoV-19/USA/SD-SDPHL-0010/2020|EPI ISL 569618|B.1|USA|2020-07-25	0.0006719625	North America
North America|hCoV-19/USA/NY-NYUMC164/2020|EPI ISL 426619|B.1|USA|2020-04-01	North America|hCoV-19/USA/SD-SDPHL-0010/2020|EPI ISL 569618|B.1|USA|2020-07-25	0.0005711599	North America
North America|hCoV-19/USA/NY-NYUMC173/2020|EPI ISL 427470|B.1|USA|2020-04-01	North America|hCoV-19/USA/SD-SDPHL-0010/2020|EPI ISL 569618|B.1|USA|2020-07-25	0.0006383708	North America
North America|hCoV-19/USA/CT-Yale-257/2020|EPI ISL 469183|B.1|USA|2020-04-01	North America|hCoV-19/USA/SD-SDPHL-0010/2020|EPI ISL 569618|B.1|USA|2020-07-25	0.0007728740	North America
North America|hCoV-19/USA/CT-UW-6274/2020|EPI ISL 570094|B.1.1|USA|2020-04-01	North America|hCoV-19/USA/SD-SDPHL-0010/2020|EPI ISL 569618|B.1|USA|2020-07-25	0.0006720958	North America
North America|hCoV-19/USA/CA-ALSR-1497/2020|EPI ISL 494622|B.1.370|USA|2020-04-01	North America|hCoV-19/USA/SD-SDPHL-0010/2020|EPI ISL 569618|B.1|USA|2020-07-25	0.0007056616	North America
North America|hCoV-19/USA/CT-UW-6573/2020|EPI ISL 437870|B.1|USA|2020-04-02	North America|hCoV-19/USA/SD-SDPHL-0010/2020|EPI ISL 569618|B.1|USA|2020-07-25	0.0006047419	North America
North America|hCoV-19/USA/PA-MGEL99/2020|EPI ISL 454379|B.1.3|USA|2020-04-02	North America|hCoV-19/USA/SD-SDPHL-0010/2020|EPI ISL 569618|B.1|USA|2020-07-25	0.0006720033	North America
North America|hCoV-19/USA/AZ-TG273316/2020|EPI ISL 426568|B.1|USA|2020-04-02	North America|hCoV-19/USA/SD-SDPHL-0010/2020|EPI ISL 569618|B.1|USA|2020-07-25	0.0006384004	North America
North America|hCoV-19/USA/FL-BPHL-0166/2020|EPI ISL 480817|B.1|USA|2020-04-02	North America|hCoV-19/USA/SD-SDPHL-0010/2020|EPI ISL 569618|B.1|USA|2020-07-25	0.0005711335	North America
North America|hCoV-19/USA/WA-S339/2020|EPI ISL 434099|B.1|USA|2020-04-02	North America|hCoV-19/USA/SD-SDPHL-0010/2020|EPI ISL 569618|B.1|USA|2020-07-25	0.0007057157	North America
North America|hCoV-19/USA/FL-AO2N/2020|EPI ISL 527381|B.1.1|USA|2020-04-03	North America|hCoV-19/USA/SD-SDPHL-0010/2020|EPI ISL 569618|B.1|USA|2020-07-25	0.0005380853	North America
North America|hCoV-19/USA/NY-NYUMC248/2020|EPI ISL 428762|B.1|USA|2020-04-03	North America|hCoV-19/USA/SD-SDPHL-0010/2020|EPI ISL 569618|B.1|USA|2020-07-25	0.0005711336	North America
North America|hCoV-19/USA/MA-MGH-00663/2020|EPI ISL 460377|B.1.356|USA|2020-04-03	North America|hCoV-19/USA/SD-SDPHL-0010/2020|EPI ISL 569618|B.1|USA|2020-07-25	0.0006383515	North America
North America|hCoV-19/Canada/ON-OICR-SLB2829/2020|EPI ISL 538355|B.1|Canada|2020-04-03	North America|hCoV-19/USA/SD-SDPHL-0010/2020|EPI ISL 569618|B.1|USA|2020-07-25	0.0005375266	North America
North America|hCoV-19/USA/ID-UW-6457/2020|EPI ISL 437833|B.1.370|USA|2020-04-03	North America|hCoV-19/USA/SD-SDPHL-0010/2020|EPI ISL 569618|B.1|USA|2020-07-25	0.0006047418	North America
North America|hCoV-19/USA/MD-MDH-0027/2020|EPI ISL 481273|B.40|USA|2020-04-04	North America|hCoV-19/USA/SD-SDPHL-0010/2020|EPI ISL 569618|B.1|USA|2020-07-25	0.0008401667	North America
North America|hCoV-19/USA/AK-PHL108/2020|EPI ISL 492059|B.1|USA|2020-04-04	North America|hCoV-19/USA/SD-SDPHL-0010/2020|EPI ISL 569618|B.1|USA|2020-07-25	0.0006383709	North America
North America|hCoV-19/USA/MN-MDH-1668/2020|EPI ISL 560755|B.40|USA|2020-04-04	North America|hCoV-19/USA/SD-SDPHL-0010/2020|EPI ISL 569618|B.1|USA|2020-07-25	0.0008401532	North America
North America|hCoV-19/USA/TX-HMH-466/2020|EPI ISL 543786|B.1.370|USA|2020-04-04	North America|hCoV-19/USA/SD-SDPHL-0010/2020|EPI ISL 569618|B.1|USA|2020-07-25	0.0006383708	North America
North America|hCoV-19/USA/CA-CSMC117/2020|EPI ISL 475593|B.1|USA|2020-04-04	North America|hCoV-19/USA/SD-SDPHL-0010/2020|EPI ISL 569618|B.1|USA|2020-07-25	0.0007056615	North America
North America|hCoV-19/USA/LA-SR0324/2020|EPI ISL 450178|B.1.265|USA|2020-04-05	North America|hCoV-19/USA/SD-SDPHL-0010/2020|EPI ISL 569618|B.1|USA|2020-07-25	0.0005711335	North America
North America|hCoV-19/USA/NY-NYUMC253/2020|EPI ISL 428767|B.1|USA|2020-04-05	North America|hCoV-19/USA/SD-SDPHL-0010/2020|EPI ISL 569618|B.1|USA|2020-07-25	0.0007056289	North America
North America|hCoV-19/USA/NY-Wadsworth-38698-01/2020|EPI ISL 525653|B.1|USA|2020-04-05	North America|hCoV-19/USA/SD-SDPHL-0010/2020|EPI ISL 569618|B.1|USA|2020-07-25	0.0007056504	North America
North America|hCoV-19/USA/NY-NYUMC236/2020|EPI ISL 427635|B.1|USA|2020-04-05	North America|hCoV-19/USA/SD-SDPHL-0010/2020|EPI ISL 569618|B.1|USA|2020-07-25	0.0006047418	North America
North America|hCoV-19/USA/CA-CSMC118/2020|EPI ISL 475594|B.1|USA|2020-04-05	North America|hCoV-19/USA/SD-SDPHL-0010/2020|EPI ISL 569618|B.1|USA|2020-07-25	0.0005711509	North America
North America|hCoV-19/USA/NY-NYUMC264/2020|EPI ISL 428778|B.1.3|USA|2020-04-06	North America|hCoV-19/USA/SD-SDPHL-0010/2020|EPI ISL 569618|B.1|USA|2020-07-25	0.0006719829	North America
North America|hCoV-19/USA/CA-ALSR-1147/2020|EPI ISL 494392|B.1.98|USA|2020-04-06	North America|hCoV-19/USA/SD-SDPHL-0010/2020|EPI ISL 569618|B.1|USA|2020-07-25	0.0005711071	North America
North America|hCoV-19/USA/NY-NYUMC272/2020|EPI ISL 428786|B.1|USA|2020-04-06	North America|hCoV-19/USA/SD-SDPHL-0010/2020|EPI ISL 569618|B.1|USA|2020-07-25	0.0006047418	North America
North America|hCoV-19/USA/CT-UW-5073/2020|EPI ISL 429645|B.1.255|USA|2020-04-06	North America|hCoV-19/USA/SD-SDPHL-0010/2020|EPI ISL 569618|B.1|USA|2020-07-25	0.0005711335	North America
North America|hCoV-19/USA/MA-MGH-00696/2020|EPI ISL 460422|A.2|USA|2020-04-06	North America|hCoV-19/USA/SD-SDPHL-0010/2020|EPI ISL 569618|B.1|USA|2020-07-25	0.0010419328	North America
North America|hCoV-19/USA/UT-01578/2020|EPI ISL 449824|B.1.5|USA|2020-04-07	North America|hCoV-19/USA/SD-SDPHL-0010/2020|EPI ISL 569618|B.1|USA|2020-07-25	0.0004702950	North America
North America|hCoV-19/USA/NV-NSPHL-A0070/2020|EPI ISL 515350|B.1|USA|2020-04-07	North America|hCoV-19/USA/SD-SDPHL-0010/2020|EPI ISL 569618|B.1|USA|2020-07-25	0.0005711335	North America
North America|hCoV-19/USA/CA-ALSR-0521-IPL/2020|EPI ISL 483199|B.1|USA|2020-04-07	North America|hCoV-19/USA/SD-SDPHL-0010/2020|EPI ISL 569618|B.1|USA|2020-07-25	0.0005711508	North America
North America|hCoV-19/USA/NY-NYUMC333/2020|EPI ISL 430360|B.1|USA|2020-04-07	North America|hCoV-19/USA/SD-SDPHL-0010/2020|EPI ISL 569618|B.1|USA|2020-07-25	0.0006047698	North America
North America|hCoV-19/USA/NY-NYUMC345/2020|EPI ISL 430372|B.1.3|USA|2020-04-07	North America|hCoV-19/USA/SD-SDPHL-0010/2020|EPI ISL 569618|B.1|USA|2020-07-25	0.0006047419	North America
North America|hCoV-19/USA/CO-CSU-C2980-2/2020|EPI ISL 527411|B.1|USA|2020-04-08	North America|hCoV-19/USA/SD-SDPHL-0010/2020|EPI ISL 569618|B.1|USA|2020-07-25	0.0007055963	North America
North America|hCoV-19/USA/CA-CZB-1343/2020|EPI ISL 468361|B|USA|2020-04-08	North America|hCoV-19/USA/SD-SDPHL-0010/2020|EPI ISL 569618|B.1|USA|2020-07-25	0.0007392215	North America
North America|hCoV-19/USA/MN-MDH-387/2020|EPI ISL 437367|B.40|USA|2020-04-08	North America|hCoV-19/USA/SD-SDPHL-0010/2020|EPI ISL 569618|B.1|USA|2020-07-25	0.0008737910	North America
North America|hCoV-19/USA/NY-NYU-VC-022/2020|EPI ISL 479674|B.1.3|USA|2020-04-08	North America|hCoV-19/USA/SD-SDPHL-0010/2020|EPI ISL 569618|B.1|USA|2020-07-25	0.0006719829	North America
North America|hCoV-19/USA/CT-UW-6780/2020|EPI ISL 570145|B.1|USA|2020-04-09	North America|hCoV-19/USA/SD-SDPHL-0010/2020|EPI ISL 569618|B.1|USA|2020-07-25	0.0006719936	North America
North America|hCoV-19/Canada/QC AM4/2020|EPI ISL 515214|B.1.147|Canada|2020-04-09	North America|hCoV-19/USA/SD-SDPHL-0010/2020|EPI ISL 569618|B.1|USA|2020-07-25	0.0005375017	North America
North America|hCoV-19/USA/VA-DCLS-0239/2020|EPI ISL 452814|B.1|USA|2020-04-09	North America|hCoV-19/USA/SD-SDPHL-0010/2020|EPI ISL 569618|B.1|USA|2020-07-25	0.0005711508	North America
North America|hCoV-19/USA/MI-MDHHS-SC21926/2020|EPI ISL 565986|B.1|USA|2020-04-09	North America|hCoV-19/USA/SD-SDPHL-0010/2020|EPI ISL 569618|B.1|USA|2020-07-25	0.0006047699	North America
North America|hCoV-19/USA/CA-SR0356/2020|EPI ISL 458241|B.1|USA|2020-04-09	North America|hCoV-19/USA/SD-SDPHL-0010/2020|EPI ISL 569618|B.1|USA|2020-07-25	0.0006383515	North America
North America|hCoV-19/USA/TX-QDX-218/2020|EPI ISL 498738|B.1.1|USA|2020-04-10	North America|hCoV-19/USA/SD-SDPHL-0010/2020|EPI ISL 569618|B.1|USA|2020-07-25	0.0006384004	North America
North America|hCoV-19/USA/NY-NYUMC380/2020|EPI ISL 430407|B.1|USA|2020-04-10	North America|hCoV-19/USA/SD-SDPHL-0010/2020|EPI ISL 569618|B.1|USA|2020-07-25	0.0006720247	North America
North America|hCoV-19/USA/TX-HMH-983/2020|EPI ISL 545945|B.1|USA|2020-04-10	North America|hCoV-19/USA/SD-SDPHL-0010/2020|EPI ISL 569618|B.1|USA|2020-07-25	0.0005711335	North America
North America|hCoV-19/USA/CT-UW-6709/2020|EPI ISL 570137|B.1|USA|2020-04-10	North America|hCoV-19/USA/SD-SDPHL-0010/2020|EPI ISL 569618|B.1|USA|2020-07-25	0.0005711509	North America
North America|hCoV-19/USA/VA-DCLS-0635/2020|EPI ISL 495307|B.1.3|USA|2020-04-11	North America|hCoV-19/USA/SD-SDPHL-0010/2020|EPI ISL 569618|B.1|USA|2020-07-25	0.0007056290	North America
North America|hCoV-19/USA/LA-GBCL-26684444/2020|EPI ISL 485269|B.1|USA|2020-04-11	North America|hCoV-19/USA/SD-SDPHL-0010/2020|EPI ISL 569618|B.1|USA|2020-07-25	0.0006719936	North America
North America|hCoV-19/USA/VA-DCLS-0099/2020|EPI ISL 434593|B.1|USA|2020-04-11	North America|hCoV-19/USA/SD-SDPHL-0010/2020|EPI ISL 569618|B.1|USA|2020-07-25	0.0005711335	North America
North America|hCoV-19/USA/OR-PROV-057/2020|EPI ISL 482337|B.1|USA|2020-04-11	North America|hCoV-19/USA/SD-SDPHL-0010/2020|EPI ISL 569618|B.1|USA|2020-07-25	0.0005714215	North America
North America|hCoV-19/Canada/ON-OICR-SLB2869/2020|EPI ISL 538386|B.1.1|Canada|2020-04-11	North America|hCoV-19/USA/SD-SDPHL-0010/2020|EPI ISL 569618|B.1|USA|2020-07-25	0.0005711681	North America
North America|hCoV-19/USA/TX-HMH-1271/2020|EPI ISL 542621|B.1|USA|2020-04-12	North America|hCoV-19/USA/SD-SDPHL-0010/2020|EPI ISL 569618|B.1|USA|2020-07-25	0.0006383811	North America
North America|hCoV-19/USA/OH-OSUP0024/2020|EPI ISL 430010|B.1|USA|2020-04-12	North America|hCoV-19/USA/SD-SDPHL-0010/2020|EPI ISL 569618|B.1|USA|2020-07-25	0.0005716786	North America
North America|hCoV-19/USA/MI-MDHHS-SC21928/2020|EPI ISL 565988|B.1|USA|2020-04-12	North America|hCoV-19/USA/SD-SDPHL-0010/2020|EPI ISL 569618|B.1|USA|2020-07-25	0.0006047881	North America
North America|hCoV-19/Canada/ON-UHTC 0070/2020|EPI ISL 464022|B.1.1|Canada|2020-04-12	North America|hCoV-19/USA/SD-SDPHL-0010/2020|EPI ISL 569618|B.1|USA|2020-07-25	0.0006720140	North America
North America|hCoV-19/USA/CA-CSMC16/2020|EPI ISL 475625|B.1|USA|2020-04-13	North America|hCoV-19/USA/SD-SDPHL-0010/2020|EPI ISL 569618|B.1|USA|2020-07-25	0.0007730183	North America
North America|hCoV-19/USA/TX-HMH-1546/2020|EPI ISL 542786|B.1|USA|2020-04-13	North America|hCoV-19/USA/SD-SDPHL-0010/2020|EPI ISL 569618|B.1|USA|2020-07-25	0.0006047602	North America
North America|hCoV-19/USA/NJ-NYUMC401/2020|EPI ISL 430428|B.1|USA|2020-04-13	North America|hCoV-19/USA/SD-SDPHL-0010/2020|EPI ISL 569618|B.1|USA|2020-07-25	0.0005711335	North America
North America|hCoV-19/USA/CA-ALSR-1222/2020|EPI ISL 494446|B.1.5|USA|2020-04-13	North America|hCoV-19/USA/SD-SDPHL-0010/2020|EPI ISL 569618|B.1|USA|2020-07-25	0.0005711244	North America
North America|hCoV-19/USA/FL-BPHL-0321/2020|EPI ISL 489730|B.1|USA|2020-04-13	North America|hCoV-19/USA/SD-SDPHL-0010/2020|EPI ISL 569618|B.1|USA|2020-07-25	0.0006383811	North America
North America|hCoV-19/USA/VA-DCLS-0159/2020|EPI ISL 437792|B.1|USA|2020-04-14	North America|hCoV-19/USA/SD-SDPHL-0010/2020|EPI ISL 569618|B.1|USA|2020-07-25	0.0005711335	North America
North America|hCoV-19/USA/MN-CDC-6538/2020|EPI ISL 527724|B.1|USA|2020-04-14	North America|hCoV-19/USA/SD-SDPHL-0010/2020|EPI ISL 569618|B.1|USA|2020-07-25	0.0005711600	North America
North America|hCoV-19/USA/NY-NYUMC428/2020|EPI ISL 435495|B.1|USA|2020-04-14	North America|hCoV-19/USA/SD-SDPHL-0010/2020|EPI ISL 569618|B.1|USA|2020-07-25	0.0005375266	North America
North America|hCoV-19/USA/NY-NYUMC446/2020|EPI ISL 435513|B.1|USA|2020-04-14	North America|hCoV-19/USA/SD-SDPHL-0010/2020|EPI ISL 569618|B.1|USA|2020-07-25	0.0006047699	North America
North America|hCoV-19/USA/UN-UW-2897/2020|EPI ISL 485969|B.1|USA|2020-04-15	North America|hCoV-19/USA/SD-SDPHL-0010/2020|EPI ISL 569618|B.1|USA|2020-07-25	0.0005375266	North America
North America|hCoV-19/USA/CA-ALSR-0472-SAN/2020|EPI ISL 483162|B.1|USA|2020-04-15	North America|hCoV-19/USA/SD-SDPHL-0010/2020|EPI ISL 569618|B.1|USA|2020-07-25	0.0005711244	North America
North America|hCoV-19/USA/LA-EVTL09/2020|EPI ISL 435042|B.1.370|USA|2020-04-15	North America|hCoV-19/USA/SD-SDPHL-0010/2020|EPI ISL 569618|B.1|USA|2020-07-25	0.0007055963	North America
North America|hCoV-19/USA/IL-UW-358/2020|EPI ISL 450712|B.1|USA|2020-04-15	North America|hCoV-19/USA/SD-SDPHL-0010/2020|EPI ISL 569618|B.1|USA|2020-07-25	0.0006047419	North America
North America|hCoV-19/USA/VA-DCLS-0135/2020|EPI ISL 437774|B.1|USA|2020-04-15	North America|hCoV-19/USA/SD-SDPHL-0010/2020|EPI ISL 569618|B.1|USA|2020-07-25	0.0006047699	North America
North America|hCoV-19/USA/MN-CDC-6551/2020|EPI ISL 527728|B.1|USA|2020-04-16	North America|hCoV-19/USA/SD-SDPHL-0010/2020|EPI ISL 569618|B.1|USA|2020-07-25	0.0006047699	North America
North America|hCoV-19/USA/TX-HMH-3056/2020|EPI ISL 543962|B.1.1|USA|2020-04-16	North America|hCoV-19/USA/SD-SDPHL-0010/2020|EPI ISL 569618|B.1|USA|2020-07-25	0.0006383709	North America
North America|hCoV-19/USA/VA-DCLS-0193/2020|EPI ISL 437408|B.1|USA|2020-04-16	North America|hCoV-19/USA/SD-SDPHL-0010/2020|EPI ISL 569618|B.1|USA|2020-07-25	0.0005711335	North America
North America|hCoV-19/USA/WY-WYPHL-20009305/2020|EPI ISL 539796|B.1|USA|2020-04-16	North America|hCoV-19/USA/SD-SDPHL-0010/2020|EPI ISL 569618|B.1|USA|2020-07-25	0.0005711508	North America
North America|hCoV-19/USA/TX-HMH-920/2020|EPI ISL 545919|B.1.370|USA|2020-04-17	North America|hCoV-19/USA/SD-SDPHL-0010/2020|EPI ISL 569618|B.1|USA|2020-07-25	0.0007055963	North America
North America|hCoV-19/USA/VA-DCLS-0672/2020|EPI ISL 500835|B.1.3|USA|2020-04-17	North America|hCoV-19/USA/SD-SDPHL-0010/2020|EPI ISL 569618|B.1|USA|2020-07-25	0.0007056290	North America
North America|hCoV-19/USA/LA-GBCL-26544570/2020|EPI ISL 485142|B.1.370|USA|2020-04-17	North America|hCoV-19/USA/SD-SDPHL-0010/2020|EPI ISL 569618|B.1|USA|2020-07-25	0.0007392228	North America
North America|hCoV-19/USA/MN-MDH-1246/2020|EPI ISL 482967|B.1|USA|2020-04-17	North America|hCoV-19/USA/SD-SDPHL-0010/2020|EPI ISL 569618|B.1|USA|2020-07-25	0.0005711335	North America
North America|hCoV-19/USA/VA-DCLS-0248/2020|EPI ISL 452822|B.1.3|USA|2020-04-17	North America|hCoV-19/USA/SD-SDPHL-0010/2020|EPI ISL 569618|B.1|USA|2020-07-25	0.0006719625	North America
North America|hCoV-19/USA/WA-UW-7671/2020|EPI ISL 570190|B.4|USA|2020-04-18	North America|hCoV-19/USA/SD-SDPHL-0010/2020|EPI ISL 569618|B.1|USA|2020-07-25	0.0009747468	North America
North America|hCoV-19/USA/CA-ALSR-0611-SAN/2020|EPI ISL 483256|B.1.5|USA|2020-04-18	North America|hCoV-19/USA/SD-SDPHL-0010/2020|EPI ISL 569618|B.1|USA|2020-07-25	0.0005711508	North America
North America|hCoV-19/USA/WA-UW-2414/2020|EPI ISL 485990|B.1|USA|2020-04-18	North America|hCoV-19/USA/SD-SDPHL-0010/2020|EPI ISL 569618|B.1|USA|2020-07-25	0.0006383515	North America
North America|hCoV-19/USA/VA-DCLS-0683/2020|EPI ISL 500845|B.1|USA|2020-04-18	North America|hCoV-19/USA/SD-SDPHL-0010/2020|EPI ISL 569618|B.1|USA|2020-07-25	0.0007059677	North America
North America|hCoV-19/USA/WA-UW-7777/2020|EPI ISL 570194|B.1|USA|2020-04-19	North America|hCoV-19/USA/SD-SDPHL-0010/2020|EPI ISL 569618|B.1|USA|2020-07-25	0.0005711508	North America
North America|hCoV-19/USA/WA-UW-2428/2020|EPI ISL 485992|B.1|USA|2020-04-19	North America|hCoV-19/USA/SD-SDPHL-0010/2020|EPI ISL 569618|B.1|USA|2020-07-25	0.0006384106	North America
North America|hCoV-19/USA/MI-MDHHS-SC20220/2020|EPI ISL 447190|B.1|USA|2020-04-19	North America|hCoV-19/USA/SD-SDPHL-0010/2020|EPI ISL 569618|B.1|USA|2020-07-25	0.0006047419	North America
North America|hCoV-19/USA/WA-S608/2020|EPI ISL 438161|B.1.1|USA|2020-04-19	North America|hCoV-19/USA/SD-SDPHL-0010/2020|EPI ISL 569618|B.1|USA|2020-07-25	0.0006384004	North America
North America|hCoV-19/USA/WA-S649/2020|EPI ISL 438202|B.1.1|USA|2020-04-19	North America|hCoV-19/USA/SD-SDPHL-0010/2020|EPI ISL 569618|B.1|USA|2020-07-25	0.0006383708	North America
North America|hCoV-19/USA/NY-NYUMC449/2020|EPI ISL 435516|B.1|USA|2020-04-20	North America|hCoV-19/USA/SD-SDPHL-0010/2020|EPI ISL 569618|B.1|USA|2020-07-25	0.0005711335	North America
North America|hCoV-19/USA/NY-NYUMC459/2020|EPI ISL 435525|B.1.3|USA|2020-04-20	North America|hCoV-19/USA/SD-SDPHL-0010/2020|EPI ISL 569618|B.1|USA|2020-07-25	0.0006719829	North America
North America|hCoV-19/USA/MI-UM-2006S001114/2020|EPI ISL 495585|B.1|USA|2020-04-20	North America|hCoV-19/USA/SD-SDPHL-0010/2020|EPI ISL 569618|B.1|USA|2020-07-25	0.0005375266	North America
North America|hCoV-19/USA/TX-HMH-1252/2020|EPI ISL 542613|B.1.370|USA|2020-04-20	North America|hCoV-19/USA/SD-SDPHL-0010/2020|EPI ISL 569618|B.1|USA|2020-07-25	0.0006719625	North America
North America|hCoV-19/USA/LA-GBCL-26513049/2020|EPI ISL 485089|B.1.370|USA|2020-04-21	North America|hCoV-19/USA/SD-SDPHL-0010/2020|EPI ISL 569618|B.1|USA|2020-07-25	0.0006047602	North America
North America|hCoV-19/USA/TX-HMH-1396/2020|EPI ISL 542694|B.1|USA|2020-04-21	North America|hCoV-19/USA/SD-SDPHL-0010/2020|EPI ISL 569618|B.1|USA|2020-07-25	0.0006383515	North America
North America|hCoV-19/USA/UN-CDC-7467/2020|EPI ISL 514072|B.1.1|USA|2020-04-21	North America|hCoV-19/USA/SD-SDPHL-0010/2020|EPI ISL 569618|B.1|USA|2020-07-25	0.0005711508	North America
North America|hCoV-19/USA/NY-NYUMC476/2020|EPI ISL 435541|B.1|USA|2020-04-21	North America|hCoV-19/USA/SD-SDPHL-0010/2020|EPI ISL 569618|B.1|USA|2020-07-25	0.0006384004	North America
North America|hCoV-19/USA/LA-GBCL-26513062/2020|EPI ISL 485095|B.1.265|USA|2020-04-21	North America|hCoV-19/USA/SD-SDPHL-0010/2020|EPI ISL 569618|B.1|USA|2020-07-25	0.0007056403	North America
North America|hCoV-19/USA/TX-HMH-1337/2020|EPI ISL 542657|B.1|USA|2020-04-22	North America|hCoV-19/USA/SD-SDPHL-0010/2020|EPI ISL 569618|B.1|USA|2020-07-25	0.0006047601	North America
North America|hCoV-19/USA/LA-GBCL-26513029/2020|EPI ISL 485080|B.1.370|USA|2020-04-22	North America|hCoV-19/USA/SD-SDPHL-0010/2020|EPI ISL 569618|B.1|USA|2020-07-25	0.0006047602	North America
North America|hCoV-19/USA/VA-DCLS-0288/2020|EPI ISL 463094|B.1.3|USA|2020-04-22	North America|hCoV-19/USA/SD-SDPHL-0010/2020|EPI ISL 569618|B.1|USA|2020-07-25	0.0007392453	North America
North America|hCoV-19/USA/TX-HMH-1189/2020|EPI ISL 542577|B.1.1.61|USA|2020-04-22	North America|hCoV-19/USA/SD-SDPHL-0010/2020|EPI ISL 569618|B.1|USA|2020-07-25	0.0007729333	North America
North America|hCoV-19/USA/OR-PROV-103/2020|EPI ISL 482373|B|USA|2020-04-23	North America|hCoV-19/USA/SD-SDPHL-0010/2020|EPI ISL 569618|B.1|USA|2020-07-25	0.0007730187	North America
North America|hCoV-19/USA/LA-EVTL043/2020|EPI ISL 451204|B.1.370|USA|2020-04-23	North America|hCoV-19/USA/SD-SDPHL-0010/2020|EPI ISL 569618|B.1|USA|2020-07-25	0.0007728987	North America
North America|hCoV-19/USA/WA-S848/2020|EPI ISL 463338|B.1.124|USA|2020-04-23	North America|hCoV-19/USA/SD-SDPHL-0010/2020|EPI ISL 569618|B.1|USA|2020-07-25	0.0006384004	North America
North America|hCoV-19/USA/CA-ALSR-0645-IPL/2020|EPI ISL 483277|B.1.5|USA|2020-04-23	North America|hCoV-19/USA/SD-SDPHL-0010/2020|EPI ISL 569618|B.1|USA|2020-07-25	0.0005711244	North America
North America|hCoV-19/USA/VA-DCLS-0292/2020|EPI ISL 463096|B.1|USA|2020-04-23	North America|hCoV-19/USA/SD-SDPHL-0010/2020|EPI ISL 569618|B.1|USA|2020-07-25	0.0006047698	North America
North America|hCoV-19/USA/LA-EVTL028/2020|EPI ISL 435566|B.1.265|USA|2020-04-24	North America|hCoV-19/USA/SD-SDPHL-0010/2020|EPI ISL 569618|B.1|USA|2020-07-25	0.0006383515	North America
North America|hCoV-19/USA/LA-EVTL026/2020|EPI ISL 435564|B.1|USA|2020-04-24	North America|hCoV-19/USA/SD-SDPHL-0010/2020|EPI ISL 569618|B.1|USA|2020-07-25	0.0006047419	North America
North America|hCoV-19/USA/NY-NYUMC483/2020|EPI ISL 435548|B.1|USA|2020-04-24	North America|hCoV-19/USA/SD-SDPHL-0010/2020|EPI ISL 569618|B.1|USA|2020-07-25	0.0005711509	North America
North America|hCoV-19/USA/CA-ALSR-1202/2020|EPI ISL 494434|B.1|USA|2020-04-24	North America|hCoV-19/USA/SD-SDPHL-0010/2020|EPI ISL 569618|B.1|USA|2020-07-25	0.0007056943	North America
North America|hCoV-19/USA/NY-NYUMC838/2020|EPI ISL 460603|B.1.3|USA|2020-04-24	North America|hCoV-19/USA/SD-SDPHL-0010/2020|EPI ISL 569618|B.1|USA|2020-07-25	0.0006385210	North America
North America|hCoV-19/USA/VA-DCLS-1129/2020|EPI ISL 529922|B.1|USA|2020-04-25	North America|hCoV-19/USA/SD-SDPHL-0010/2020|EPI ISL 569618|B.1|USA|2020-07-25	0.0006050748	North America
North America|hCoV-19/USA/MN-MDH-1131/2020|EPI ISL 476716|B.1|USA|2020-04-25	North America|hCoV-19/USA/SD-SDPHL-0010/2020|EPI ISL 569618|B.1|USA|2020-07-25	0.0005711335	North America
North America|hCoV-19/USA/VA-DCLS-1141/2020|EPI ISL 529930|B.1|USA|2020-04-25	North America|hCoV-19/USA/SD-SDPHL-0010/2020|EPI ISL 569618|B.1|USA|2020-07-25	0.0005375266	North America
North America|hCoV-19/USA/TX-HMH-1524/2020|EPI ISL 542773|B.1.370|USA|2020-04-25	North America|hCoV-19/USA/SD-SDPHL-0010/2020|EPI ISL 569618|B.1|USA|2020-07-25	0.0006719936	North America
North America|hCoV-19/USA/LA-GBCL-26492480/2020|EPI ISL 485046|B.1.370|USA|2020-04-25	North America|hCoV-19/USA/SD-SDPHL-0010/2020|EPI ISL 569618|B.1|USA|2020-07-25	0.0006720033	North America
North America|hCoV-19/USA/VA-DCLS-0411/2020|EPI ISL 467805|B.1|USA|2020-04-26	North America|hCoV-19/USA/SD-SDPHL-0010/2020|EPI ISL 569618|B.1|USA|2020-07-25	0.0006047699	North America
North America|hCoV-19/USA/CA-CZB-1150/2020|EPI ISL 454615|B.1|USA|2020-04-26	North America|hCoV-19/USA/SD-SDPHL-0010/2020|EPI ISL 569618|B.1|USA|2020-07-25	0.0006720140	North America
North America|hCoV-19/USA/MI-MDHHS-SC20637/2020|EPI ISL 462719|B.1|USA|2020-04-26	North America|hCoV-19/USA/SD-SDPHL-0010/2020|EPI ISL 569618|B.1|USA|2020-07-25	0.0006383413	North America
North America|hCoV-19/USA/VA-DCLS-0414/2020|EPI ISL 467808|B.1|USA|2020-04-26	North America|hCoV-19/USA/SD-SDPHL-0010/2020|EPI ISL 569618|B.1|USA|2020-07-25	0.0006383811	North America
North America|hCoV-19/USA/VI-CDC-4371/2020|EPI ISL 454649|B.1|USA|2020-04-26	North America|hCoV-19/USA/SD-SDPHL-0010/2020|EPI ISL 569618|B.1|USA|2020-07-25	0.0005375266	North America
North America|hCoV-19/USA/UT-CDC-9755/2020|EPI ISL 509692|B.1.178|USA|2020-04-27	North America|hCoV-19/USA/SD-SDPHL-0010/2020|EPI ISL 569618|B.1|USA|2020-07-25	0.0007392453	North America
North America|hCoV-19/USA/CA-ALSR-1587/2020|EPI ISL 494675|B.1.255|USA|2020-04-27	North America|hCoV-19/USA/SD-SDPHL-0010/2020|EPI ISL 569618|B.1|USA|2020-07-25	0.0005375266	North America
North America|hCoV-19/USA/WA-S913/2020|EPI ISL 463403|B.1.5|USA|2020-04-27	North America|hCoV-19/USA/SD-SDPHL-0010/2020|EPI ISL 569618|B.1|USA|2020-07-25	0.0004702950	North America
North America|hCoV-19/USA/TX-HMH-1298/2020|EPI ISL 542635|B.1|USA|2020-04-27	North America|hCoV-19/USA/SD-SDPHL-0010/2020|EPI ISL 569618|B.1|USA|2020-07-25	0.0006383515	North America
North America|hCoV-19/USA/CA-ALSR-1154/2020|EPI ISL 494397|B.1|USA|2020-04-27	North America|hCoV-19/USA/SD-SDPHL-0010/2020|EPI ISL 569618|B.1|USA|2020-07-25	0.0006383709	North America
North America|hCoV-19/USA/NY-NYUMC905/2020|EPI ISL 467398|B.1.1|USA|2020-04-28	North America|hCoV-19/USA/SD-SDPHL-0010/2020|EPI ISL 569618|B.1|USA|2020-07-25	0.0007056503	North America
North America|hCoV-19/USA/CA-ALSR-1266/2020|EPI ISL 494466|B.1|USA|2020-04-28	North America|hCoV-19/USA/SD-SDPHL-0010/2020|EPI ISL 569618|B.1|USA|2020-07-25	0.0006047505	North America
North America|hCoV-19/USA/TN-QDX-246/2020|EPI ISL 498737|B.1.370|USA|2020-04-28	North America|hCoV-19/USA/SD-SDPHL-0010/2020|EPI ISL 569618|B.1|USA|2020-07-25	0.0007728986	North America
North America|hCoV-19/USA/TX-HMH-1518/2020|EPI ISL 542768|B.1.370|USA|2020-04-28	North America|hCoV-19/USA/SD-SDPHL-0010/2020|EPI ISL 569618|B.1|USA|2020-07-25	0.0006719625	North America
North America|hCoV-19/USA/VA-DCLS-0360/2020|EPI ISL 516689|B.1.3|USA|2020-04-28	North America|hCoV-19/USA/SD-SDPHL-0010/2020|EPI ISL 569618|B.1|USA|2020-07-25	0.0007056290	North America
North America|hCoV-19/USA/OR-PROV-128/2020|EPI ISL 482392|B.1|USA|2020-04-29	North America|hCoV-19/USA/SD-SDPHL-0010/2020|EPI ISL 569618|B.1|USA|2020-07-25	0.0006384106	North America
North America|hCoV-19/USA/IL-QDX-248/2020|EPI ISL 498722|B.1.370|USA|2020-04-29	North America|hCoV-19/USA/SD-SDPHL-0010/2020|EPI ISL 569618|B.1|USA|2020-07-25	0.0008737101	North America
North America|hCoV-19/USA/UT-02895/2020|EPI ISL 513686|B.1.5|USA|2020-04-29	North America|hCoV-19/USA/SD-SDPHL-0010/2020|EPI ISL 569618|B.1|USA|2020-07-25	0.0005711071	North America
North America|hCoV-19/USA/LA-EVTL067/2020|EPI ISL 451228|B.1.265|USA|2020-04-29	North America|hCoV-19/USA/SD-SDPHL-0010/2020|EPI ISL 569618|B.1|USA|2020-07-25	0.0006047419	North America
North America|hCoV-19/USA/CO-CSU-D1050-1/2020|EPI ISL 527426|B.1.5|USA|2020-04-29	North America|hCoV-19/USA/SD-SDPHL-0010/2020|EPI ISL 569618|B.1|USA|2020-07-25	0.0005711508	North America
North America|hCoV-19/USA/CA-ALSR-1279/2020|EPI ISL 494476|B.1.5|USA|2020-04-30	North America|hCoV-19/USA/SD-SDPHL-0010/2020|EPI ISL 569618|B.1|USA|2020-07-25	0.0007056289	North America
North America|hCoV-19/USA/NM-QDX-211/2020|EPI ISL 494534|B.1.5|USA|2020-04-30	North America|hCoV-19/USA/SD-SDPHL-0010/2020|EPI ISL 569618|B.1|USA|2020-07-25	0.0005711244	North America
North America|hCoV-19/USA/CA-CZB-1113/2020|EPI ISL 444071|B.1.3|USA|2020-04-30	North America|hCoV-19/USA/SD-SDPHL-0010/2020|EPI ISL 569618|B.1|USA|2020-07-25	0.0006720140	North America
North America|hCoV-19/USA/TX-HMH-1468/2020|EPI ISL 542740|B.1|USA|2020-04-30	North America|hCoV-19/USA/SD-SDPHL-0010/2020|EPI ISL 569618|B.1|USA|2020-07-25	0.0006047698	North America
North America|hCoV-19/USA/TX-HMH-2305/2020|EPI ISL 545235|B.1|USA|2020-04-30	North America|hCoV-19/USA/SD-SDPHL-0010/2020|EPI ISL 569618|B.1|USA|2020-07-25	0.0006383515	North America
North America|hCoV-19/USA/FL-BPHL-0246/2020|EPI ISL 480897|B.1.370|USA|2020-05-01	North America|hCoV-19/USA/SD-SDPHL-0010/2020|EPI ISL 569618|B.1|USA|2020-07-25	0.0007392452	North America
North America|hCoV-19/USA/MN-MDH-1606/2020|EPI ISL 530202|B.1|USA|2020-05-01	North America|hCoV-19/USA/SD-SDPHL-0010/2020|EPI ISL 569618|B.1|USA|2020-07-25	0.0006719829	North America
North America|hCoV-19/USA/LA-EVTL049/2020|EPI ISL 451210|B.1.265|USA|2020-05-01	North America|hCoV-19/USA/SD-SDPHL-0010/2020|EPI ISL 569618|B.1|USA|2020-07-25	0.0006383515	North America
North America|hCoV-19/USA/CA-ALSR-1289/2020|EPI ISL 494482|B.1.5|USA|2020-05-01	North America|hCoV-19/USA/SD-SDPHL-0010/2020|EPI ISL 569618|B.1|USA|2020-07-25	0.0005711244	North America
North America|hCoV-19/USA/LA-EVTL048/2020|EPI ISL 451209|B.1.265|USA|2020-05-01	North America|hCoV-19/USA/SD-SDPHL-0010/2020|EPI ISL 569618|B.1|USA|2020-07-25	0.0006047419	North America
North America|hCoV-19/USA/TX-HMH-1435/2020|EPI ISL 542722|B.1.1|USA|2020-05-02	North America|hCoV-19/USA/SD-SDPHL-0010/2020|EPI ISL 569618|B.1|USA|2020-07-25	0.0006384004	North America
North America|hCoV-19/USA/MN-CDC-6265/2020|EPI ISL 527688|B.1|USA|2020-05-02	North America|hCoV-19/USA/SD-SDPHL-0010/2020|EPI ISL 569618|B.1|USA|2020-07-25	0.0006719829	North America
North America|hCoV-19/USA/TX-HMH-1441/2020|EPI ISL 542725|B.1|USA|2020-05-02	North America|hCoV-19/USA/SD-SDPHL-0010/2020|EPI ISL 569618|B.1|USA|2020-07-25	0.0005375266	North America
North America|hCoV-19/USA/OR-PROV-137/2020|EPI ISL 482399|B.1|USA|2020-05-02	North America|hCoV-19/USA/SD-SDPHL-0010/2020|EPI ISL 569618|B.1|USA|2020-07-25	0.0006384106	North America
North America|hCoV-19/USA/NV-NSPHL-A0145/2020|EPI ISL 515410|B.1|USA|2020-05-02	North America|hCoV-19/USA/SD-SDPHL-0010/2020|EPI ISL 569618|B.1|USA|2020-07-25	0.0005711335	North America
North America|hCoV-19/USA/NV-NSPHL-A0147/2020|EPI ISL 515412|B.1|USA|2020-05-03	North America|hCoV-19/USA/SD-SDPHL-0010/2020|EPI ISL 569618|B.1|USA|2020-07-25	0.0007056290	North America
North America|hCoV-19/USA/CA-ALSR-1580/2020|EPI ISL 494669|B.1|USA|2020-05-03	North America|hCoV-19/USA/SD-SDPHL-0010/2020|EPI ISL 569618|B.1|USA|2020-07-25	0.0006383709	North America
North America|hCoV-19/USA/CA-ALSR-0753-IPL/2020|EPI ISL 483333|B.1.5|USA|2020-05-03	North America|hCoV-19/USA/SD-SDPHL-0010/2020|EPI ISL 569618|B.1|USA|2020-07-25	0.0005375180	North America
North America|hCoV-19/USA/NE-11343/2020|EPI ISL 475209|B.1|USA|2020-05-03	North America|hCoV-19/USA/SD-SDPHL-0010/2020|EPI ISL 569618|B.1|USA|2020-07-25	0.0007729221	North America
North America|hCoV-19/USA/VA-CDC-8005/2020|EPI ISL 540435|B.1.3|USA|2020-05-03	North America|hCoV-19/USA/SD-SDPHL-0010/2020|EPI ISL 569618|B.1|USA|2020-07-25	0.0007056290	North America
North America|hCoV-19/USA/TX-HMH-2054/2020|EPI ISL 545090|B.1|USA|2020-05-04	North America|hCoV-19/USA/SD-SDPHL-0010/2020|EPI ISL 569618|B.1|USA|2020-07-25	0.0005039129	North America
North America|hCoV-19/USA/WA-S1124/2020|EPI ISL 463614|B.1.124|USA|2020-05-04	North America|hCoV-19/USA/SD-SDPHL-0010/2020|EPI ISL 569618|B.1|USA|2020-07-25	0.0007056177	North America
North America|hCoV-19/USA/CA-ALSR-0530-SAN/2020|EPI ISL 483204|B.1|USA|2020-05-04	North America|hCoV-19/USA/SD-SDPHL-0010/2020|EPI ISL 569618|B.1|USA|2020-07-25	0.0006047699	North America
North America|hCoV-19/USA/MN-CDC-6508/2020|EPI ISL 527714|B.1|USA|2020-05-04	North America|hCoV-19/USA/SD-SDPHL-0010/2020|EPI ISL 569618|B.1|USA|2020-07-25	0.0005711600	North America
North America|hCoV-19/USA/CA-ALSR-1268/2020|EPI ISL 494468|B.1|USA|2020-05-04	North America|hCoV-19/USA/SD-SDPHL-0010/2020|EPI ISL 569618|B.1|USA|2020-07-25	0.0007056177	North America
North America|hCoV-19/USA/CA-ALSR-1410/2020|EPI ISL 494586|B.1|USA|2020-05-05	North America|hCoV-19/USA/SD-SDPHL-0010/2020|EPI ISL 569618|B.1|USA|2020-07-25	0.0006047505	North America
North America|hCoV-19/USA/WA-S1148/2020|EPI ISL 463638|B.1.124|USA|2020-05-05	North America|hCoV-19/USA/SD-SDPHL-0010/2020|EPI ISL 569618|B.1|USA|2020-07-25	0.0007392558	North America
North America|hCoV-19/USA/VA-DCLS-0462/2020|EPI ISL 477671|B.1|USA|2020-05-05	North America|hCoV-19/USA/SD-SDPHL-0010/2020|EPI ISL 569618|B.1|USA|2020-07-25	0.0006047699	North America
North America|hCoV-19/USA/SC-DHEC-0180/2020|EPI ISL 529186|B.1.370|USA|2020-05-05	North America|hCoV-19/USA/SD-SDPHL-0010/2020|EPI ISL 569618|B.1|USA|2020-07-25	0.0007391886	North America
North America|hCoV-19/USA/VA-DCLS-0451/2020|EPI ISL 477664|B.1|USA|2020-05-05	North America|hCoV-19/USA/SD-SDPHL-0010/2020|EPI ISL 569618|B.1|USA|2020-07-25	0.0007057270	North America
North America|hCoV-19/USA/UT-CDC-9782/2020|EPI ISL 509709|B.1|USA|2020-05-06	North America|hCoV-19/USA/SD-SDPHL-0010/2020|EPI ISL 569618|B.1|USA|2020-07-25	0.0006383220	North America
North America|hCoV-19/USA/VA-DCLS-0466/2020|EPI ISL 477672|B.1.9|USA|2020-05-06	North America|hCoV-19/USA/SD-SDPHL-0010/2020|EPI ISL 569618|B.1|USA|2020-07-25	0.0007392228	North America
North America|hCoV-19/USA/WA-S1184/2020|EPI ISL 463674|B.1|USA|2020-05-06	North America|hCoV-19/USA/SD-SDPHL-0010/2020|EPI ISL 569618|B.1|USA|2020-07-25	0.0006383811	North America
North America|hCoV-19/USA/VA-DCLS-0469/2020|EPI ISL 526777|B.1|USA|2020-05-06	North America|hCoV-19/USA/SD-SDPHL-0010/2020|EPI ISL 569618|B.1|USA|2020-07-25	0.0005711335	North America
North America|hCoV-19/USA/VA-DCLS-0468/2020|EPI ISL 526776|B.1.9|USA|2020-05-06	North America|hCoV-19/USA/SD-SDPHL-0010/2020|EPI ISL 569618|B.1|USA|2020-07-25	0.0008064575	North America
North America|hCoV-19/USA/LA-EVTL119/2020|EPI ISL 451280|B.1.265|USA|2020-05-07	North America|hCoV-19/USA/SD-SDPHL-0010/2020|EPI ISL 569618|B.1|USA|2020-07-25	0.0006719625	North America
North America|hCoV-19/USA/WI-UW-842/2020|EPI ISL 509849|B.1|USA|2020-05-07	North America|hCoV-19/USA/SD-SDPHL-0010/2020|EPI ISL 569618|B.1|USA|2020-07-25	0.0007394465	North America
North America|hCoV-19/USA/CA-ALSR-1390/2020|EPI ISL 494579|B.1.5|USA|2020-05-07	North America|hCoV-19/USA/SD-SDPHL-0010/2020|EPI ISL 569618|B.1|USA|2020-07-25	0.0005711508	North America
North America|hCoV-19/USA/TX-HMH-2040/2020|EPI ISL 545079|B.1|USA|2020-05-07	North America|hCoV-19/USA/SD-SDPHL-0010/2020|EPI ISL 569618|B.1|USA|2020-07-25	0.0006047419	North America
North America|hCoV-19/USA/FL-BPHL-1468/2020|EPI ISL 549250|B.1.1|USA|2020-05-08	North America|hCoV-19/USA/SD-SDPHL-0010/2020|EPI ISL 569618|B.1|USA|2020-07-25	0.0005711773	North America
North America|hCoV-19/USA/LA-EVTL098/2020|EPI ISL 451259|B.1.265|USA|2020-05-08	North America|hCoV-19/USA/SD-SDPHL-0010/2020|EPI ISL 569618|B.1|USA|2020-07-25	0.0006383515	North America
North America|hCoV-19/USA/LA-EVTL081/2020|EPI ISL 451242|B.1.370|USA|2020-05-08	North America|hCoV-19/USA/SD-SDPHL-0010/2020|EPI ISL 569618|B.1|USA|2020-07-25	0.0007056075	North America
North America|hCoV-19/USA/MN-MDH-1636/2020|EPI ISL 539830|B.1|USA|2020-05-08	North America|hCoV-19/USA/SD-SDPHL-0010/2020|EPI ISL 569618|B.1|USA|2020-07-25	0.0006720559	North America
North America|hCoV-19/USA/OR-PROV-168/2020|EPI ISL 482419|B.54|USA|2020-05-08	North America|hCoV-19/USA/SD-SDPHL-0010/2020|EPI ISL 569618|B.1|USA|2020-07-25	0.0007392676	North America
North America|hCoV-19/USA/TX-HMH-2081/2020|EPI ISL 545110|B.1.265|USA|2020-05-09	North America|hCoV-19/USA/SD-SDPHL-0010/2020|EPI ISL 569618|B.1|USA|2020-07-25	0.0006383515	North America
North America|hCoV-19/USA/CA-CZB-1499/2020|EPI ISL 468448|B.1|USA|2020-05-09	North America|hCoV-19/USA/SD-SDPHL-0010/2020|EPI ISL 569618|B.1|USA|2020-07-25	0.0006047698	North America
North America|hCoV-19/USA/UT-03305/2020|EPI ISL 493020|B.1.370|USA|2020-05-09	North America|hCoV-19/USA/SD-SDPHL-0010/2020|EPI ISL 569618|B.1|USA|2020-07-25	0.0008412048	North America
North America|hCoV-19/USA/TX-HMH-2068/2020|EPI ISL 545101|B.1.1|USA|2020-05-09	North America|hCoV-19/USA/SD-SDPHL-0010/2020|EPI ISL 569618|B.1|USA|2020-07-25	0.0005711772	North America
North America|hCoV-19/USA/CA-ALSR-0563-SAN/2020|EPI ISL 483225|B.1.5|USA|2020-05-10	North America|hCoV-19/USA/SD-SDPHL-0010/2020|EPI ISL 569618|B.1|USA|2020-07-25	0.0005711244	North America
North America|hCoV-19/USA/NY-NYUMC891/2020|EPI ISL 467384|B.1|USA|2020-05-10	North America|hCoV-19/USA/SD-SDPHL-0010/2020|EPI ISL 569618|B.1|USA|2020-07-25	0.0005711335	North America
North America|hCoV-19/USA/WI-GMF-M00001/2020|EPI ISL 455573|B.1.3|USA|2020-05-10	North America|hCoV-19/USA/SD-SDPHL-0010/2020|EPI ISL 569618|B.1|USA|2020-07-25	0.0007055962	North America
North America|hCoV-19/USA/AL-SV107V1/2020|EPI ISL 509428|B.1|USA|2020-05-10	North America|hCoV-19/USA/SD-SDPHL-0010/2020|EPI ISL 569618|B.1|USA|2020-07-25	0.0007056177	North America
North America|hCoV-19/USA/WA-S1476/2020|EPI ISL 495651|B.1|USA|2020-05-11	North America|hCoV-19/USA/SD-SDPHL-0010/2020|EPI ISL 569618|B.1|USA|2020-07-25	0.0006719936	North America
North America|hCoV-19/USA/VA-DCLS-0486/2020|EPI ISL 526793|B.1|USA|2020-05-11	North America|hCoV-19/USA/SD-SDPHL-0010/2020|EPI ISL 569618|B.1|USA|2020-07-25	0.0005711335	North America
North America|hCoV-19/USA/TX-HMH-2279/2020|EPI ISL 545221|B.1.1|USA|2020-05-11	North America|hCoV-19/USA/SD-SDPHL-0010/2020|EPI ISL 569618|B.1|USA|2020-07-25	0.0006384004	North America
North America|hCoV-19/USA/CA-CZB-1520/2020|EPI ISL 468466|B.1|USA|2020-05-11	North America|hCoV-19/USA/SD-SDPHL-0010/2020|EPI ISL 569618|B.1|USA|2020-07-25	0.0006047698	North America
North America|hCoV-19/USA/VA-DCLS-0485/2020|EPI ISL 526792|B.1|USA|2020-05-11	North America|hCoV-19/USA/SD-SDPHL-0010/2020|EPI ISL 569618|B.1|USA|2020-07-25	0.0005711600	North America
North America|hCoV-19/USA/OR-PROV-175/2020|EPI ISL 482425|B.1.3|USA|2020-05-12	North America|hCoV-19/USA/SD-SDPHL-0010/2020|EPI ISL 569618|B.1|USA|2020-07-25	0.0008402835	North America
North America|hCoV-19/USA/AL-P44e/2020|EPI ISL 509424|B.1.370|USA|2020-05-12	North America|hCoV-19/USA/SD-SDPHL-0010/2020|EPI ISL 569618|B.1|USA|2020-07-25	0.0007729111	North America
North America|hCoV-19/USA/VA-DCLS-0891/2020|EPI ISL 516678|B.1|USA|2020-05-12	North America|hCoV-19/USA/SD-SDPHL-0010/2020|EPI ISL 569618|B.1|USA|2020-07-25	0.0006047602	North America
North America|hCoV-19/USA/WA-S1276/2020|EPI ISL 495726|B.1.1|USA|2020-05-12	North America|hCoV-19/USA/SD-SDPHL-0010/2020|EPI ISL 569618|B.1|USA|2020-07-25	0.0006720140	North America
North America|hCoV-19/USA/FL-BPHL-0282/2020|EPI ISL 480933|B.1|USA|2020-05-13	North America|hCoV-19/USA/SD-SDPHL-0010/2020|EPI ISL 569618|B.1|USA|2020-07-25	0.0007392110	North America
North America|hCoV-19/USA/VA-DCLS-0380/2020|EPI ISL 463136|B.1.3|USA|2020-05-13	North America|hCoV-19/USA/SD-SDPHL-0010/2020|EPI ISL 569618|B.1|USA|2020-07-25	0.0008065193	North America
North America|hCoV-19/USA/VA-DCLS-0899/2020|EPI ISL 516684|B.1.1|USA|2020-05-13	North America|hCoV-19/USA/SD-SDPHL-0010/2020|EPI ISL 569618|B.1|USA|2020-07-25	0.0006384197	North America
North America|hCoV-19/USA/CO-CSU-E0462-2/2020|EPI ISL 527480|B.1.315|USA|2020-05-13	North America|hCoV-19/USA/SD-SDPHL-0010/2020|EPI ISL 569618|B.1|USA|2020-07-25	0.0006720451	North America
North America|hCoV-19/USA/OR-PROV-183/2020|EPI ISL 482431|B.1|USA|2020-05-14	North America|hCoV-19/USA/SD-SDPHL-0010/2020|EPI ISL 569618|B.1|USA|2020-07-25	0.0006384106	North America
North America|hCoV-19/USA/FL-BPHL-0294/2020|EPI ISL 480945|B.1.370|USA|2020-05-14	North America|hCoV-19/USA/SD-SDPHL-0010/2020|EPI ISL 569618|B.1|USA|2020-07-25	0.0007392452	North America
North America|hCoV-19/USA/OR-PROV-187/2020|EPI ISL 482435|B.1.124|USA|2020-05-14	North America|hCoV-19/USA/SD-SDPHL-0010/2020|EPI ISL 569618|B.1|USA|2020-07-25	0.0006384004	North America
North America|hCoV-19/USA/TX-HMH-1819/2020|EPI ISL 542862|B.1.1|USA|2020-05-14	North America|hCoV-19/USA/SD-SDPHL-0010/2020|EPI ISL 569618|B.1|USA|2020-07-25	0.0006383708	North America
North America|hCoV-19/USA/FL-BPHL-0297/2020|EPI ISL 480948|B.1.370|USA|2020-05-15	North America|hCoV-19/USA/SD-SDPHL-0010/2020|EPI ISL 569618|B.1|USA|2020-07-25	0.0007728629	North America
North America|hCoV-19/USA/NV-NSPHL-A0164/2020|EPI ISL 515426|B.1|USA|2020-05-15	North America|hCoV-19/USA/SD-SDPHL-0010/2020|EPI ISL 569618|B.1|USA|2020-07-25	0.0005711335	North America
North America|hCoV-19/USA/FL-BPHL-0293/2020|EPI ISL 480944|B.1|USA|2020-05-15	North America|hCoV-19/USA/SD-SDPHL-0010/2020|EPI ISL 569618|B.1|USA|2020-07-25	0.0006720247	North America
North America|hCoV-19/USA/TX-HMH-2233/2020|EPI ISL 545193|B.1.1|USA|2020-05-15	North America|hCoV-19/USA/SD-SDPHL-0010/2020|EPI ISL 569618|B.1|USA|2020-07-25	0.0005711508	North America
North America|hCoV-19/USA/OR-PROV-192/2020|EPI ISL 482437|B.1.3|USA|2020-05-16	North America|hCoV-19/USA/SD-SDPHL-0010/2020|EPI ISL 569618|B.1|USA|2020-07-25	0.0007728987	North America
North America|hCoV-19/USA/NV-NSPHL-A0165/2020|EPI ISL 515427|B.1.265|USA|2020-05-16	North America|hCoV-19/USA/SD-SDPHL-0010/2020|EPI ISL 569618|B.1|USA|2020-07-25	0.0006047419	North America
North America|hCoV-19/USA/TX-HMH-1758/2020|EPI ISL 542818|B.1.3|USA|2020-05-16	North America|hCoV-19/USA/SD-SDPHL-0010/2020|EPI ISL 569618|B.1|USA|2020-07-25	0.0007392795	North America
North America|hCoV-19/USA/TX-HMH-1796/2020|EPI ISL 542845|B.1.1|USA|2020-05-16	North America|hCoV-19/USA/SD-SDPHL-0010/2020|EPI ISL 569618|B.1|USA|2020-07-25	0.0005711508	North America
North America|hCoV-19/USA/MN-MDH-1207/2020|EPI ISL 477296|B.1|USA|2020-05-16	North America|hCoV-19/USA/SD-SDPHL-0010/2020|EPI ISL 569618|B.1|USA|2020-07-25	0.0006719936	North America
North America|hCoV-19/USA/UT-08709/2020|EPI ISL 524767|B.1.255|USA|2020-05-17	North America|hCoV-19/USA/SD-SDPHL-0010/2020|EPI ISL 569618|B.1|USA|2020-07-25	0.0005711600	North America
North America|hCoV-19/USA/TX-HMH-1778/2020|EPI ISL 542833|B.1.370|USA|2020-05-17	North America|hCoV-19/USA/SD-SDPHL-0010/2020|EPI ISL 569618|B.1|USA|2020-07-25	0.0007391886	North America
North America|hCoV-19/USA/TX-HMH-1991/2020|EPI ISL 545056|B.1.1|USA|2020-05-17	North America|hCoV-19/USA/SD-SDPHL-0010/2020|EPI ISL 569618|B.1|USA|2020-07-25	0.0006047602	North America
North America|hCoV-19/USA/OR-PROV-193/2020|EPI ISL 482438|B.1.3|USA|2020-05-17	North America|hCoV-19/USA/SD-SDPHL-0010/2020|EPI ISL 569618|B.1|USA|2020-07-25	0.0007392795	North America
North America|hCoV-19/USA/TX-HMH-2005/2020|EPI ISL 545064|B.1.370|USA|2020-05-18	North America|hCoV-19/USA/SD-SDPHL-0010/2020|EPI ISL 569618|B.1|USA|2020-07-25	0.0006047419	North America
North America|hCoV-19/USA/VA-DCLS-0310/2020|EPI ISL 463113|B.1.1|USA|2020-05-18	North America|hCoV-19/USA/SD-SDPHL-0010/2020|EPI ISL 569618|B.1|USA|2020-07-25	0.0008065927	North America
North America|hCoV-19/USA/VA-DCLS-0304/2020|EPI ISL 463107|B.1.1|USA|2020-05-18	North America|hCoV-19/USA/SD-SDPHL-0010/2020|EPI ISL 569618|B.1|USA|2020-07-25	0.0007393125	North America
North America|hCoV-19/USA/CA-ALSR-1753/2020|EPI ISL 512166|B.1|USA|2020-05-18	North America|hCoV-19/USA/SD-SDPHL-0010/2020|EPI ISL 569618|B.1|USA|2020-07-25	0.0006047785	North America
North America|hCoV-19/USA/CA-ALSR-1638/2020|EPI ISL 494706|B.1|USA|2020-05-19	North America|hCoV-19/USA/SD-SDPHL-0010/2020|EPI ISL 569618|B.1|USA|2020-07-25	0.0007055749	North America
North America|hCoV-19/USA/CA-SR0463/2020|EPI ISL 467984|B.1.5|USA|2020-05-19	North America|hCoV-19/USA/SD-SDPHL-0010/2020|EPI ISL 569618|B.1|USA|2020-07-25	0.0006047322	North America
North America|hCoV-19/USA/NV-NSPHL-A0180/2020|EPI ISL 515437|B.1.5|USA|2020-05-19	North America|hCoV-19/USA/SD-SDPHL-0010/2020|EPI ISL 569618|B.1|USA|2020-07-25	0.0005039129	North America
North America|hCoV-19/USA/UT-08629/2020|EPI ISL 524367|B.1.370|USA|2020-05-19	North America|hCoV-19/USA/SD-SDPHL-0010/2020|EPI ISL 569618|B.1|USA|2020-07-25	0.0008065438	North America
North America|hCoV-19/Canada/ON-UHTC 0123/2020|EPI ISL 526268|B.1.1|Canada|2020-05-20	North America|hCoV-19/USA/SD-SDPHL-0010/2020|EPI ISL 569618|B.1|USA|2020-07-25	0.0007056503	North America
North America|hCoV-19/USA/UT-08527/2020|EPI ISL 524290|B.1|USA|2020-05-20	North America|hCoV-19/USA/SD-SDPHL-0010/2020|EPI ISL 569618|B.1|USA|2020-07-25	0.0006383606	North America
North America|hCoV-19/USA/UT-08387/2020|EPI ISL 524170|B.1.370|USA|2020-05-20	North America|hCoV-19/USA/SD-SDPHL-0010/2020|EPI ISL 569618|B.1|USA|2020-07-25	0.0007728864	North America
North America|hCoV-19/USA/CA-ALSR-1866/2020|EPI ISL 512212|B.1.5|USA|2020-05-20	North America|hCoV-19/USA/SD-SDPHL-0010/2020|EPI ISL 569618|B.1|USA|2020-07-25	0.0006384300	North America
North America|hCoV-19/USA/VA-DCLS-0948/2020|EPI ISL 522805|B.1|USA|2020-05-21	North America|hCoV-19/USA/SD-SDPHL-0010/2020|EPI ISL 569618|B.1|USA|2020-07-25	0.0006719936	North America
North America|hCoV-19/USA/CA-CZB-2148/2020|EPI ISL 486365|B.1.3|USA|2020-05-21	North America|hCoV-19/USA/SD-SDPHL-0010/2020|EPI ISL 569618|B.1|USA|2020-07-25	0.0007055963	North America
North America|hCoV-19/USA/MN-MDH-1588/2020|EPI ISL 530184|B.1|USA|2020-05-21	North America|hCoV-19/USA/SD-SDPHL-0010/2020|EPI ISL 569618|B.1|USA|2020-07-25	0.0006720140	North America
North America|hCoV-19/USA/CA-ALSR-1739/2020|EPI ISL 512160|B.1|USA|2020-05-21	North America|hCoV-19/USA/SD-SDPHL-0010/2020|EPI ISL 569618|B.1|USA|2020-07-25	0.0007056729	North America
North America|hCoV-19/USA/CA-ALSR-1756/2020|EPI ISL 512167|B.1.5|USA|2020-05-21	North America|hCoV-19/USA/SD-SDPHL-0010/2020|EPI ISL 569618|B.1|USA|2020-07-25	0.0005711244	North America
North America|hCoV-19/USA/TX-HMH-2162/2020|EPI ISL 545153|B.1|USA|2020-05-22	North America|hCoV-19/USA/SD-SDPHL-0010/2020|EPI ISL 569618|B.1|USA|2020-07-25	0.0006720451	North America
North America|hCoV-19/USA/WI-UW-835/2020|EPI ISL 509842|B.1|USA|2020-05-22	North America|hCoV-19/USA/SD-SDPHL-0010/2020|EPI ISL 569618|B.1|USA|2020-07-25	0.0007394795	North America
North America|hCoV-19/USA/UT-08456/2020|EPI ISL 524228|B.1.370|USA|2020-05-22	North America|hCoV-19/USA/SD-SDPHL-0010/2020|EPI ISL 569618|B.1|USA|2020-07-25	0.0007728987	North America
North America|hCoV-19/USA/TX-HMH-2170/2020|EPI ISL 545159|B.1.370|USA|2020-05-22	North America|hCoV-19/USA/SD-SDPHL-0010/2020|EPI ISL 569618|B.1|USA|2020-07-25	0.0007055963	North America
North America|hCoV-19/USA/UT-UPHL-2008831/2020|EPI ISL 524851|B.1.370|USA|2020-05-23	North America|hCoV-19/USA/SD-SDPHL-0010/2020|EPI ISL 569618|B.1|USA|2020-07-25	0.0007728864	North America
North America|hCoV-19/USA/TX-HMH-2189/2020|EPI ISL 545171|B.1.1|USA|2020-05-23	North America|hCoV-19/USA/SD-SDPHL-0010/2020|EPI ISL 569618|B.1|USA|2020-07-25	0.0006720451	North America
North America|hCoV-19/USA/MD-MDH-0098/2020|EPI ISL 522833|B.1|USA|2020-05-23	North America|hCoV-19/USA/SD-SDPHL-0010/2020|EPI ISL 569618|B.1|USA|2020-07-25	0.0006383902	North America
North America|hCoV-19/Canada/ON-UHTC-0175/2020|EPI ISL 569973|B.1.1|Canada|2020-05-23	North America|hCoV-19/USA/SD-SDPHL-0010/2020|EPI ISL 569618|B.1|USA|2020-07-25	0.0006720140	North America
North America|hCoV-19/USA/TX-HMH-2253/2020|EPI ISL 545206|B.1.370|USA|2020-05-24	North America|hCoV-19/USA/SD-SDPHL-0010/2020|EPI ISL 569618|B.1|USA|2020-07-25	0.0007728505	North America
North America|hCoV-19/USA/VA-DCLS-0498/2020|EPI ISL 485815|B.1|USA|2020-05-24	North America|hCoV-19/USA/SD-SDPHL-0010/2020|EPI ISL 569618|B.1|USA|2020-07-25	0.0007393362	North America
North America|hCoV-19/USA/UT-08617/2020|EPI ISL 524358|B.1|USA|2020-05-24	North America|hCoV-19/USA/SD-SDPHL-0010/2020|EPI ISL 569618|B.1|USA|2020-07-25	0.0005711244	North America
North America|hCoV-19/USA/MD-MDH-0088/2020|EPI ISL 522824|B.1|USA|2020-05-24	North America|hCoV-19/USA/SD-SDPHL-0010/2020|EPI ISL 569618|B.1|USA|2020-07-25	0.0006050748	North America
North America|hCoV-19/USA/VA-DCLS-0494/2020|EPI ISL 485814|B.1|USA|2020-05-24	North America|hCoV-19/USA/SD-SDPHL-0010/2020|EPI ISL 569618|B.1|USA|2020-07-25	0.0007057157	North America
North America|hCoV-19/USA/WA-S1536/2020|EPI ISL 495962|B.1.124|USA|2020-05-25	North America|hCoV-19/USA/SD-SDPHL-0010/2020|EPI ISL 569618|B.1|USA|2020-07-25	0.0006720032	North America
North America|hCoV-19/USA/MI-MDHHS-SC20926/2020|EPI ISL 476062|B.1|USA|2020-05-25	North America|hCoV-19/USA/SD-SDPHL-0010/2020|EPI ISL 569618|B.1|USA|2020-07-25	0.0005711335	North America
North America|hCoV-19/USA/UT-UPHL-2008799/2020|EPI ISL 524825|B.1|USA|2020-05-25	North America|hCoV-19/USA/SD-SDPHL-0010/2020|EPI ISL 569618|B.1|USA|2020-07-25	0.0006047419	North America
North America|hCoV-19/USA/TX-HMH-2389/2020|EPI ISL 545281|B.1.1|USA|2020-05-25	North America|hCoV-19/USA/SD-SDPHL-0010/2020|EPI ISL 569618|B.1|USA|2020-07-25	0.0006383708	North America
North America|hCoV-19/USA/TX-HMH-2425/2020|EPI ISL 545306|B.1.1|USA|2020-05-26	North America|hCoV-19/USA/SD-SDPHL-0010/2020|EPI ISL 569618|B.1|USA|2020-07-25	0.0005711508	North America
North America|hCoV-19/USA/FL-BPHL-0815/2020|EPI ISL 514161|B.1|USA|2020-05-26	North America|hCoV-19/USA/SD-SDPHL-0010/2020|EPI ISL 569618|B.1|USA|2020-07-25	0.0008064948	North America
North America|hCoV-19/USA/WI-UW-817/2020|EPI ISL 509824|B.1|USA|2020-05-26	North America|hCoV-19/USA/SD-SDPHL-0010/2020|EPI ISL 569618|B.1|USA|2020-07-25	0.0005711600	North America
North America|hCoV-19/USA/WA-S1562/2020|EPI ISL 495988|B.1|USA|2020-05-26	North America|hCoV-19/USA/SD-SDPHL-0010/2020|EPI ISL 569618|B.1|USA|2020-07-25	0.0007392795	North America
North America|hCoV-19/USA/TX-HMH-2403/2020|EPI ISL 545290|B.1|USA|2020-05-26	North America|hCoV-19/USA/SD-SDPHL-0010/2020|EPI ISL 569618|B.1|USA|2020-07-25	0.0005711335	North America
North America|hCoV-19/USA/NV-NSPHL-A0202/2020|EPI ISL 515456|B.1|USA|2020-05-27	North America|hCoV-19/USA/SD-SDPHL-0010/2020|EPI ISL 569618|B.1|USA|2020-07-25	0.0006047699	North America
North America|hCoV-19/USA/WA-S1647/2020|EPI ISL 496073|B.1|USA|2020-05-27	North America|hCoV-19/USA/SD-SDPHL-0010/2020|EPI ISL 569618|B.1|USA|2020-07-25	0.0006047419	North America
North America|hCoV-19/USA/WA-S1635/2020|EPI ISL 496061|B.1|USA|2020-05-27	North America|hCoV-19/USA/SD-SDPHL-0010/2020|EPI ISL 569618|B.1|USA|2020-07-25	0.0006047698	North America
North America|hCoV-19/USA/WA-S1634/2020|EPI ISL 496060|B.1|USA|2020-05-27	North America|hCoV-19/USA/SD-SDPHL-0010/2020|EPI ISL 569618|B.1|USA|2020-07-25	0.0005711335	North America
North America|hCoV-19/USA/WA-S1638/2020|EPI ISL 496064|B.1|USA|2020-05-27	North America|hCoV-19/USA/SD-SDPHL-0010/2020|EPI ISL 569618|B.1|USA|2020-07-25	0.0006047602	North America
North America|hCoV-19/USA/MN-MDH-1583/2020|EPI ISL 530179|B.1.3|USA|2020-05-28	North America|hCoV-19/USA/SD-SDPHL-0010/2020|EPI ISL 569618|B.1|USA|2020-07-25	0.0008064819	North America
North America|hCoV-19/USA/TX-HMH-2474/2020|EPI ISL 545331|B.1.255|USA|2020-05-28	North America|hCoV-19/USA/SD-SDPHL-0010/2020|EPI ISL 569618|B.1|USA|2020-07-25	0.0007056290	North America
North America|hCoV-19/USA/TX-HMH-2482/2020|EPI ISL 545334|B.1.1|USA|2020-05-28	North America|hCoV-19/USA/SD-SDPHL-0010/2020|EPI ISL 569618|B.1|USA|2020-07-25	0.0006720451	North America
North America|hCoV-19/USA/VA-DCLS-0997/2020|EPI ISL 526899|B.1|USA|2020-05-28	North America|hCoV-19/USA/SD-SDPHL-0010/2020|EPI ISL 569618|B.1|USA|2020-07-25	0.0006720451	North America
North America|hCoV-19/USA/UT-UPHL-2008928/2020|EPI ISL 525033|B.1|USA|2020-05-28	North America|hCoV-19/USA/SD-SDPHL-0010/2020|EPI ISL 569618|B.1|USA|2020-07-25	0.0007392334	North America
North America|hCoV-19/USA/TX-HMH-2465/2020|EPI ISL 545325|B.1|USA|2020-05-29	North America|hCoV-19/USA/SD-SDPHL-0010/2020|EPI ISL 569618|B.1|USA|2020-07-25	0.0007392901	North America
North America|hCoV-19/USA/UT-UPHL-2008806/2020|EPI ISL 524832|B.1.370|USA|2020-05-29	North America|hCoV-19/USA/SD-SDPHL-0010/2020|EPI ISL 569618|B.1|USA|2020-07-25	0.0007729222	North America
North America|hCoV-19/USA/MD-MDH-0125/2020|EPI ISL 529167|B.1|USA|2020-05-29	North America|hCoV-19/USA/SD-SDPHL-0010/2020|EPI ISL 569618|B.1|USA|2020-07-25	0.0006384106	North America
North America|hCoV-19/USA/FL-BPHL-0551/2020|EPI ISL 508754|B.1.370|USA|2020-05-29	North America|hCoV-19/USA/SD-SDPHL-0010/2020|EPI ISL 569618|B.1|USA|2020-07-25	0.0008737240	North America
North America|hCoV-19/USA/WA-S1660/2020|EPI ISL 496086|B.1.1|USA|2020-05-29	North America|hCoV-19/USA/SD-SDPHL-0010/2020|EPI ISL 569618|B.1|USA|2020-07-25	0.0006048065	North America
North America|hCoV-19/USA/TX-HMH-3016/2020|EPI ISL 543936|B.1.1|USA|2020-05-30	North America|hCoV-19/USA/SD-SDPHL-0010/2020|EPI ISL 569618|B.1|USA|2020-07-25	0.0006048162	North America
North America|hCoV-19/USA/TX-HMH-3032/2020|EPI ISL 543946|B.1.370|USA|2020-05-30	North America|hCoV-19/USA/SD-SDPHL-0010/2020|EPI ISL 569618|B.1|USA|2020-07-25	0.0007055749	North America
North America|hCoV-19/USA/TX-HMH-2342/2020|EPI ISL 545255|B.1.370|USA|2020-05-30	North America|hCoV-19/USA/SD-SDPHL-0010/2020|EPI ISL 569618|B.1|USA|2020-07-25	0.0008065811	North America
North America|hCoV-19/USA/TX-HMH-3033/2020|EPI ISL 543947|B.1|USA|2020-05-30	North America|hCoV-19/USA/SD-SDPHL-0010/2020|EPI ISL 569618|B.1|USA|2020-07-25	0.0007392110	North America
North America|hCoV-19/USA/TX-HMH-3011/2020|EPI ISL 543931|B.1.1|USA|2020-05-30	North America|hCoV-19/USA/SD-SDPHL-0010/2020|EPI ISL 569618|B.1|USA|2020-07-25	0.0006720451	North America
North America|hCoV-19/USA/TX-HMH-2434/2020|EPI ISL 545307|B.1|USA|2020-05-31	North America|hCoV-19/USA/SD-SDPHL-0010/2020|EPI ISL 569618|B.1|USA|2020-07-25	0.0006384106	North America
North America|hCoV-19/USA/TX-HMH-2319/2020|EPI ISL 545241|B.1.1|USA|2020-05-31	North America|hCoV-19/USA/SD-SDPHL-0010/2020|EPI ISL 569618|B.1|USA|2020-07-25	0.0005375429	North America
North America|hCoV-19/Canada/ON-UHTC 0139/2020|EPI ISL 526275|B.1.1|Canada|2020-05-31	North America|hCoV-19/USA/SD-SDPHL-0010/2020|EPI ISL 569618|B.1|USA|2020-07-25	0.0006384004	North America
North America|hCoV-19/USA/CA-UCLA-30/2020|EPI ISL 537563|B.1|USA|2020-05-31	North America|hCoV-19/USA/SD-SDPHL-0010/2020|EPI ISL 569618|B.1|USA|2020-07-25	0.0007729691	North America
North America|hCoV-19/USA/TX-HMH-2993/2020|EPI ISL 543917|B.1.265|USA|2020-05-31	North America|hCoV-19/USA/SD-SDPHL-0010/2020|EPI ISL 569618|B.1|USA|2020-07-25	0.0006383515	North America
North America|hCoV-19/USA/UT-UPHL-2008777/2020|EPI ISL 524808|B.1.370|USA|2020-06-01	North America|hCoV-19/USA/SD-SDPHL-0010/2020|EPI ISL 569618|B.1|USA|2020-07-25	0.0007393137	North America
North America|hCoV-19/USA/TX-HMH-2543/2020|EPI ISL 545373|B.1.370|USA|2020-06-01	North America|hCoV-19/USA/SD-SDPHL-0010/2020|EPI ISL 569618|B.1|USA|2020-07-25	0.0007056617	North America
North America|hCoV-19/USA/WA-S1728/2020|EPI ISL 496154|B.1.1|USA|2020-06-01	North America|hCoV-19/USA/SD-SDPHL-0010/2020|EPI ISL 569618|B.1|USA|2020-07-25	0.0006384004	North America
North America|hCoV-19/USA/TX-HMH-2567/2020|EPI ISL 545392|B.1|USA|2020-06-01	North America|hCoV-19/USA/SD-SDPHL-0010/2020|EPI ISL 569618|B.1|USA|2020-07-25	0.0007392677	North America
North America|hCoV-19/USA/UT-UPHL-2008832/2020|EPI ISL 524852|B.1.370|USA|2020-06-01	North America|hCoV-19/USA/SD-SDPHL-0010/2020|EPI ISL 569618|B.1|USA|2020-07-25	0.0007729221	North America
North America|hCoV-19/USA/CA-IGI-0075/2020|EPI ISL 511829|B.1.3|USA|2020-06-02	North America|hCoV-19/USA/SD-SDPHL-0010/2020|EPI ISL 569618|B.1|USA|2020-07-25	0.0009075283	North America
North America|hCoV-19/USA/CA-CDC-4684/2020|EPI ISL 535662|B.1|USA|2020-06-02	North America|hCoV-19/USA/SD-SDPHL-0010/2020|EPI ISL 569618|B.1|USA|2020-07-25	0.0008065193	North America
North America|hCoV-19/USA/WA-S1802/2020|EPI ISL 496228|B.1|USA|2020-06-02	North America|hCoV-19/USA/SD-SDPHL-0010/2020|EPI ISL 569618|B.1|USA|2020-07-25	0.0006383811	North America
North America|hCoV-19/USA/NV-NSPHL-A0206/2020|EPI ISL 515460|B.1|USA|2020-06-02	North America|hCoV-19/USA/SD-SDPHL-0010/2020|EPI ISL 569618|B.1|USA|2020-07-25	0.0006720451	North America
North America|hCoV-19/USA/CA-IGI-0050/2020|EPI ISL 511805|B.1|USA|2020-06-02	North America|hCoV-19/USA/SD-SDPHL-0010/2020|EPI ISL 569618|B.1|USA|2020-07-25	0.0006383811	North America
North America|hCoV-19/USA/VA-DCLS-1017/2020|EPI ISL 526907|B.1.1|USA|2020-06-03	North America|hCoV-19/USA/SD-SDPHL-0010/2020|EPI ISL 569618|B.1|USA|2020-07-25	0.0009073746	North America
North America|hCoV-19/USA/TX-HMH-2768/2020|EPI ISL 545541|B.1.265|USA|2020-06-03	North America|hCoV-19/USA/SD-SDPHL-0010/2020|EPI ISL 569618|B.1|USA|2020-07-25	0.0006047418	North America
North America|hCoV-19/USA/WA-S1816/2020|EPI ISL 496242|B.1.124|USA|2020-06-03	North America|hCoV-19/USA/SD-SDPHL-0010/2020|EPI ISL 569618|B.1|USA|2020-07-25	0.0006719829	North America
North America|hCoV-19/USA/WA-S1938/2020|EPI ISL 497366|B.1.124|USA|2020-06-03	North America|hCoV-19/USA/SD-SDPHL-0010/2020|EPI ISL 569618|B.1|USA|2020-07-25	0.0007728864	North America
North America|hCoV-19/USA/WI-GMF-05143/2020|EPI ISL 471145|B.1.3|USA|2020-06-03	North America|hCoV-19/USA/SD-SDPHL-0010/2020|EPI ISL 569618|B.1|USA|2020-07-25	0.0007056617	North America
North America|hCoV-19/USA/CA-CDC-4698/2020|EPI ISL 535675|B.1|USA|2020-06-04	North America|hCoV-19/USA/SD-SDPHL-0010/2020|EPI ISL 569618|B.1|USA|2020-07-25	0.0006720033	North America
North America|hCoV-19/USA/WA-S1959/2020|EPI ISL 497387|B.1|USA|2020-06-04	North America|hCoV-19/USA/SD-SDPHL-0010/2020|EPI ISL 569618|B.1|USA|2020-07-25	0.0006047699	North America
North America|hCoV-19/USA/TX-HMH-2706/2020|EPI ISL 545492|B.1.370|USA|2020-06-04	North America|hCoV-19/USA/SD-SDPHL-0010/2020|EPI ISL 569618|B.1|USA|2020-07-25	0.0007055749	North America
North America|hCoV-19/USA/CA-CDC-4703/2020|EPI ISL 535680|B.1.5|USA|2020-06-04	North America|hCoV-19/USA/SD-SDPHL-0010/2020|EPI ISL 569618|B.1|USA|2020-07-25	0.0006383902	North America
North America|hCoV-19/USA/CA-CDC-4713/2020|EPI ISL 535689|B.1|USA|2020-06-04	North America|hCoV-19/USA/SD-SDPHL-0010/2020|EPI ISL 569618|B.1|USA|2020-07-25	0.0007392453	North America
North America|hCoV-19/USA/TX-HMH-2739/2020|EPI ISL 545518|B.1|USA|2020-06-05	North America|hCoV-19/USA/SD-SDPHL-0010/2020|EPI ISL 569618|B.1|USA|2020-07-25	0.0006047882	North America
North America|hCoV-19/USA/MD-MDH-0187/2020|EPI ISL 538271|B.1|USA|2020-06-05	North America|hCoV-19/USA/SD-SDPHL-0010/2020|EPI ISL 569618|B.1|USA|2020-07-25	0.0007056729	North America
North America|hCoV-19/USA/TX-HMH-2732/2020|EPI ISL 545511|B.1.370|USA|2020-06-05	North America|hCoV-19/USA/SD-SDPHL-0010/2020|EPI ISL 569618|B.1|USA|2020-07-25	0.0007055749	North America
North America|hCoV-19/USA/WA-S2027/2020|EPI ISL 497455|B.1.5|USA|2020-06-05	North America|hCoV-19/USA/SD-SDPHL-0010/2020|EPI ISL 569618|B.1|USA|2020-07-25	0.0007056177	North America
North America|hCoV-19/USA/WA-UW-10447/2020|EPI ISL 570310|B.1|USA|2020-06-05	North America|hCoV-19/USA/SD-SDPHL-0010/2020|EPI ISL 569618|B.1|USA|2020-07-25	0.0007056616	North America
North America|hCoV-19/USA/TX-HMH-2691/2020|EPI ISL 545479|B.1.1|USA|2020-06-06	North America|hCoV-19/USA/SD-SDPHL-0010/2020|EPI ISL 569618|B.1|USA|2020-07-25	0.0006048065	North America
North America|hCoV-19/USA/TX-HMH-2578/2020|EPI ISL 545401|B.1.1|USA|2020-06-06	North America|hCoV-19/USA/SD-SDPHL-0010/2020|EPI ISL 569618|B.1|USA|2020-07-25	0.0005375429	North America
North America|hCoV-19/USA/WI-UW-462/2020|EPI ISL 484837|B.1|USA|2020-06-06	North America|hCoV-19/USA/SD-SDPHL-0010/2020|EPI ISL 569618|B.1|USA|2020-07-25	0.0006047419	North America
North America|hCoV-19/USA/TX-HMH-2575/2020|EPI ISL 545398|B.1.370|USA|2020-06-06	North America|hCoV-19/USA/SD-SDPHL-0010/2020|EPI ISL 569618|B.1|USA|2020-07-25	0.0007728395	North America
North America|hCoV-19/USA/CA-UCLA-34/2020|EPI ISL 537567|B.1|USA|2020-06-06	North America|hCoV-19/USA/SD-SDPHL-0010/2020|EPI ISL 569618|B.1|USA|2020-07-25	0.0006051639	North America
North America|hCoV-19/USA/TX-HMH-2841/2020|EPI ISL 543812|B.1.361|USA|2020-06-07	North America|hCoV-19/USA/SD-SDPHL-0010/2020|EPI ISL 569618|B.1|USA|2020-07-25	0.0006384299	North America
North America|hCoV-19/USA/TX-HMH-2517/2020|EPI ISL 545353|B.1.3|USA|2020-06-07	North America|hCoV-19/USA/SD-SDPHL-0010/2020|EPI ISL 569618|B.1|USA|2020-07-25	0.0008065193	North America
North America|hCoV-19/USA/TX-HMH-2828/2020|EPI ISL 543802|B.1.3|USA|2020-06-07	North America|hCoV-19/USA/SD-SDPHL-0010/2020|EPI ISL 569618|B.1|USA|2020-07-25	0.0009075848	North America
North America|hCoV-19/USA/MD-MDH-0196/2020|EPI ISL 560809|B.1|USA|2020-06-07	North America|hCoV-19/USA/SD-SDPHL-0010/2020|EPI ISL 569618|B.1|USA|2020-07-25	0.0006047602	North America
North America|hCoV-19/USA/MD-MDH-0195/2020|EPI ISL 560808|B.1|USA|2020-06-07	North America|hCoV-19/USA/SD-SDPHL-0010/2020|EPI ISL 569618|B.1|USA|2020-07-25	0.0006383810	North America
North America|hCoV-19/USA/WA-S2143/2020|EPI ISL 497571|B.1|USA|2020-06-08	North America|hCoV-19/USA/SD-SDPHL-0010/2020|EPI ISL 569618|B.1|USA|2020-07-25	0.0006720033	North America
North America|hCoV-19/USA/TX-HMH-2839/2020|EPI ISL 543810|B.1.1|USA|2020-06-08	North America|hCoV-19/USA/SD-SDPHL-0010/2020|EPI ISL 569618|B.1|USA|2020-07-25	0.0008066558	North America
North America|hCoV-19/USA/TX-HMH-2802/2020|EPI ISL 545565|B.1|USA|2020-06-08	North America|hCoV-19/USA/SD-SDPHL-0010/2020|EPI ISL 569618|B.1|USA|2020-07-25	0.0007056289	North America
North America|hCoV-19/USA/TX-HMH-2792/2020|EPI ISL 545557|B.1.370|USA|2020-06-08	North America|hCoV-19/USA/SD-SDPHL-0010/2020|EPI ISL 569618|B.1|USA|2020-07-25	0.0009410588	North America
North America|hCoV-19/USA/MN-CDC-6286/2020|EPI ISL 527693|B.1|USA|2020-06-09	North America|hCoV-19/USA/SD-SDPHL-0010/2020|EPI ISL 569618|B.1|USA|2020-07-25	0.0005711335	North America
North America|hCoV-19/USA/TX-HMH-2926/2020|EPI ISL 543868|B.1.315|USA|2020-06-09	North America|hCoV-19/USA/SD-SDPHL-0010/2020|EPI ISL 569618|B.1|USA|2020-07-25	0.0006047882	North America
North America|hCoV-19/USA/OR-OHSU-0456/2020|EPI ISL 525813|B.1.5|USA|2020-06-09	North America|hCoV-19/USA/SD-SDPHL-0010/2020|EPI ISL 569618|B.1|USA|2020-07-25	0.0005375180	North America
North America|hCoV-19/Canada/ON-UHTC 0151/2020|EPI ISL 526284|B.1|Canada|2020-06-09	North America|hCoV-19/USA/SD-SDPHL-0010/2020|EPI ISL 569618|B.1|USA|2020-07-25	0.0007392795	North America
North America|hCoV-19/USA/WA-S2269/2020|EPI ISL 497697|B.1.124|USA|2020-06-09	North America|hCoV-19/USA/SD-SDPHL-0010/2020|EPI ISL 569618|B.1|USA|2020-07-25	0.0007055962	North America
North America|hCoV-19/USA/CA-IGI-0083/2020|EPI ISL 511837|B.1|USA|2020-06-10	North America|hCoV-19/USA/SD-SDPHL-0010/2020|EPI ISL 569618|B.1|USA|2020-07-25	0.0006383811	North America
North America|hCoV-19/USA/VA-DCLS-1076/2020|EPI ISL 528674|B.1|USA|2020-06-10	North America|hCoV-19/USA/SD-SDPHL-0010/2020|EPI ISL 569618|B.1|USA|2020-07-25	0.0007394689	North America
North America|hCoV-19/USA/WA-UW-10696/2020|EPI ISL 570352|B.1|USA|2020-06-10	North America|hCoV-19/USA/SD-SDPHL-0010/2020|EPI ISL 569618|B.1|USA|2020-07-25	0.0007729111	North America
North America|hCoV-19/USA/TX-HMH-3073/2020|EPI ISL 543977|B.1|USA|2020-06-10	North America|hCoV-19/USA/SD-SDPHL-0010/2020|EPI ISL 569618|B.1|USA|2020-07-25	0.0007056503	North America
North America|hCoV-19/USA/CA-IGI-0054/2020|EPI ISL 511809|B.1|USA|2020-06-11	North America|hCoV-19/USA/SD-SDPHL-0010/2020|EPI ISL 569618|B.1|USA|2020-07-25	0.0006720248	North America
North America|hCoV-19/USA/TX-HMH-3169/2020|EPI ISL 544045|B.1.361|USA|2020-06-11	North America|hCoV-19/USA/SD-SDPHL-0010/2020|EPI ISL 569618|B.1|USA|2020-07-25	0.0006384402	North America
North America|hCoV-19/USA/TX-HMH-3279/2020|EPI ISL 544097|B.1.1|USA|2020-06-11	North America|hCoV-19/USA/SD-SDPHL-0010/2020|EPI ISL 569618|B.1|USA|2020-07-25	0.0005711773	North America
North America|hCoV-19/USA/TX-HMH-3124/2020|EPI ISL 544010|B.1.3|USA|2020-06-11	North America|hCoV-19/USA/SD-SDPHL-0010/2020|EPI ISL 569618|B.1|USA|2020-07-25	0.0007055963	North America
North America|hCoV-19/USA/TX-HMH-3176/2020|EPI ISL 544051|B.1.1|USA|2020-06-11	North America|hCoV-19/USA/SD-SDPHL-0010/2020|EPI ISL 569618|B.1|USA|2020-07-25	0.0005711508	North America
North America|hCoV-19/USA/TX-HMH-3220/2020|EPI ISL 544088|B.1.361|USA|2020-06-12	North America|hCoV-19/USA/SD-SDPHL-0010/2020|EPI ISL 569618|B.1|USA|2020-07-25	0.0006720762	North America
North America|hCoV-19/USA/TX-HMH-3442/2020|EPI ISL 544197|B.1.370|USA|2020-06-12	North America|hCoV-19/USA/SD-SDPHL-0010/2020|EPI ISL 569618|B.1|USA|2020-07-25	0.0007728629	North America
North America|hCoV-19/USA/TX-HMH-3827/2020|EPI ISL 543231|B.1.370|USA|2020-06-12	North America|hCoV-19/USA/SD-SDPHL-0010/2020|EPI ISL 569618|B.1|USA|2020-07-25	0.0007728395	North America
North America|hCoV-19/Costa Rica/INC-0056/2020|EPI ISL 512662|B.1.1|Costa Rica|2020-06-12	North America|hCoV-19/USA/SD-SDPHL-0010/2020|EPI ISL 569618|B.1|USA|2020-07-25	0.0007393467	North America
North America|hCoV-19/USA/TX-HMH-3228/2020|EPI ISL 544095|B.1.3|USA|2020-06-13	North America|hCoV-19/USA/SD-SDPHL-0010/2020|EPI ISL 569618|B.1|USA|2020-07-25	0.0009075703	North America
North America|hCoV-19/USA/TX-HMH-3420/2020|EPI ISL 544179|B.1.1|USA|2020-06-13	North America|hCoV-19/USA/SD-SDPHL-0010/2020|EPI ISL 569618|B.1|USA|2020-07-25	0.0005711773	North America
North America|hCoV-19/USA/TX-HMH-3428/2020|EPI ISL 544185|B.1|USA|2020-06-13	North America|hCoV-19/USA/SD-SDPHL-0010/2020|EPI ISL 569618|B.1|USA|2020-07-25	0.0007056617	North America
North America|hCoV-19/USA/TX-HMH-3211/2020|EPI ISL 544079|B.1.370|USA|2020-06-13	North America|hCoV-19/USA/SD-SDPHL-0010/2020|EPI ISL 569618|B.1|USA|2020-07-25	0.0008065322	North America
North America|hCoV-19/USA/TX-HMH-3229/2020|EPI ISL 544096|B.1.1|USA|2020-06-13	North America|hCoV-19/USA/SD-SDPHL-0010/2020|EPI ISL 569618|B.1|USA|2020-07-25	0.0007056502	North America
North America|hCoV-19/USA/TX-HMH-3370/2020|EPI ISL 544154|B.1|USA|2020-06-14	North America|hCoV-19/USA/SD-SDPHL-0010/2020|EPI ISL 569618|B.1|USA|2020-07-25	0.0005375266	North America
North America|hCoV-19/USA/TX-HMH-3412/2020|EPI ISL 544172|B.1.361|USA|2020-06-14	North America|hCoV-19/USA/SD-SDPHL-0010/2020|EPI ISL 569618|B.1|USA|2020-07-25	0.0006720762	North America
North America|hCoV-19/USA/TX-HMH-3546/2020|EPI ISL 543009|B.1.370|USA|2020-06-14	North America|hCoV-19/USA/SD-SDPHL-0010/2020|EPI ISL 569618|B.1|USA|2020-07-25	0.0007055749	North America
North America|hCoV-19/USA/TX-HMH-3402/2020|EPI ISL 544162|B.1.370|USA|2020-06-14	North America|hCoV-19/USA/SD-SDPHL-0010/2020|EPI ISL 569618|B.1|USA|2020-07-25	0.0007728987	North America
North America|hCoV-19/USA/WI-GMF-06563/2020|EPI ISL 489905|B.1.3|USA|2020-06-15	North America|hCoV-19/USA/SD-SDPHL-0010/2020|EPI ISL 569618|B.1|USA|2020-07-25	0.0007056617	North America
North America|hCoV-19/USA/TX-HMH-3570/2020|EPI ISL 543030|B.1.1|USA|2020-06-15	North America|hCoV-19/USA/SD-SDPHL-0010/2020|EPI ISL 569618|B.1|USA|2020-07-25	0.0007055962	North America
North America|hCoV-19/USA/CA-IGI-0066/2020|EPI ISL 511862|B.1.1|USA|2020-06-15	North America|hCoV-19/USA/SD-SDPHL-0010/2020|EPI ISL 569618|B.1|USA|2020-07-25	0.0006724948	North America
North America|hCoV-19/USA/CA-CDC-4719/2020|EPI ISL 535694|B.1|USA|2020-06-15	North America|hCoV-19/USA/SD-SDPHL-0010/2020|EPI ISL 569618|B.1|USA|2020-07-25	0.0006720032	North America
North America|hCoV-19/USA/WA-UW-11728/2020|EPI ISL 570464|B.1.247|USA|2020-06-16	North America|hCoV-19/USA/SD-SDPHL-0010/2020|EPI ISL 569618|B.1|USA|2020-07-25	0.0008402446	North America
North America|hCoV-19/USA/WA-S2450/2020|EPI ISL 497082|B.1.1|USA|2020-06-16	North America|hCoV-19/USA/SD-SDPHL-0010/2020|EPI ISL 569618|B.1|USA|2020-07-25	0.0007392677	North America
North America|hCoV-19/USA/CA-CDC-4730/2020|EPI ISL 535701|B.1|USA|2020-06-16	North America|hCoV-19/USA/SD-SDPHL-0010/2020|EPI ISL 569618|B.1|USA|2020-07-25	0.0006719517	North America
North America|hCoV-19/USA/MN-MDH-1646/2020|EPI ISL 539840|B.1.370|USA|2020-06-16	North America|hCoV-19/USA/SD-SDPHL-0010/2020|EPI ISL 569618|B.1|USA|2020-07-25	0.0007392795	North America
North America|hCoV-19/USA/TX-HMH-3918/2020|EPI ISL 543280|B.1.1|USA|2020-06-16	North America|hCoV-19/USA/SD-SDPHL-0010/2020|EPI ISL 569618|B.1|USA|2020-07-25	0.0007392795	North America
North America|hCoV-19/USA/TX-HMH-4390/2020|EPI ISL 543583|B.1.1|USA|2020-06-17	North America|hCoV-19/USA/SD-SDPHL-0010/2020|EPI ISL 569618|B.1|USA|2020-07-25	0.0007056290	North America
North America|hCoV-19/USA/TX-HMH-4423/2020|EPI ISL 543607|B.1.370|USA|2020-06-17	North America|hCoV-19/USA/SD-SDPHL-0010/2020|EPI ISL 569618|B.1|USA|2020-07-25	0.0008401801	North America
North America|hCoV-19/USA/WA-S2555/2020|EPI ISL 497187|B.1|USA|2020-06-17	North America|hCoV-19/USA/SD-SDPHL-0010/2020|EPI ISL 569618|B.1|USA|2020-07-25	0.0005711335	North America
North America|hCoV-19/USA/TX-HMH-3855/2020|EPI ISL 543256|B.1.1|USA|2020-06-17	North America|hCoV-19/USA/SD-SDPHL-0010/2020|EPI ISL 569618|B.1|USA|2020-07-25	0.0006720344	North America
North America|hCoV-19/USA/TX-HMH-4296/2020|EPI ISL 543506|B.1.3|USA|2020-06-18	North America|hCoV-19/USA/SD-SDPHL-0010/2020|EPI ISL 569618|B.1|USA|2020-07-25	0.0009748526	North America
North America|hCoV-19/USA/TX-HMH-4320/2020|EPI ISL 543529|B.1|USA|2020-06-18	North America|hCoV-19/USA/SD-SDPHL-0010/2020|EPI ISL 569618|B.1|USA|2020-07-25	0.0007392452	North America
North America|hCoV-19/USA/WA-S2578/2020|EPI ISL 497210|B.1.124|USA|2020-06-18	North America|hCoV-19/USA/SD-SDPHL-0010/2020|EPI ISL 569618|B.1|USA|2020-07-25	0.0007728629	North America
North America|hCoV-19/USA/TX-HMH-4185/2020|EPI ISL 543420|B.1.1|USA|2020-06-18	North America|hCoV-19/USA/SD-SDPHL-0010/2020|EPI ISL 569618|B.1|USA|2020-07-25	0.0007056617	North America
North America|hCoV-19/USA/CA-ALSR-1102-SAN/2020|EPI ISL 483528|B.1|USA|2020-06-18	North America|hCoV-19/USA/SD-SDPHL-0010/2020|EPI ISL 569618|B.1|USA|2020-07-25	0.0008737910	North America
North America|hCoV-19/Mexico/COA-InDRE 40/2020|EPI ISL 516620|B.1.1|Mexico|2020-06-19	North America|hCoV-19/USA/SD-SDPHL-0010/2020|EPI ISL 569618|B.1|USA|2020-07-25	0.0007056290	North America
North America|hCoV-19/USA/MO-WUSTL046/2020|EPI ISL 493075|B.1|USA|2020-06-19	North America|hCoV-19/USA/SD-SDPHL-0010/2020|EPI ISL 569618|B.1|USA|2020-07-25	0.0006047602	North America
North America|hCoV-19/Canada/ON-UHTC-0270/2020|EPI ISL 570002|B.1.36|Canada|2020-06-19	North America|hCoV-19/USA/SD-SDPHL-0010/2020|EPI ISL 569618|B.1|USA|2020-07-25	0.0009746128	North America
North America|hCoV-19/USA/SC-DHEC-0586/2020|EPI ISL 529095|B.1.3|USA|2020-06-19	North America|hCoV-19/USA/SD-SDPHL-0010/2020|EPI ISL 569618|B.1|USA|2020-07-25	0.0007392334	North America
North America|hCoV-19/USA/TX-HMH-4839/2020|EPI ISL 544367|B.1.265|USA|2020-06-20	North America|hCoV-19/USA/SD-SDPHL-0010/2020|EPI ISL 569618|B.1|USA|2020-07-25	0.0007729345	North America
North America|hCoV-19/USA/WA-UW-11290/2020|EPI ISL 570390|B.1.1|USA|2020-06-20	North America|hCoV-19/USA/SD-SDPHL-0010/2020|EPI ISL 569618|B.1|USA|2020-07-25	0.0006383708	North America
North America|hCoV-19/USA/WA-S2711/2020|EPI ISL 525701|B.1|USA|2020-06-20	North America|hCoV-19/USA/SD-SDPHL-0010/2020|EPI ISL 569618|B.1|USA|2020-07-25	0.0007392228	North America
North America|hCoV-19/USA/VA-DCLS-1110/2020|EPI ISL 529913|B.1.370|USA|2020-06-20	North America|hCoV-19/USA/SD-SDPHL-0010/2020|EPI ISL 569618|B.1|USA|2020-07-25	0.0007055963	North America
North America|hCoV-19/USA/TX-HMH-5076/2020|EPI ISL 544506|B.1.361|USA|2020-06-20	North America|hCoV-19/USA/SD-SDPHL-0010/2020|EPI ISL 569618|B.1|USA|2020-07-25	0.0008065682	North America
North America|hCoV-19/USA/TX-HMH-4678/2020|EPI ISL 544249|B.1.1|USA|2020-06-21	North America|hCoV-19/USA/SD-SDPHL-0010/2020|EPI ISL 569618|B.1|USA|2020-07-25	0.0005711773	North America
North America|hCoV-19/USA/TX-HMH-4844/2020|EPI ISL 544370|B.1.361|USA|2020-06-21	North America|hCoV-19/USA/SD-SDPHL-0010/2020|EPI ISL 569618|B.1|USA|2020-07-25	0.0006384299	North America
North America|hCoV-19/USA/TX-HMH-4615/2020|EPI ISL 543756|B.1.370|USA|2020-06-21	North America|hCoV-19/USA/SD-SDPHL-0010/2020|EPI ISL 569618|B.1|USA|2020-07-25	0.0007056943	North America
North America|hCoV-19/USA/CA-ALSR-1045-SAN/2020|EPI ISL 483481|B.1|USA|2020-06-21	North America|hCoV-19/USA/SD-SDPHL-0010/2020|EPI ISL 569618|B.1|USA|2020-07-25	0.0007393137	North America
North America|hCoV-19/USA/WA-UW-11562/2020|EPI ISL 570437|B.1.1|USA|2020-06-22	North America|hCoV-19/USA/SD-SDPHL-0010/2020|EPI ISL 569618|B.1|USA|2020-07-25	0.0005711508	North America
North America|hCoV-19/USA/WA-UW-11350/2020|EPI ISL 570400|B.1.1|USA|2020-06-22	North America|hCoV-19/USA/SD-SDPHL-0010/2020|EPI ISL 569618|B.1|USA|2020-07-25	0.0006383708	North America
North America|hCoV-19/USA/TX-HMH-4865/2020|EPI ISL 544387|B.1.3|USA|2020-06-22	North America|hCoV-19/USA/SD-SDPHL-0010/2020|EPI ISL 569618|B.1|USA|2020-07-25	0.0009748526	North America
North America|hCoV-19/USA/TX-HMH-4875/2020|EPI ISL 544394|B.1|USA|2020-06-22	North America|hCoV-19/USA/SD-SDPHL-0010/2020|EPI ISL 569618|B.1|USA|2020-07-25	0.0007056290	North America
North America|hCoV-19/USA/WI-UW-585/2020|EPI ISL 484960|B.1.3|USA|2020-06-22	North America|hCoV-19/USA/SD-SDPHL-0010/2020|EPI ISL 569618|B.1|USA|2020-07-25	0.0007392334	North America
North America|hCoV-19/USA/VA-DCLS-1189/2020|EPI ISL 529936|B.1|USA|2020-06-23	North America|hCoV-19/USA/SD-SDPHL-0010/2020|EPI ISL 569618|B.1|USA|2020-07-25	0.0007056075	North America
North America|hCoV-19/USA/WA-UW-11472/2020|EPI ISL 570415|B.1.370|USA|2020-06-23	North America|hCoV-19/USA/SD-SDPHL-0010/2020|EPI ISL 569618|B.1|USA|2020-07-25	0.0009410152	North America
North America|hCoV-19/USA/FL-BPHL-0754/2020|EPI ISL 512560|B.1.3|USA|2020-06-23	North America|hCoV-19/USA/SD-SDPHL-0010/2020|EPI ISL 569618|B.1|USA|2020-07-25	0.0007728987	North America
North America|hCoV-19/USA/CA-ALSR-1086-SAN/2020|EPI ISL 483513|B.1|USA|2020-06-23	North America|hCoV-19/USA/SD-SDPHL-0010/2020|EPI ISL 569618|B.1|USA|2020-07-25	0.0007056503	North America
North America|hCoV-19/USA/TX-HMH-5091/2020|EPI ISL 544518|B.1.361|USA|2020-06-24	North America|hCoV-19/USA/SD-SDPHL-0010/2020|EPI ISL 569618|B.1|USA|2020-07-25	0.0007056616	North America
North America|hCoV-19/USA/TX-HMH-5520/2020|EPI ISL 544841|B.1.370|USA|2020-06-24	North America|hCoV-19/USA/SD-SDPHL-0010/2020|EPI ISL 569618|B.1|USA|2020-07-25	0.0008065438	North America
North America|hCoV-19/USA/WA-UW-12027/2020|EPI ISL 501106|B.1|USA|2020-06-24	North America|hCoV-19/USA/SD-SDPHL-0010/2020|EPI ISL 569618|B.1|USA|2020-07-25	0.0006383709	North America
North America|hCoV-19/USA/TX-HMH-5036/2020|EPI ISL 544476|B.1|USA|2020-06-24	North America|hCoV-19/USA/SD-SDPHL-0010/2020|EPI ISL 569618|B.1|USA|2020-07-25	0.0007056617	North America
North America|hCoV-19/USA/WI-GMF-07816/2020|EPI ISL 489925|B.1.3|USA|2020-06-24	North America|hCoV-19/USA/SD-SDPHL-0010/2020|EPI ISL 569618|B.1|USA|2020-07-25	0.0007392795	North America
North America|hCoV-19/USA/TX-HMH-5418/2020|EPI ISL 544762|B.1.3|USA|2020-06-25	North America|hCoV-19/USA/SD-SDPHL-0010/2020|EPI ISL 569618|B.1|USA|2020-07-25	0.0009075427	North America
North America|hCoV-19/USA/TX-HMH-5356/2020|EPI ISL 544711|B.1.3|USA|2020-06-25	North America|hCoV-19/USA/SD-SDPHL-0010/2020|EPI ISL 569618|B.1|USA|2020-07-25	0.0009412180	North America
North America|hCoV-19/USA/WA-UW-11903/2020|EPI ISL 570476|B.1.3|USA|2020-06-25	North America|hCoV-19/USA/SD-SDPHL-0010/2020|EPI ISL 569618|B.1|USA|2020-07-25	0.0007056290	North America
North America|hCoV-19/USA/MN-MDH-1405/2020|EPI ISL 514624|B.1.3|USA|2020-06-25	North America|hCoV-19/USA/SD-SDPHL-0010/2020|EPI ISL 569618|B.1|USA|2020-07-25	0.0007393138	North America
North America|hCoV-19/USA/TX-HMH-6803/2020|EPI ISL 546253|B.1|USA|2020-06-25	North America|hCoV-19/USA/SD-SDPHL-0010/2020|EPI ISL 569618|B.1|USA|2020-07-25	0.0007056402	North America
North America|hCoV-19/USA/SC-DHEC-0929/2020|EPI ISL 538420|B.1|USA|2020-06-26	North America|hCoV-19/USA/SD-SDPHL-0010/2020|EPI ISL 569618|B.1|USA|2020-07-25	0.0006383708	North America
North America|hCoV-19/USA/IL-UW-670/2020|EPI ISL 491311|B.1.3|USA|2020-06-26	North America|hCoV-19/USA/SD-SDPHL-0010/2020|EPI ISL 569618|B.1|USA|2020-07-25	0.0008065438	North America
North America|hCoV-19/USA/SC-DHEC-0863/2020|EPI ISL 538399|B.1.3|USA|2020-06-26	North America|hCoV-19/USA/SD-SDPHL-0010/2020|EPI ISL 569618|B.1|USA|2020-07-25	0.0007392677	North America
North America|hCoV-19/USA/WI-GMF-07962/2020|EPI ISL 489926|B.1.3|USA|2020-06-26	North America|hCoV-19/USA/SD-SDPHL-0010/2020|EPI ISL 569618|B.1|USA|2020-07-25	0.0007392795	North America
North America|hCoV-19/USA/TX-HMH-5541/2020|EPI ISL 544850|B.1.1|USA|2020-06-26	North America|hCoV-19/USA/SD-SDPHL-0010/2020|EPI ISL 569618|B.1|USA|2020-07-25	0.0008065180	North America
North America|hCoV-19/USA/TX-HMH-6526/2020|EPI ISL 546059|B.1.361|USA|2020-06-27	North America|hCoV-19/USA/SD-SDPHL-0010/2020|EPI ISL 569618|B.1|USA|2020-07-25	0.0007056616	North America
North America|hCoV-19/USA/TX-HMH-6900/2020|EPI ISL 546335|B.1|USA|2020-06-27	North America|hCoV-19/USA/SD-SDPHL-0010/2020|EPI ISL 569618|B.1|USA|2020-07-25	0.0007056076	North America
North America|hCoV-19/USA/FL-BPHL-1480/2020|EPI ISL 549262|B.1.3|USA|2020-06-27	North America|hCoV-19/USA/SD-SDPHL-0010/2020|EPI ISL 569618|B.1|USA|2020-07-25	0.0007392795	North America
North America|hCoV-19/USA/TX-HMH-6500/2020|EPI ISL 546040|B.1.1|USA|2020-06-27	North America|hCoV-19/USA/SD-SDPHL-0010/2020|EPI ISL 569618|B.1|USA|2020-07-25	0.0006720140	North America
North America|hCoV-19/USA/WA-UW-12626/2020|EPI ISL 570879|B.1.1|USA|2020-06-27	North America|hCoV-19/USA/SD-SDPHL-0010/2020|EPI ISL 569618|B.1|USA|2020-07-25	0.0006383708	North America
North America|hCoV-19/USA/TX-HMH-6963/2020|EPI ISL 546390|B.1|USA|2020-06-28	North America|hCoV-19/USA/SD-SDPHL-0010/2020|EPI ISL 569618|B.1|USA|2020-07-25	0.0006720655	North America
North America|hCoV-19/USA/TX-HMH-7019/2020|EPI ISL 546438|B.1.361|USA|2020-06-28	North America|hCoV-19/USA/SD-SDPHL-0010/2020|EPI ISL 569618|B.1|USA|2020-07-25	0.0006720451	North America
North America|hCoV-19/USA/TX-HMH-7081/2020|EPI ISL 546488|B.1.1|USA|2020-06-28	North America|hCoV-19/USA/SD-SDPHL-0010/2020|EPI ISL 569618|B.1|USA|2020-07-25	0.0005711508	North America
North America|hCoV-19/USA/TX-HMH-6975/2020|EPI ISL 546400|B.1.370|USA|2020-06-28	North America|hCoV-19/USA/SD-SDPHL-0010/2020|EPI ISL 569618|B.1|USA|2020-07-25	0.0008738189	North America
North America|hCoV-19/USA/TX-HMH-6010/2020|EPI ISL 547166|B.1.370|USA|2020-06-28	North America|hCoV-19/USA/SD-SDPHL-0010/2020|EPI ISL 569618|B.1|USA|2020-07-25	0.0007391886	North America
North America|hCoV-19/USA/TX-HMH-5375/2020|EPI ISL 544727|B.1|USA|2020-06-29	North America|hCoV-19/USA/SD-SDPHL-0010/2020|EPI ISL 569618|B.1|USA|2020-07-25	0.0007056177	North America
North America|hCoV-19/USA/TX-HMH-5499/2020|EPI ISL 544822|B.1.361|USA|2020-06-29	North America|hCoV-19/USA/SD-SDPHL-0010/2020|EPI ISL 569618|B.1|USA|2020-07-25	0.0006720655	North America
North America|hCoV-19/USA/TX-HMH-7207/2020|EPI ISL 546598|B.1.361|USA|2020-06-29	North America|hCoV-19/USA/SD-SDPHL-0010/2020|EPI ISL 569618|B.1|USA|2020-07-25	0.0007056616	North America
North America|hCoV-19/USA/GA-CDC-5095/2020|EPI ISL 566085|B.1|USA|2020-06-29	North America|hCoV-19/USA/SD-SDPHL-0010/2020|EPI ISL 569618|B.1|USA|2020-07-25	0.0007729580	North America
North America|hCoV-19/USA/TX-HMH-7342/2020|EPI ISL 546689|B.1.370|USA|2020-06-29	North America|hCoV-19/USA/SD-SDPHL-0010/2020|EPI ISL 569618|B.1|USA|2020-07-25	0.0008065193	North America
North America|hCoV-19/USA/WA-UW-13047/2020|EPI ISL 570844|B.1.1|USA|2020-06-30	North America|hCoV-19/USA/SD-SDPHL-0010/2020|EPI ISL 569618|B.1|USA|2020-07-25	0.0006384300	North America
North America|hCoV-19/USA/FL-BPHL-0913/2020|EPI ISL 517803|B.1|USA|2020-06-30	North America|hCoV-19/USA/SD-SDPHL-0010/2020|EPI ISL 569618|B.1|USA|2020-07-25	0.0006047602	North America
North America|hCoV-19/USA/FL-AG7J/2020|EPI ISL 513285|B.1|USA|2020-06-30	North America|hCoV-19/USA/SD-SDPHL-0010/2020|EPI ISL 569618|B.1|USA|2020-07-25	0.0007728037	North America
North America|hCoV-19/USA/TX-HMH-5916/2020|EPI ISL 547106|B.1.1|USA|2020-06-30	North America|hCoV-19/USA/SD-SDPHL-0010/2020|EPI ISL 569618|B.1|USA|2020-07-25	0.0005711508	North America
North America|hCoV-19/USA/TX-HMH-6037/2020|EPI ISL 547183|B.1.1|USA|2020-06-30	North America|hCoV-19/USA/SD-SDPHL-0010/2020|EPI ISL 569618|B.1|USA|2020-07-25	0.0006048162	North America
North America|hCoV-19/USA/WI-GMF-08700/2020|EPI ISL 489934|B.1.3|USA|2020-07-01	North America|hCoV-19/USA/SD-SDPHL-0010/2020|EPI ISL 569618|B.1|USA|2020-07-25	0.0007392795	North America
North America|hCoV-19/USA/TX-HMH-8040/2020|EPI ISL 545811|B.1|USA|2020-07-01	North America|hCoV-19/USA/SD-SDPHL-0010/2020|EPI ISL 569618|B.1|USA|2020-07-25	0.0007392570	North America
North America|hCoV-19/USA/IA-GMF-08792/2020|EPI ISL 489897|B.1|USA|2020-07-01	North America|hCoV-19/USA/SD-SDPHL-0010/2020|EPI ISL 569618|B.1|USA|2020-07-25	0.0007393137	North America
North America|hCoV-19/USA/TX-HMH-7985/2020|EPI ISL 545766|B.1|USA|2020-07-01	North America|hCoV-19/USA/SD-SDPHL-0010/2020|EPI ISL 569618|B.1|USA|2020-07-25	0.0006720032	North America
North America|hCoV-19/USA/WI-UW-721/2020|EPI ISL 491396|B.1|USA|2020-07-01	North America|hCoV-19/USA/SD-SDPHL-0010/2020|EPI ISL 569618|B.1|USA|2020-07-25	0.0007059046	North America
North America|hCoV-19/USA/GA-CDC-5127/2020|EPI ISL 566107|B.1|USA|2020-07-02	North America|hCoV-19/USA/SD-SDPHL-0010/2020|EPI ISL 569618|B.1|USA|2020-07-25	0.0007393361	North America
North America|hCoV-19/USA/CA-IGI-0206/2020|EPI ISL 569933|B.1.1|USA|2020-07-02	North America|hCoV-19/USA/SD-SDPHL-0010/2020|EPI ISL 569618|B.1|USA|2020-07-25	0.0007057044	North America
North America|hCoV-19/USA/GA-CDC-5126/2020|EPI ISL 566106|B.1|USA|2020-07-02	North America|hCoV-19/USA/SD-SDPHL-0010/2020|EPI ISL 569618|B.1|USA|2020-07-25	0.0007729938	North America
North America|hCoV-19/USA/WA-S2718/2020|EPI ISL 525708|B.1.1|USA|2020-07-02	North America|hCoV-19/USA/SD-SDPHL-0010/2020|EPI ISL 569618|B.1|USA|2020-07-25	0.0006047785	North America
North America|hCoV-19/USA/TX-HMH-6215/2020|EPI ISL 547318|B.1.3|USA|2020-07-02	North America|hCoV-19/USA/SD-SDPHL-0010/2020|EPI ISL 569618|B.1|USA|2020-07-25	0.0009748526	North America
North America|hCoV-19/USA/VA-DCLS-0737/2020|EPI ISL 526858|B.1.3|USA|2020-07-03	North America|hCoV-19/USA/SD-SDPHL-0010/2020|EPI ISL 569618|B.1|USA|2020-07-25	0.0008402514	North America
North America|hCoV-19/USA/VA-DCLS-0738/2020|EPI ISL 526859|B.1.3|USA|2020-07-03	North America|hCoV-19/USA/SD-SDPHL-0010/2020|EPI ISL 569618|B.1|USA|2020-07-25	0.0008401412	North America
North America|hCoV-19/USA/SC-20-1385-T10/2020|EPI ISL 516755|B.1.370|USA|2020-07-03	North America|hCoV-19/USA/SD-SDPHL-0010/2020|EPI ISL 569618|B.1|USA|2020-07-25	0.0006719936	North America
North America|hCoV-19/USA/WA-UW-13299/2020|EPI ISL 570963|B.1|USA|2020-07-03	North America|hCoV-19/USA/SD-SDPHL-0010/2020|EPI ISL 569618|B.1|USA|2020-07-25	0.0006720140	North America
North America|hCoV-19/USA/TX-HMH-8031/2020|EPI ISL 545803|B.1.370|USA|2020-07-03	North America|hCoV-19/USA/SD-SDPHL-0010/2020|EPI ISL 569618|B.1|USA|2020-07-25	0.0007392110	North America
North America|hCoV-19/USA/TX-HMH-6387/2020|EPI ISL 545960|B.1.361|USA|2020-07-04	North America|hCoV-19/USA/SD-SDPHL-0010/2020|EPI ISL 569618|B.1|USA|2020-07-25	0.0006720451	North America
North America|hCoV-19/USA/WI-GMF-09171/2020|EPI ISL 489942|B.1.3|USA|2020-07-04	North America|hCoV-19/USA/SD-SDPHL-0010/2020|EPI ISL 569618|B.1|USA|2020-07-25	0.0007728987	North America
North America|hCoV-19/USA/MD-MDH-0127/2020|EPI ISL 524892|B.1|USA|2020-07-04	North America|hCoV-19/USA/SD-SDPHL-0010/2020|EPI ISL 569618|B.1|USA|2020-07-25	0.0007729098	North America
North America|hCoV-19/USA/TX-HMH-6198/2020|EPI ISL 547306|B.1.361|USA|2020-07-04	North America|hCoV-19/USA/SD-SDPHL-0010/2020|EPI ISL 569618|B.1|USA|2020-07-25	0.0006720762	North America
North America|hCoV-19/USA/TX-HMH-6187/2020|EPI ISL 547298|B.1.361|USA|2020-07-04	North America|hCoV-19/USA/SD-SDPHL-0010/2020|EPI ISL 569618|B.1|USA|2020-07-25	0.0006720451	North America
North America|hCoV-19/Costa Rica/INC-0080/2020|EPI ISL 527748|B.1|Costa Rica|2020-07-05	North America|hCoV-19/USA/SD-SDPHL-0010/2020|EPI ISL 569618|B.1|USA|2020-07-25	0.0006720033	North America
North America|hCoV-19/USA/TX-HMH-6406/2020|EPI ISL 545977|B.1.1|USA|2020-07-05	North America|hCoV-19/USA/SD-SDPHL-0010/2020|EPI ISL 569618|B.1|USA|2020-07-25	0.0006047785	North America
North America|hCoV-19/USA/TX-HMH-6356/2020|EPI ISL 547413|B.1.361|USA|2020-07-05	North America|hCoV-19/USA/SD-SDPHL-0010/2020|EPI ISL 569618|B.1|USA|2020-07-25	0.0007056616	North America
North America|hCoV-19/Mexico/BCN-InDRE-51/2020|EPI ISL 516611|B.1|Mexico|2020-07-05	North America|hCoV-19/USA/SD-SDPHL-0010/2020|EPI ISL 569618|B.1|USA|2020-07-25	0.0006383902	North America
North America|hCoV-19/USA/TX-HMH-8020/2020|EPI ISL 545796|B.1.1|USA|2020-07-05	North America|hCoV-19/USA/SD-SDPHL-0010/2020|EPI ISL 569618|B.1|USA|2020-07-25	0.0006047602	North America
North America|hCoV-19/USA/WI-GMF-09471/2020|EPI ISL 489945|B.1.3|USA|2020-07-06	North America|hCoV-19/USA/SD-SDPHL-0010/2020|EPI ISL 569618|B.1|USA|2020-07-25	0.0007392795	North America
North America|hCoV-19/USA/MN-MDH-1417/2020|EPI ISL 514636|B.1.370|USA|2020-07-06	North America|hCoV-19/USA/SD-SDPHL-0010/2020|EPI ISL 569618|B.1|USA|2020-07-25	0.0007056290	North America
North America|hCoV-19/USA/SC-DHEC-1079/2020|EPI ISL 541664|B.1.3|USA|2020-07-06	North America|hCoV-19/USA/SD-SDPHL-0010/2020|EPI ISL 569618|B.1|USA|2020-07-25	0.0006720033	North America
North America|hCoV-19/USA/TX-HMH-6441/2020|EPI ISL 545998|B.1.370|USA|2020-07-06	North America|hCoV-19/USA/SD-SDPHL-0010/2020|EPI ISL 569618|B.1|USA|2020-07-25	0.0009747328	North America
North America|hCoV-19/USA/WI-GMF-M00018/2020|EPI ISL 547669|B.1.3|USA|2020-07-06	North America|hCoV-19/USA/SD-SDPHL-0010/2020|EPI ISL 569618|B.1|USA|2020-07-25	0.0007729345	North America
North America|hCoV-19/USA/TX-HMH-8068/2020|EPI ISL 545833|B.1.361|USA|2020-07-07	North America|hCoV-19/USA/SD-SDPHL-0010/2020|EPI ISL 569618|B.1|USA|2020-07-25	0.0007056616	North America
North America|hCoV-19/USA/SC-20-1633-T07/2020|EPI ISL 516776|B.1.370|USA|2020-07-07	North America|hCoV-19/USA/SD-SDPHL-0010/2020|EPI ISL 569618|B.1|USA|2020-07-25	0.0007728395	North America
North America|hCoV-19/USA/WI-GMF-09752/2020|EPI ISL 489955|B.1|USA|2020-07-07	North America|hCoV-19/USA/SD-SDPHL-0010/2020|EPI ISL 569618|B.1|USA|2020-07-25	0.0003022417	North America
North America|hCoV-19/USA/TX-HMH-8066/2020|EPI ISL 545831|B.1.361|USA|2020-07-07	North America|hCoV-19/USA/SD-SDPHL-0010/2020|EPI ISL 569618|B.1|USA|2020-07-25	0.0006720451	North America
North America|hCoV-19/USA/AR-CDC-4181/2020|EPI ISL 509683|B.1|USA|2020-07-08	North America|hCoV-19/USA/SD-SDPHL-0010/2020|EPI ISL 569618|B.1|USA|2020-07-25	0.0007730483	North America
North America|hCoV-19/USA/FL-BPHL-0960/2020|EPI ISL 517850|B.1|USA|2020-07-08	North America|hCoV-19/USA/SD-SDPHL-0010/2020|EPI ISL 569618|B.1|USA|2020-07-25	0.0008737505	North America
North America|hCoV-19/USA/IA-GMF-09911/2020|EPI ISL 547604|B.1|USA|2020-07-08	North America|hCoV-19/USA/SD-SDPHL-0010/2020|EPI ISL 569618|B.1|USA|2020-07-25	0.0006719936	North America
North America|hCoV-19/USA/FL-BPHL-0957/2020|EPI ISL 517847|B.1|USA|2020-07-08	North America|hCoV-19/USA/SD-SDPHL-0010/2020|EPI ISL 569618|B.1|USA|2020-07-25	0.0007056290	North America
North America|hCoV-19/USA/SC-20-1419-T14/2020|EPI ISL 516765|B.1.1|USA|2020-07-08	North America|hCoV-19/USA/SD-SDPHL-0010/2020|EPI ISL 569618|B.1|USA|2020-07-25	0.0007729222	North America
North America|hCoV-19/USA/MD-MDH-0142/2020|EPI ISL 534702|B.1|USA|2020-07-09	North America|hCoV-19/USA/SD-SDPHL-0010/2020|EPI ISL 569618|B.1|USA|2020-07-25	0.0007392913	North America
North America|hCoV-19/USA/CA-IGI-0204/2020|EPI ISL 569932|B.1.1|USA|2020-07-09	North America|hCoV-19/USA/SD-SDPHL-0010/2020|EPI ISL 569618|B.1|USA|2020-07-25	0.0006047882	North America
North America|hCoV-19/USA/FL-BPHL-0969/2020|EPI ISL 517859|B.1.370|USA|2020-07-09	North America|hCoV-19/USA/SD-SDPHL-0010/2020|EPI ISL 569618|B.1|USA|2020-07-25	0.0009074037	North America
North America|hCoV-19/USA/WI-UW-867/2020|EPI ISL 509870|B.1.1|USA|2020-07-09	North America|hCoV-19/USA/SD-SDPHL-0010/2020|EPI ISL 569618|B.1|USA|2020-07-25	0.0007393243	North America
North America|hCoV-19/USA/WI-UW-905/2020|EPI ISL 509906|B.1.3|USA|2020-07-10	North America|hCoV-19/USA/SD-SDPHL-0010/2020|EPI ISL 569618|B.1|USA|2020-07-25	0.0007058277	North America
North America|hCoV-19/USA/FL-BPHL-0924/2020|EPI ISL 517814|B.1.3|USA|2020-07-10	North America|hCoV-19/USA/SD-SDPHL-0010/2020|EPI ISL 569618|B.1|USA|2020-07-25	0.0008402056	North America
North America|hCoV-19/USA/IA-GMF-10147/2020|EPI ISL 547607|B.1|USA|2020-07-10	North America|hCoV-19/USA/SD-SDPHL-0010/2020|EPI ISL 569618|B.1|USA|2020-07-25	0.0006719936	North America
North America|hCoV-19/USA/AR-CDC-4202/2020|EPI ISL 509666|B.1|USA|2020-07-10	North America|hCoV-19/USA/SD-SDPHL-0010/2020|EPI ISL 569618|B.1|USA|2020-07-25	0.0007393480	North America
North America|hCoV-19/USA/WI-GMF-M00015/2020|EPI ISL 547666|B.1.3|USA|2020-07-11	North America|hCoV-19/USA/SD-SDPHL-0010/2020|EPI ISL 569618|B.1|USA|2020-07-25	0.0007729345	North America
North America|hCoV-19/USA/SD-SDPHL-0007/2020|EPI ISL 569615|B.1|USA|2020-07-11	North America|hCoV-19/USA/SD-SDPHL-0010/2020|EPI ISL 569618|B.1|USA|2020-07-25	0.0007396748	North America
North America|hCoV-19/USA/AR-CDC-4206/2020|EPI ISL 527633|B.1|USA|2020-07-11	North America|hCoV-19/USA/SD-SDPHL-0010/2020|EPI ISL 569618|B.1|USA|2020-07-25	0.0007729938	North America
North America|hCoV-19/USA/AR-CDC-4205/2020|EPI ISL 527632|B.1|USA|2020-07-11	North America|hCoV-19/USA/SD-SDPHL-0010/2020|EPI ISL 569618|B.1|USA|2020-07-25	0.0007393480	North America
North America|hCoV-19/USA/WA-S2730/2020|EPI ISL 525720|B.1.1|USA|2020-07-11	North America|hCoV-19/USA/SD-SDPHL-0010/2020|EPI ISL 569618|B.1|USA|2020-07-25	0.0006719829	North America
North America|hCoV-19/USA/WA-S2732/2020|EPI ISL 525722|B.1|USA|2020-07-12	North America|hCoV-19/USA/SD-SDPHL-0010/2020|EPI ISL 569618|B.1|USA|2020-07-25	0.0008737240	North America
North America|hCoV-19/USA/SD-SDPHL-0008/2020|EPI ISL 569616|B.1|USA|2020-07-12	North America|hCoV-19/USA/SD-SDPHL-0010/2020|EPI ISL 569618|B.1|USA|2020-07-25	0.0007729345	North America
North America|hCoV-19/USA/AR-CDC-4220/2020|EPI ISL 527638|B.1|USA|2020-07-12	North America|hCoV-19/USA/SD-SDPHL-0010/2020|EPI ISL 569618|B.1|USA|2020-07-25	0.0007393480	North America
North America|hCoV-19/USA/AR-CDC-4219/2020|EPI ISL 527637|B.1|USA|2020-07-12	North America|hCoV-19/USA/SD-SDPHL-0010/2020|EPI ISL 569618|B.1|USA|2020-07-25	0.0007730062	North America
North America|hCoV-19/USA/FL-BPHL-0733/2020|EPI ISL 509791|B.1.3|USA|2020-07-13	North America|hCoV-19/USA/SD-SDPHL-0010/2020|EPI ISL 569618|B.1|USA|2020-07-25	0.0007728987	North America
North America|hCoV-19/USA/WI-GMF-10571/2020|EPI ISL 547610|B.1.5|USA|2020-07-13	North America|hCoV-19/USA/SD-SDPHL-0010/2020|EPI ISL 569618|B.1|USA|2020-07-25	0.0006383515	North America
North America|hCoV-19/USA/AR-CDC-4226/2020|EPI ISL 527640|B.1|USA|2020-07-13	North America|hCoV-19/USA/SD-SDPHL-0010/2020|EPI ISL 569618|B.1|USA|2020-07-25	0.0007393480	North America
North America|hCoV-19/USA/FL-BPHL-0923/2020|EPI ISL 517813|B.1.3|USA|2020-07-13	North America|hCoV-19/USA/SD-SDPHL-0010/2020|EPI ISL 569618|B.1|USA|2020-07-25	0.0007728987	North America
North America|hCoV-19/USA/AR-CDC-4253/2020|EPI ISL 527642|B.1|USA|2020-07-14	North America|hCoV-19/USA/SD-SDPHL-0010/2020|EPI ISL 569618|B.1|USA|2020-07-25	0.0007729938	North America
North America|hCoV-19/USA/MD-MDH-0159/2020|EPI ISL 524886|B.1.1|USA|2020-07-14	North America|hCoV-19/USA/SD-SDPHL-0010/2020|EPI ISL 569618|B.1|USA|2020-07-25	0.0008738175	North America
North America|hCoV-19/USA/MD-MDH-0162/2020|EPI ISL 524889|B.1.370|USA|2020-07-14	North America|hCoV-19/USA/SD-SDPHL-0010/2020|EPI ISL 569618|B.1|USA|2020-07-25	0.0009074312	North America
North America|hCoV-19/USA/FL-BPHL-0729/2020|EPI ISL 509787|B.1.1|USA|2020-07-14	North America|hCoV-19/USA/SD-SDPHL-0010/2020|EPI ISL 569618|B.1|USA|2020-07-25	0.0007056177	North America
North America|hCoV-19/USA/AR-CDC-4265/2020|EPI ISL 527643|B.1|USA|2020-07-15	North America|hCoV-19/USA/SD-SDPHL-0010/2020|EPI ISL 569618|B.1|USA|2020-07-25	0.0007393480	North America
North America|hCoV-19/USA/WI-GMF-10889/2020|EPI ISL 547618|B.1.3|USA|2020-07-15	North America|hCoV-19/USA/SD-SDPHL-0010/2020|EPI ISL 569618|B.1|USA|2020-07-25	0.0008402191	North America
North America|hCoV-19/USA/FL-BPHL-0739/2020|EPI ISL 509797|B.1|USA|2020-07-15	North America|hCoV-19/USA/SD-SDPHL-0010/2020|EPI ISL 569618|B.1|USA|2020-07-25	0.0007393137	North America
North America|hCoV-19/USA/MD-MDH-0164/2020|EPI ISL 524891|B.1.265|USA|2020-07-15	North America|hCoV-19/USA/SD-SDPHL-0010/2020|EPI ISL 569618|B.1|USA|2020-07-25	0.0007055963	North America
North America|hCoV-19/USA/WA-S2736/2020|EPI ISL 525726|B.1.3|USA|2020-07-15	North America|hCoV-19/USA/SD-SDPHL-0010/2020|EPI ISL 569618|B.1|USA|2020-07-25	0.0008401667	North America
North America|hCoV-19/USA/FL-BPHL-0946/2020|EPI ISL 517836|B.1.3|USA|2020-07-16	North America|hCoV-19/USA/SD-SDPHL-0010/2020|EPI ISL 569618|B.1|USA|2020-07-25	0.0008065193	North America
North America|hCoV-19/USA/FL-BPHL-0737/2020|EPI ISL 509795|B.1.3|USA|2020-07-16	North America|hCoV-19/USA/SD-SDPHL-0010/2020|EPI ISL 569618|B.1|USA|2020-07-25	0.0007728987	North America
North America|hCoV-19/USA/WI-GMF-11002/2020|EPI ISL 547622|B.1.3|USA|2020-07-16	North America|hCoV-19/USA/SD-SDPHL-0010/2020|EPI ISL 569618|B.1|USA|2020-07-25	0.0007393138	North America
North America|hCoV-19/USA/WI-GMF-M00016/2020|EPI ISL 547667|B.1.3|USA|2020-07-16	North America|hCoV-19/USA/SD-SDPHL-0010/2020|EPI ISL 569618|B.1|USA|2020-07-25	0.0008738455	North America
North America|hCoV-19/USA/WI-UW-1011/2020|EPI ISL 516437|B.1.1|USA|2020-07-17	North America|hCoV-19/USA/SD-SDPHL-0010/2020|EPI ISL 569618|B.1|USA|2020-07-25	0.0008402311	North America
North America|hCoV-19/USA/FL-BPHL-1016/2020|EPI ISL 517906|B.1.3|USA|2020-07-17	North America|hCoV-19/USA/SD-SDPHL-0010/2020|EPI ISL 569618|B.1|USA|2020-07-25	0.0008065193	North America
North America|hCoV-19/USA/CA-CZB-3868/2020|EPI ISL 548536|B.1|USA|2020-07-17	North America|hCoV-19/USA/SD-SDPHL-0010/2020|EPI ISL 569618|B.1|USA|2020-07-25	0.0007055636	North America
North America|hCoV-19/USA/FL-BPHL-0943/2020|EPI ISL 517833|B.1.3|USA|2020-07-17	North America|hCoV-19/USA/SD-SDPHL-0010/2020|EPI ISL 569618|B.1|USA|2020-07-25	0.0008401412	North America
North America|hCoV-19/USA/VA-DCLS-0804/2020|EPI ISL 522813|B.1|USA|2020-07-18	North America|hCoV-19/USA/SD-SDPHL-0010/2020|EPI ISL 569618|B.1|USA|2020-07-25	0.0007392453	North America
North America|hCoV-19/USA/VA-DCLS-0799/2020|EPI ISL 522810|B.1|USA|2020-07-18	North America|hCoV-19/USA/SD-SDPHL-0010/2020|EPI ISL 569618|B.1|USA|2020-07-25	0.0009074167	North America
North America|hCoV-19/USA/VA-DCLS-0807/2020|EPI ISL 522815|B.1|USA|2020-07-18	North America|hCoV-19/USA/SD-SDPHL-0010/2020|EPI ISL 569618|B.1|USA|2020-07-25	0.0009410437	North America
North America|hCoV-19/USA/VA-DCLS-0805/2020|EPI ISL 522814|B.1|USA|2020-07-18	North America|hCoV-19/USA/SD-SDPHL-0010/2020|EPI ISL 569618|B.1|USA|2020-07-25	0.0009746721	North America
North America|hCoV-19/USA/AR-CDC-4307/2020|EPI ISL 527649|B.1|USA|2020-07-18	North America|hCoV-19/USA/SD-SDPHL-0010/2020|EPI ISL 569618|B.1|USA|2020-07-25	0.0007732043	North America
North America|hCoV-19/USA/WI-GMF-11475/2020|EPI ISL 547630|B.1.3|USA|2020-07-19	North America|hCoV-19/USA/SD-SDPHL-0010/2020|EPI ISL 569618|B.1|USA|2020-07-25	0.0008412166	North America
North America|hCoV-19/USA/WI-GMF-11426/2020|EPI ISL 547629|B.1.3|USA|2020-07-19	North America|hCoV-19/USA/SD-SDPHL-0010/2020|EPI ISL 569618|B.1|USA|2020-07-25	0.0007427086	North America
North America|hCoV-19/USA/FL-BPHL-1022/2020|EPI ISL 517912|B.1.361|USA|2020-07-20	North America|hCoV-19/USA/SD-SDPHL-0010/2020|EPI ISL 569618|B.1|USA|2020-07-25	0.0007056942	North America
North America|hCoV-19/USA/FL-BPHL-1366/2020|EPI ISL 541303|B.1.370|USA|2020-07-20	North America|hCoV-19/USA/SD-SDPHL-0010/2020|EPI ISL 569618|B.1|USA|2020-07-25	0.0009411309	North America
North America|hCoV-19/USA/FL-BPHL-1066/2020|EPI ISL 517956|B.1.3|USA|2020-07-20	North America|hCoV-19/USA/SD-SDPHL-0010/2020|EPI ISL 569618|B.1|USA|2020-07-25	0.0007728987	North America
North America|hCoV-19/USA/OR-OHSU-1551/2020|EPI ISL 525977|B.1.1|USA|2020-07-20	North America|hCoV-19/USA/SD-SDPHL-0010/2020|EPI ISL 569618|B.1|USA|2020-07-25	0.0006732874	North America
North America|hCoV-19/USA/IL-UW-996/2020|EPI ISL 509806|B.1|USA|2020-07-20	North America|hCoV-19/USA/SD-SDPHL-0010/2020|EPI ISL 569618|B.1|USA|2020-07-25	0.0007729840	North America
North America|hCoV-19/USA/FL-BPHL-1378/2020|EPI ISL 541315|B.1.1|USA|2020-07-21	North America|hCoV-19/USA/SD-SDPHL-0010/2020|EPI ISL 569618|B.1|USA|2020-07-25	0.0006383709	North America
North America|hCoV-19/USA/FL-BPHL-0722/2020|EPI ISL 509780|B.1.3|USA|2020-07-21	North America|hCoV-19/USA/SD-SDPHL-0010/2020|EPI ISL 569618|B.1|USA|2020-07-25	0.0008065438	North America
North America|hCoV-19/USA/FL-BPHL-1026/2020|EPI ISL 517916|B.1.3|USA|2020-07-21	North America|hCoV-19/USA/SD-SDPHL-0010/2020|EPI ISL 569618|B.1|USA|2020-07-25	0.0008401802	North America
North America|hCoV-19/USA/FL-BPHL-1381/2020|EPI ISL 541318|B.1.3|USA|2020-07-21	North America|hCoV-19/USA/SD-SDPHL-0010/2020|EPI ISL 569618|B.1|USA|2020-07-25	0.0007392677	North America
North America|hCoV-19/USA/WI-UW-1013/2020|EPI ISL 516439|B.1.3|USA|2020-07-22	North America|hCoV-19/USA/SD-SDPHL-0010/2020|EPI ISL 569618|B.1|USA|2020-07-25	0.0007394759	North America
North America|hCoV-19/USA/FL-BPHL-1035/2020|EPI ISL 517925|B.1.1|USA|2020-07-22	North America|hCoV-19/USA/SD-SDPHL-0010/2020|EPI ISL 569618|B.1|USA|2020-07-25	0.0006047602	North America
North America|hCoV-19/USA/WI-UW-1014/2020|EPI ISL 516440|B.1.3|USA|2020-07-22	North America|hCoV-19/USA/SD-SDPHL-0010/2020|EPI ISL 569618|B.1|USA|2020-07-25	0.0007394417	North America
North America|hCoV-19/USA/FL-BPHL-1203/2020|EPI ISL 541176|B.1.1|USA|2020-07-22	North America|hCoV-19/USA/SD-SDPHL-0010/2020|EPI ISL 569618|B.1|USA|2020-07-25	0.0007393704	North America
North America|hCoV-19/USA/FL-BPHL-1036/2020|EPI ISL 517926|B.1.370|USA|2020-07-22	North America|hCoV-19/USA/SD-SDPHL-0010/2020|EPI ISL 569618|B.1|USA|2020-07-25	0.0008401547	North America
North America|hCoV-19/USA/AR-CDC-4388/2020|EPI ISL 527656|B.1|USA|2020-07-23	North America|hCoV-19/USA/SD-SDPHL-0010/2020|EPI ISL 569618|B.1|USA|2020-07-25	0.0007729938	North America
North America|hCoV-19/USA/SD-SDPHL-0009/2020|EPI ISL 569617|B.1|USA|2020-07-23	North America|hCoV-19/USA/SD-SDPHL-0010/2020|EPI ISL 569618|B.1|USA|2020-07-25	0.0007392228	North America
North America|hCoV-19/USA/FL-BPHL-1504/2020|EPI ISL 568602|B.1.3|USA|2020-07-23	North America|hCoV-19/USA/SD-SDPHL-0010/2020|EPI ISL 569618|B.1|USA|2020-07-25	0.0009074442	North America
North America|hCoV-19/USA/FL-BPHL-1502/2020|EPI ISL 568600|B.1|USA|2020-07-23	North America|hCoV-19/USA/SD-SDPHL-0010/2020|EPI ISL 569618|B.1|USA|2020-07-25	0.0006723055	North America
North America|hCoV-19/USA/FL-BPHL-1508/2020|EPI ISL 568606|B.1.361|USA|2020-07-24	North America|hCoV-19/USA/SD-SDPHL-0010/2020|EPI ISL 569618|B.1|USA|2020-07-25	0.0007056616	North America
North America|hCoV-19/USA/FL-BPHL-1208/2020|EPI ISL 541181|B.1.5|USA|2020-07-24	North America|hCoV-19/USA/SD-SDPHL-0010/2020|EPI ISL 569618|B.1|USA|2020-07-25	0.0007056402	North America
North America|hCoV-19/USA/FL-BPHL-1209/2020|EPI ISL 541182|B.1|USA|2020-07-24	North America|hCoV-19/USA/SD-SDPHL-0010/2020|EPI ISL 569618|B.1|USA|2020-07-25	0.0007729345	North America
North America|hCoV-19/USA/CA-CZB-3901/2020|EPI ISL 548542|B.1.1|USA|2020-07-24	North America|hCoV-19/USA/SD-SDPHL-0010/2020|EPI ISL 569618|B.1|USA|2020-07-25	0.0006047602	North America
North America|hCoV-19/USA/CA-CZB-3898/2020|EPI ISL 548493|B.1|USA|2020-07-24	North America|hCoV-19/USA/SD-SDPHL-0010/2020|EPI ISL 569618|B.1|USA|2020-07-25	0.0008401278	North America
North America|hCoV-19/USA/WA1/2020|EPI ISL 404895|A|USA|2020-01-19	North America|hCoV-19/USA/CA-CZB-3924/2020|EPI ISL 548548|B.1|USA|2020-07-25	0.0005762274	North America
North America|hCoV-19/USA/IL1/2020|EPI ISL 404253|A|USA|2020-01-21	North America|hCoV-19/USA/CA-CZB-3924/2020|EPI ISL 548548|B.1|USA|2020-07-25	0.0004407281	North America
North America|hCoV-19/USA/AZ1/2020|EPI ISL 406223|A|USA|2020-01-22	North America|hCoV-19/USA/CA-CZB-3924/2020|EPI ISL 548548|B.1|USA|2020-07-25	0.0006101640	North America
North America|hCoV-19/USA/CA2/2020|EPI ISL 406036|B|USA|2020-01-22	North America|hCoV-19/USA/CA-CZB-3924/2020|EPI ISL 548548|B.1|USA|2020-07-25	0.0005423460	North America
North America|hCoV-19/Canada/ON ON-VIDO-01-2/2020|EPI ISL 425177|B|Canada|2020-01-23	North America|hCoV-19/USA/CA-CZB-3924/2020|EPI ISL 548548|B.1|USA|2020-07-25	0.0004745257	North America
North America|hCoV-19/Canada/ON VIDO-01/2020|EPI ISL 413015|B|Canada|2020-01-23	North America|hCoV-19/USA/CA-CZB-3924/2020|EPI ISL 548548|B.1|USA|2020-07-25	0.0005085859	North America
North America|hCoV-19/USA/CA-CDC-1/2020|EPI ISL 406034|A|USA|2020-01-23	North America|hCoV-19/USA/CA-CZB-3924/2020|EPI ISL 548548|B.1|USA|2020-07-25	0.0007119564	North America
North America|hCoV-19/USA/WA1-A12/2020|EPI ISL 407214|A|USA|2020-01-25	North America|hCoV-19/USA/CA-CZB-3924/2020|EPI ISL 548548|B.1|USA|2020-07-25	0.0005762273	North America
North America|hCoV-19/USA/CA-CDC-6/2020|EPI ISL 410044|B|USA|2020-01-27	North America|hCoV-19/USA/CA-CZB-3924/2020|EPI ISL 548548|B.1|USA|2020-07-25	0.0004748974	North America
North America|hCoV-19/USA/CA-CDC-5/2020|EPI ISL 408010|B|USA|2020-01-29	North America|hCoV-19/USA/CA-CZB-3924/2020|EPI ISL 548548|B.1|USA|2020-07-25	0.0005423205	North America
North America|hCoV-19/USA/CA-CDC-3/2020|EPI ISL 408008|B|USA|2020-01-29	North America|hCoV-19/USA/CA-CZB-3924/2020|EPI ISL 548548|B.1|USA|2020-07-25	0.0005084463	North America
North America|hCoV-19/USA/MA1/2020|EPI ISL 409067|B|USA|2020-01-29	North America|hCoV-19/USA/CA-CZB-3924/2020|EPI ISL 548548|B.1|USA|2020-07-25	0.0005423810	North America
North America|hCoV-19/USA/WI1/2020|EPI ISL 408670|B|USA|2020-01-31	North America|hCoV-19/USA/CA-CZB-3924/2020|EPI ISL 548548|B.1|USA|2020-07-25	0.0005084669	North America
North America|hCoV-19/Canada/ON-PHL-2445/2020|EPI ISL 413014|B|Canada|2020-01	North America|hCoV-19/USA/CA-CZB-3924/2020|EPI ISL 548548|B.1|USA|2020-07-25	0.0004745256	North America
North America|hCoV-19/USA/CA-CDC-7/2020|EPI ISL 411954|A|USA|2020-02-06	North America|hCoV-19/USA/CA-CZB-3924/2020|EPI ISL 548548|B.1|USA|2020-07-25	0.0006101728	North America
North America|hCoV-19/USA/CA-CDC-8/2020|EPI ISL 411955|B|USA|2020-02-10	North America|hCoV-19/USA/CA-CZB-3924/2020|EPI ISL 548548|B.1|USA|2020-07-25	0.0005084307	North America
North America|hCoV-19/USA/TX1/2020|EPI ISL 411956|A|USA|2020-02-11	North America|hCoV-19/USA/CA-CZB-3924/2020|EPI ISL 548548|B.1|USA|2020-07-25	0.0007119346	North America
North America|hCoV-19/Canada/BC 37 0-2/2020|EPI ISL 412965|B.4|Canada|2020-02-16	North America|hCoV-19/USA/CA-CZB-3924/2020|EPI ISL 548548|B.1|USA|2020-07-25	0.0006158385	North America
North America|hCoV-19/USA/CruiseA-9/2020|EPI ISL 413614|B|USA|2020-02-17	North America|hCoV-19/USA/CA-CZB-3924/2020|EPI ISL 548548|B.1|USA|2020-07-25	0.0005084386	North America
North America|hCoV-19/USA/CruiseA-11/2020|EPI ISL 413616|B|USA|2020-02-17	North America|hCoV-19/USA/CA-CZB-3924/2020|EPI ISL 548548|B.1|USA|2020-07-25	0.0005423460	North America
North America|hCoV-19/USA/CruiseA-8/2020|EPI ISL 413613|B|USA|2020-02-17	North America|hCoV-19/USA/CA-CZB-3924/2020|EPI ISL 548548|B.1|USA|2020-07-25	0.0005423460	North America
North America|hCoV-19/USA/CruiseA-7/2020|EPI ISL 413612|B|USA|2020-02-17	North America|hCoV-19/USA/CA-CZB-3924/2020|EPI ISL 548548|B.1|USA|2020-07-25	0.0006101828	North America
North America|hCoV-19/USA/CruiseA-10/2020|EPI ISL 413615|B|USA|2020-02-17	North America|hCoV-19/USA/CA-CZB-3924/2020|EPI ISL 548548|B.1|USA|2020-07-25	0.0005423713	North America
North America|hCoV-19/USA/CruiseA-1/2020|EPI ISL 413606|B|USA|2020-02-17	North America|hCoV-19/USA/CA-CZB-3924/2020|EPI ISL 548548|B.1|USA|2020-07-25	0.0005762813	North America
North America|hCoV-19/USA/CruiseA-24/2020|EPI ISL 414483|B|USA|2020-02-17	North America|hCoV-19/USA/CA-CZB-3924/2020|EPI ISL 548548|B.1|USA|2020-07-25	0.0006103169	North America
North America|hCoV-19/Panama/328723/2020|EPI ISL 496609|A.2|Panama|2020-02-17	North America|hCoV-19/USA/CA-CZB-3924/2020|EPI ISL 548548|B.1|USA|2020-07-25	0.0007262171	North America
North America|hCoV-19/USA/CruiseA-3/2020|EPI ISL 413608|B|USA|2020-02-18	North America|hCoV-19/USA/CA-CZB-3924/2020|EPI ISL 548548|B.1|USA|2020-07-25	0.0005084395	North America
North America|hCoV-19/USA/CruiseA-2/2020|EPI ISL 413607|B|USA|2020-02-18	North America|hCoV-19/USA/CA-CZB-3924/2020|EPI ISL 548548|B.1|USA|2020-07-25	0.0005762813	North America
North America|hCoV-19/USA/CruiseA-23/2020|EPI ISL 414482|B|USA|2020-02-18	North America|hCoV-19/USA/CA-CZB-3924/2020|EPI ISL 548548|B.1|USA|2020-07-25	0.0006441873	North America
North America|hCoV-19/USA/CruiseA-13/2020|EPI ISL 413618|B|USA|2020-02-20	North America|hCoV-19/USA/CA-CZB-3924/2020|EPI ISL 548548|B.1|USA|2020-07-25	0.0005084390	North America
North America|hCoV-19/USA/CruiseA-12/2020|EPI ISL 413617|B|USA|2020-02-20	North America|hCoV-19/USA/CA-CZB-3924/2020|EPI ISL 548548|B.1|USA|2020-07-25	0.0005423460	North America
North America|hCoV-19/Canada/BC 69243/2020|EPI ISL 415577|B.4|Canada|2020-02-20	North America|hCoV-19/USA/CA-CZB-3924/2020|EPI ISL 548548|B.1|USA|2020-07-25	0.0007257192	North America
North America|hCoV-19/USA/CruiseA-5/2020|EPI ISL 413610|B|USA|2020-02-21	North America|hCoV-19/USA/CA-CZB-3924/2020|EPI ISL 548548|B.1|USA|2020-07-25	0.0005084390	North America
North America|hCoV-19/USA/CruiseA-6/2020|EPI ISL 413611|B|USA|2020-02-21	North America|hCoV-19/USA/CA-CZB-3924/2020|EPI ISL 548548|B.1|USA|2020-07-25	0.0005762720	North America
North America|hCoV-19/USA/CruiseA-21/2020|EPI ISL 414480|B|USA|2020-02-21	North America|hCoV-19/USA/CA-CZB-3924/2020|EPI ISL 548548|B.1|USA|2020-07-25	0.0005763082	North America
North America|hCoV-19/Panama/328719/2020|EPI ISL 496607|A.2|Panama|2020-02-22	North America|hCoV-19/USA/CA-CZB-3924/2020|EPI ISL 548548|B.1|USA|2020-07-25	0.0007234400	North America
North America|hCoV-19/USA/CA-CDC-9/2020|EPI ISL 412862|B|USA|2020-02-23	North America|hCoV-19/USA/CA-CZB-3924/2020|EPI ISL 548548|B.1|USA|2020-07-25	0.0005084158	North America
North America|hCoV-19/USA/CruiseA-17/2020|EPI ISL 413622|B|USA|2020-02-24	North America|hCoV-19/USA/CA-CZB-3924/2020|EPI ISL 548548|B.1|USA|2020-07-25	0.0005763081	North America
North America|hCoV-19/USA/CruiseA-18/2020|EPI ISL 413623|B|USA|2020-02-24	North America|hCoV-19/USA/CA-CZB-3924/2020|EPI ISL 548548|B.1|USA|2020-07-25	0.0005426471	North America
North America|hCoV-19/USA/CruiseA-26/2020|EPI ISL 414485|B|USA|2020-02-24	North America|hCoV-19/USA/CA-CZB-3924/2020|EPI ISL 548548|B.1|USA|2020-07-25	0.0005424360	North America
North America|hCoV-19/USA/CruiseA-14/2020|EPI ISL 413619|B|USA|2020-02-25	North America|hCoV-19/USA/CA-CZB-3924/2020|EPI ISL 548548|B.1|USA|2020-07-25	0.0006440752	North America
North America|hCoV-19/USA/CA-CDC-2602/2020|EPI ISL 419554|B|USA|2020-02-26	North America|hCoV-19/USA/CA-CZB-3924/2020|EPI ISL 548548|B.1|USA|2020-07-25	0.0005084389	North America
North America|hCoV-19/Canada/ON SHSC-01/2020|EPI ISL 450747|B.4|Canada|2020-02-26	North America|hCoV-19/USA/CA-CZB-3924/2020|EPI ISL 548548|B.1|USA|2020-07-25	0.0006808107	North America
North America|hCoV-19/USA/OR 2656/2020|EPI ISL 419558|B|USA|2020-02-27	North America|hCoV-19/USA/CA-CZB-3924/2020|EPI ISL 548548|B.1|USA|2020-07-25	0.0005762817	North America
North America|hCoV-19/Mexico/CMX-InDRE-01/2020|EPI ISL 412972|B.1.1|Mexico|2020-02-27	North America|hCoV-19/USA/CA-CZB-3924/2020|EPI ISL 548548|B.1|USA|2020-07-25	0.0004745480	North America
North America|hCoV-19/USA/CA-CDPH-UC2/2020|EPI ISL 413558|B|USA|2020-02-27	North America|hCoV-19/USA/CA-CZB-3924/2020|EPI ISL 548548|B.1|USA|2020-07-25	0.0006441789	North America
North America|hCoV-19/USA/CA-CDPH-UC3/2020|EPI ISL 413559|B|USA|2020-02-27	North America|hCoV-19/USA/CA-CZB-3924/2020|EPI ISL 548548|B.1|USA|2020-07-25	0.0005423942	North America
North America|hCoV-19/USA/CA-CDPH017/2020|EPI ISL 515910|B|USA|2020-02-27	North America|hCoV-19/USA/CA-CZB-3924/2020|EPI ISL 548548|B.1|USA|2020-07-25	0.0005426517	North America
North America|hCoV-19/USA/CA-CDPH-UC4/2020|EPI ISL 413561|B|USA|2020-02-27	North America|hCoV-19/USA/CA-CZB-3924/2020|EPI ISL 548548|B.1|USA|2020-07-25	0.0005087426	North America
North America|hCoV-19/Canada/BC 13297/2020|EPI ISL 415578|B.4|Canada|2020-02-27	North America|hCoV-19/USA/CA-CZB-3924/2020|EPI ISL 548548|B.1|USA|2020-07-25	0.0006847823	North America
North America|hCoV-19/Mexico/CMX-InDRE-07/2020|EPI ISL 452139|B.1.1|Mexico|2020-02-28	North America|hCoV-19/USA/CA-CZB-3924/2020|EPI ISL 548548|B.1|USA|2020-07-25	0.0004745480	North America
North America|hCoV-19/USA/FL 5125/2020|EPI ISL 419559|B.1.1|USA|2020-02-28	North America|hCoV-19/USA/CA-CZB-3924/2020|EPI ISL 548548|B.1|USA|2020-07-25	0.0004745480	North America
North America|hCoV-19/USA/RI 0520/2020|EPI ISL 419553|B.1.5|USA|2020-02-28	North America|hCoV-19/USA/CA-CZB-3924/2020|EPI ISL 548548|B.1|USA|2020-07-25	0.0004066825	North America
North America|hCoV-19/USA/CA-UCLA-260/2020|EPI ISL 537558|B.4|USA|2020-02-28	North America|hCoV-19/USA/CA-CZB-3924/2020|EPI ISL 548548|B.1|USA|2020-07-25	0.0006441551	North America
North America|hCoV-19/Panama/328709/2020|EPI ISL 496605|A.2|Panama|2020-02-28	North America|hCoV-19/USA/CA-CZB-3924/2020|EPI ISL 548548|B.1|USA|2020-07-25	0.0007580980	North America
North America|hCoV-19/USA/CA-CDPH016/2020|EPI ISL 515909|B|USA|2020-02-28	North America|hCoV-19/USA/CA-CZB-3924/2020|EPI ISL 548548|B.1|USA|2020-07-25	0.0005091926	North America
North America|hCoV-19/Canada/BC 17397/2020|EPI ISL 415580|B.4|Canada|2020-02-28	North America|hCoV-19/USA/CA-CZB-3924/2020|EPI ISL 548548|B.1|USA|2020-07-25	0.0007189502	North America
North America|hCoV-19/USA/CA-SCCPHD-UC102/2020|EPI ISL 435581|B|USA|2020-02-28	North America|hCoV-19/USA/CA-CZB-3924/2020|EPI ISL 548548|B.1|USA|2020-07-25	0.0005526318	North America
North America|hCoV-19/USA/CA-SCCPHD-UC103/2020|EPI ISL 435582|B|USA|2020-02-28	North America|hCoV-19/USA/CA-CZB-3924/2020|EPI ISL 548548|B.1|USA|2020-07-25	0.0005183324	North America
North America|hCoV-19/USA/GA 2741/2020|EPI ISL 419556|B.1.1|USA|2020-02-29	North America|hCoV-19/USA/CA-CZB-3924/2020|EPI ISL 548548|B.1|USA|2020-07-25	0.0005084787	North America
North America|hCoV-19/USA/NY-Wadsworth-10131-01/2020|EPI ISL 525575|B.4|USA|2020-02-29	North America|hCoV-19/USA/CA-CZB-3924/2020|EPI ISL 548548|B.1|USA|2020-07-25	0.0007798780	North America
North America|hCoV-19/USA/NH 0004/2020|EPI ISL 420791|B.1.356|USA|2020-02-29	North America|hCoV-19/USA/CA-CZB-3924/2020|EPI ISL 548548|B.1|USA|2020-07-25	0.0005084235	North America
North America|hCoV-19/USA/CA-SCCPHD-UC104/2020|EPI ISL 435583|B.1.255|USA|2020-02-29	North America|hCoV-19/USA/CA-CZB-3924/2020|EPI ISL 548548|B.1|USA|2020-07-25	0.0004407353	North America
North America|hCoV-19/USA/CA-SCCPHD-UC108/2020|EPI ISL 435587|B|USA|2020-02-29	North America|hCoV-19/USA/CA-CZB-3924/2020|EPI ISL 548548|B.1|USA|2020-07-25	0.0005429532	North America
North America|hCoV-19/USA/NY1-PV08001/2020|EPI ISL 414476|B.4|USA|2020-02-29	North America|hCoV-19/USA/CA-CZB-3924/2020|EPI ISL 548548|B.1|USA|2020-07-25	0.0007471458	North America
North America|hCoV-19/USA/TX 2039/2020|EPI ISL 420796|B|USA|2020-02-29	North America|hCoV-19/USA/CA-CZB-3924/2020|EPI ISL 548548|B.1|USA|2020-07-25	0.0005764499	North America
North America|hCoV-19/USA/CA-SCCPHD-UC14/2020|EPI ISL 417318|B|USA|2020-02-29	North America|hCoV-19/USA/CA-CZB-3924/2020|EPI ISL 548548|B.1|USA|2020-07-25	0.0005104119	North America
North America|hCoV-19/USA/CA-SCCPHD-UC105/2020|EPI ISL 435584|B.1.255|USA|2020-02-29	North America|hCoV-19/USA/CA-CZB-3924/2020|EPI ISL 548548|B.1|USA|2020-07-25	0.0004556769	North America
North America|hCoV-19/Canada/ON-PHL-5472/2020|EPI ISL 418325|B.4|Canada|2020-02	North America|hCoV-19/USA/CA-CZB-3924/2020|EPI ISL 548548|B.1|USA|2020-07-25	0.0006442977	North America
North America|hCoV-19/Canada/BC 25367465/2020|EPI ISL 463220|B.1.5|Canada|2020-02	North America|hCoV-19/USA/CA-CZB-3924/2020|EPI ISL 548548|B.1|USA|2020-07-25	0.0003727962	North America
North America|hCoV-19/Canada/ON-PHL-8751/2020|EPI ISL 418345|B.1.255|Canada|2020-02	North America|hCoV-19/USA/CA-CZB-3924/2020|EPI ISL 548548|B.1|USA|2020-07-25	0.0004406158	North America
North America|hCoV-19/Canada/ON-PHL-2259/2020|EPI ISL 418344|B.1.255|Canada|2020-02	North America|hCoV-19/USA/CA-CZB-3924/2020|EPI ISL 548548|B.1|USA|2020-07-25	0.0004406158	North America
North America|hCoV-19/Canada/ON-PHL-2273/2020|EPI ISL 418383|B.4|Canada|2020-02	North America|hCoV-19/USA/CA-CZB-3924/2020|EPI ISL 548548|B.1|USA|2020-07-25	0.0007167537	North America
North America|hCoV-19/Canada/ON-PHL-2294/2020|EPI ISL 418384|B.4|Canada|2020-02	North America|hCoV-19/USA/CA-CZB-3924/2020|EPI ISL 548548|B.1|USA|2020-07-25	0.0006959747	North America
North America|hCoV-19/USA/RI 0556/2020|EPI ISL 420795|B.1|USA|2020-03-01	North America|hCoV-19/USA/CA-CZB-3924/2020|EPI ISL 548548|B.1|USA|2020-07-25	0.0003727845	North America
North America|hCoV-19/Belize/CDC-6846/2020|EPI ISL 509712|B.1.1|Belize|2020-03-01	North America|hCoV-19/USA/CA-CZB-3924/2020|EPI ISL 548548|B.1|USA|2020-07-25	0.0005084784	North America
North America|hCoV-19/Canada/BC 02421/2020|EPI ISL 415581|B.4|Canada|2020-03-01	North America|hCoV-19/USA/CA-CZB-3924/2020|EPI ISL 548548|B.1|USA|2020-07-25	0.0006441250	North America
North America|hCoV-19/Canada/QC-LSPQ-L00210314/2020|EPI ISL 535716|B.4|Canada|2020-03-01	North America|hCoV-19/USA/CA-CZB-3924/2020|EPI ISL 548548|B.1|USA|2020-07-25	0.0007119901	North America
North America|hCoV-19/USA/OR 5430/2020|EPI ISL 420794|B|USA|2020-03-01	North America|hCoV-19/USA/CA-CZB-3924/2020|EPI ISL 548548|B.1|USA|2020-07-25	0.0005762813	North America
North America|hCoV-19/USA/NY-SURV0144/2020|EPI ISL 436050|B|USA|2020-03-02	North America|hCoV-19/USA/CA-CZB-3924/2020|EPI ISL 548548|B.1|USA|2020-07-25	0.0005762719	North America
North America|hCoV-19/USA/NH 0008/2020|EPI ISL 420792|B.1.356|USA|2020-03-02	North America|hCoV-19/USA/CA-CZB-3924/2020|EPI ISL 548548|B.1|USA|2020-07-25	0.0005084235	North America
North America|hCoV-19/USA/NY 2929/2020|EPI ISL 420793|B.1|USA|2020-03-02	North America|hCoV-19/USA/CA-CZB-3924/2020|EPI ISL 548548|B.1|USA|2020-07-25	0.0004406158	North America
North America|hCoV-19/Canada/BC 41851/2020|EPI ISL 415584|A|Canada|2020-03-02	North America|hCoV-19/USA/CA-CZB-3924/2020|EPI ISL 548548|B.1|USA|2020-07-25	0.0006441167	North America
North America|hCoV-19/USA/FL 6318/2020|EPI ISL 420785|B.1.1|USA|2020-03-02	North America|hCoV-19/USA/CA-CZB-3924/2020|EPI ISL 548548|B.1|USA|2020-07-25	0.0004745480	North America
North America|hCoV-19/USA/GA 1299/2020|EPI ISL 420787|B.1.1|USA|2020-03-03	North America|hCoV-19/USA/CA-CZB-3924/2020|EPI ISL 548548|B.1|USA|2020-07-25	0.0005084783	North America
North America|hCoV-19/USA/NY-Wadsworth-10496-01/2020|EPI ISL 426025|B.1|USA|2020-03-03	North America|hCoV-19/USA/CA-CZB-3924/2020|EPI ISL 548548|B.1|USA|2020-07-25	0.0004745190	North America
North America|hCoV-19/Canada/BC 40860/2020|EPI ISL 415583|B|Canada|2020-03-03	North America|hCoV-19/USA/CA-CZB-3924/2020|EPI ISL 548548|B.1|USA|2020-07-25	0.0004745111	North America
North America|hCoV-19/USA/NY-Wadsworth-10528-01/2020|EPI ISL 426026|B.1|USA|2020-03-03	North America|hCoV-19/USA/CA-CZB-3924/2020|EPI ISL 548548|B.1|USA|2020-07-25	0.0004745412	North America
North America|hCoV-19/USA/NY-Wadsworth-10495-01/2020|EPI ISL 425224|B.1|USA|2020-03-03	North America|hCoV-19/USA/CA-CZB-3924/2020|EPI ISL 548548|B.1|USA|2020-07-25	0.0004406158	North America
North America|hCoV-19/USA/NY-Wadsworth-10690-01/2020|EPI ISL 426028|B.1|USA|2020-03-04	North America|hCoV-19/USA/CA-CZB-3924/2020|EPI ISL 548548|B.1|USA|2020-07-25	0.0005423802	North America
North America|hCoV-19/USA/NJ 3201/2020|EPI ISL 424901|B.1|USA|2020-03-04	North America|hCoV-19/USA/CA-CZB-3924/2020|EPI ISL 548548|B.1|USA|2020-07-25	0.0005084629	North America
North America|hCoV-19/USA/MD 0026/2020|EPI ISL 424869|B.1.255|USA|2020-03-04	North America|hCoV-19/USA/CA-CZB-3924/2020|EPI ISL 548548|B.1|USA|2020-07-25	0.0004745412	North America
North America|hCoV-19/USA/MA 9704/2020|EPI ISL 424911|B.1|USA|2020-03-04	North America|hCoV-19/USA/CA-CZB-3924/2020|EPI ISL 548548|B.1|USA|2020-07-25	0.0004406158	North America
North America|hCoV-19/USA/NY-Wadsworth-10683-01/2020|EPI ISL 426027|B.40|USA|2020-03-04	North America|hCoV-19/USA/CA-CZB-3924/2020|EPI ISL 548548|B.1|USA|2020-07-25	0.0007119900	North America
North America|hCoV-19/Canada/BC 8159203/2020|EPI ISL 418848|A|Canada|2020-03-05	North America|hCoV-19/USA/CA-CZB-3924/2020|EPI ISL 548548|B.1|USA|2020-07-25	0.0006101541	North America
North America|hCoV-19/USA/RI 0702/2020|EPI ISL 424887|B.1|USA|2020-03-05	North America|hCoV-19/USA/CA-CZB-3924/2020|EPI ISL 548548|B.1|USA|2020-07-25	0.0004406158	North America
North America|hCoV-19/USA/NE 6605/2020|EPI ISL 424874|B.3|USA|2020-03-05	North America|hCoV-19/USA/CA-CZB-3924/2020|EPI ISL 548548|B.1|USA|2020-07-25	0.0005762626	North America
North America|hCoV-19/USA/MA 1355/2020|EPI ISL 424913|B|USA|2020-03-05	North America|hCoV-19/USA/CA-CZB-3924/2020|EPI ISL 548548|B.1|USA|2020-07-25	0.0005762543	North America
North America|hCoV-19/USA/SC 3572/2020|EPI ISL 424905|B.1|USA|2020-03-05	North America|hCoV-19/USA/CA-CZB-3924/2020|EPI ISL 548548|B.1|USA|2020-07-25	0.0004406292	North America
North America|hCoV-19/USA/MA 3672/2020|EPI ISL 424844|B.1|USA|2020-03-06	North America|hCoV-19/USA/CA-CZB-3924/2020|EPI ISL 548548|B.1|USA|2020-07-25	0.0004406158	North America
North America|hCoV-19/USA/NY-Wadsworth-11244-01/2020|EPI ISL 525580|B.1|USA|2020-03-06	North America|hCoV-19/USA/CA-CZB-3924/2020|EPI ISL 548548|B.1|USA|2020-07-25	0.0004745335	North America
North America|hCoV-19/USA/NY-Wadsworth-11291-01/2020|EPI ISL 426044|B.1|USA|2020-03-06	North America|hCoV-19/USA/CA-CZB-3924/2020|EPI ISL 548548|B.1|USA|2020-07-25	0.0004745335	North America
North America|hCoV-19/USA/NY-Wadsworth-11202-01/2020|EPI ISL 426042|B.1|USA|2020-03-06	North America|hCoV-19/USA/CA-CZB-3924/2020|EPI ISL 548548|B.1|USA|2020-07-25	0.0004745190	North America
North America|hCoV-19/USA/MA 3653/2020|EPI ISL 424920|B.1|USA|2020-03-06	North America|hCoV-19/USA/CA-CZB-3924/2020|EPI ISL 548548|B.1|USA|2020-07-25	0.0004745189	North America
North America|hCoV-19/USA/NY-Wadsworth-11513-01/2020|EPI ISL 525582|B.1|USA|2020-03-07	North America|hCoV-19/USA/CA-CZB-3924/2020|EPI ISL 548548|B.1|USA|2020-07-25	0.0004406158	North America
North America|hCoV-19/USA/MA-MGH-00416/2020|EPI ISL 460353|B.1|USA|2020-03-07	North America|hCoV-19/USA/CA-CZB-3924/2020|EPI ISL 548548|B.1|USA|2020-07-25	0.0004745190	North America
North America|hCoV-19/Canada/BC 8718874/2020|EPI ISL 418852|A|Canada|2020-03-07	North America|hCoV-19/USA/CA-CZB-3924/2020|EPI ISL 548548|B.1|USA|2020-07-25	0.0006101541	North America
North America|hCoV-19/USA/MA-MGH-00417/2020|EPI ISL 460117|B.1|USA|2020-03-07	North America|hCoV-19/USA/CA-CZB-3924/2020|EPI ISL 548548|B.1|USA|2020-07-25	0.0004745190	North America
North America|hCoV-19/USA/IN 82003/2020|EPI ISL 426423|B.1|USA|2020-03-08	North America|hCoV-19/USA/CA-CZB-3924/2020|EPI ISL 548548|B.1|USA|2020-07-25	0.0004748572	North America
North America|hCoV-19/USA/OH 0023/2020|EPI ISL 424880|B.1|USA|2020-03-08	North America|hCoV-19/USA/CA-CZB-3924/2020|EPI ISL 548548|B.1|USA|2020-07-25	0.0004406159	North America
North America|hCoV-19/USA/IA 6394/2020|EPI ISL 424865|B.1|USA|2020-03-08	North America|hCoV-19/USA/CA-CZB-3924/2020|EPI ISL 548548|B.1|USA|2020-07-25	0.0004066949	North America
North America|hCoV-19/USA/MA-MGH-00444/2020|EPI ISL 460354|B.1|USA|2020-03-08	North America|hCoV-19/USA/CA-CZB-3924/2020|EPI ISL 548548|B.1|USA|2020-07-25	0.0005084474	North America
North America|hCoV-19/USA/NY-Wadsworth-11661-01/2020|EPI ISL 529034|B.1|USA|2020-03-08	North America|hCoV-19/USA/CA-CZB-3924/2020|EPI ISL 548548|B.1|USA|2020-07-25	0.0004745189	North America
North America|hCoV-19/USA/FL-CDC-2316/2020|EPI ISL 452132|B.1.255|USA|2020-03-09	North America|hCoV-19/USA/CA-CZB-3924/2020|EPI ISL 548548|B.1|USA|2020-07-25	0.0004746155	North America
North America|hCoV-19/USA/RI 0882/2020|EPI ISL 426435|B.1.265|USA|2020-03-09	North America|hCoV-19/USA/CA-CZB-3924/2020|EPI ISL 548548|B.1|USA|2020-07-25	0.0004745190	North America
North America|hCoV-19/Jamaica/JM-CDC-0869/2020|EPI ISL 450793|B.40|Jamaica|2020-03-09	North America|hCoV-19/USA/CA-CZB-3924/2020|EPI ISL 548548|B.1|USA|2020-07-25	0.0006780609	North America
North America|hCoV-19/USA/NY-SURV0444/2020|EPI ISL 436067|B.1|USA|2020-03-09	North America|hCoV-19/USA/CA-CZB-3924/2020|EPI ISL 548548|B.1|USA|2020-07-25	0.0005084235	North America
North America|hCoV-19/USA/LA-CDC-0499/2020|EPI ISL 452106|B.1.265|USA|2020-03-10	North America|hCoV-19/USA/CA-CZB-3924/2020|EPI ISL 548548|B.1|USA|2020-07-25	0.0004745190	North America
North America|hCoV-19/USA/CA-SCCPHD-UC155/2020|EPI ISL 435634|B|USA|2020-03-10	North America|hCoV-19/USA/CA-CZB-3924/2020|EPI ISL 548548|B.1|USA|2020-07-25	0.0005423372	North America
North America|hCoV-19/USA/NY-SURV0863/2020|EPI ISL 436075|B.1|USA|2020-03-10	North America|hCoV-19/USA/CA-CZB-3924/2020|EPI ISL 548548|B.1|USA|2020-07-25	0.0004745189	North America
North America|hCoV-19/USA/VA-DCLS-0530/2020|EPI ISL 485832|B.1|USA|2020-03-10	North America|hCoV-19/USA/CA-CZB-3924/2020|EPI ISL 548548|B.1|USA|2020-07-25	0.0004745411	North America
North America|hCoV-19/USA/WA-UW122/2020|EPI ISL 416660|B.1|USA|2020-03-10	North America|hCoV-19/USA/CA-CZB-3924/2020|EPI ISL 548548|B.1|USA|2020-07-25	0.0004406158	North America
North America|hCoV-19/Jamaica/JM-CDC-0078/2020|EPI ISL 450792|B|Jamaica|2020-03-11	North America|hCoV-19/USA/CA-CZB-3924/2020|EPI ISL 548548|B.1|USA|2020-07-25	0.0006441354	North America
North America|hCoV-19/USA/NY-Wadsworth-13245-01/2020|EPI ISL 525599|B.39|USA|2020-03-11	North America|hCoV-19/USA/CA-CZB-3924/2020|EPI ISL 548548|B.1|USA|2020-07-25	0.0007458973	North America
North America|hCoV-19/USA/MN-MDH-1274/2020|EPI ISL 482995|B.1.1|USA|2020-03-11	North America|hCoV-19/USA/CA-CZB-3924/2020|EPI ISL 548548|B.1|USA|2020-07-25	0.0005084546	North America
North America|hCoV-19/USA/CA-SCCPHD-UC158/2020|EPI ISL 435637|B|USA|2020-03-11	North America|hCoV-19/USA/CA-CZB-3924/2020|EPI ISL 548548|B.1|USA|2020-07-25	0.0005762543	North America
North America|hCoV-19/Canada/BC 6404889/2020|EPI ISL 418838|B.1.265|Canada|2020-03-12	North America|hCoV-19/USA/CA-CZB-3924/2020|EPI ISL 548548|B.1|USA|2020-07-25	0.0004745190	North America
North America|hCoV-19/USA/CA-SCCPHD-UC162/2020|EPI ISL 435641|B|USA|2020-03-12	North America|hCoV-19/USA/CA-CZB-3924/2020|EPI ISL 548548|B.1|USA|2020-07-25	0.0005423460	North America
North America|hCoV-19/USA/NY-WCMP2D04P/2020|EPI ISL 427528|B.1.5|USA|2020-03-12	North America|hCoV-19/USA/CA-CZB-3924/2020|EPI ISL 548548|B.1|USA|2020-07-25	0.0003727961	North America
North America|hCoV-19/USA/VA-DCLS-0548/2020|EPI ISL 485849|B.1.1|USA|2020-03-12	North America|hCoV-19/USA/CA-CZB-3924/2020|EPI ISL 548548|B.1|USA|2020-07-25	0.0005423626	North America
North America|hCoV-19/USA/VA-DCLS-0554/2020|EPI ISL 485855|B|USA|2020-03-13	North America|hCoV-19/USA/CA-CZB-3924/2020|EPI ISL 548548|B.1|USA|2020-07-25	0.0006780401	North America
North America|hCoV-19/USA/CA-QDX-110/2020|EPI ISL 468562|B.1.265|USA|2020-03-13	North America|hCoV-19/USA/CA-CZB-3924/2020|EPI ISL 548548|B.1|USA|2020-07-25	0.0005084236	North America
North America|hCoV-19/Canada/BC 9345042/2020|EPI ISL 418856|B.1.5|Canada|2020-03-13	North America|hCoV-19/USA/CA-CZB-3924/2020|EPI ISL 548548|B.1|USA|2020-07-25	0.0004066950	North America
North America|hCoV-19/USA/NY-WCMP5F01P/2020|EPI ISL 427540|B.1|USA|2020-03-13	North America|hCoV-19/USA/CA-CZB-3924/2020|EPI ISL 548548|B.1|USA|2020-07-25	0.0005084711	North America
North America|hCoV-19/Canada/NS 30/2020|EPI ISL 429812|B.1|Canada|2020-03-14	North America|hCoV-19/USA/CA-CZB-3924/2020|EPI ISL 548548|B.1|USA|2020-07-25	0.0004745190	North America
North America|hCoV-19/USA/MA-QDX-68/2020|EPI ISL 467864|B.1|USA|2020-03-14	North America|hCoV-19/USA/CA-CZB-3924/2020|EPI ISL 548548|B.1|USA|2020-07-25	0.0003727847	North America
North America|hCoV-19/USA/MN-QDX-967/2020|EPI ISL 571766|B.1.370|USA|2020-03-14	North America|hCoV-19/USA/CA-CZB-3924/2020|EPI ISL 548548|B.1|USA|2020-07-25	0.0005084236	North America
North America|hCoV-19/USA/MN-MDH-93/2020|EPI ISL 460074|B.1.1|USA|2020-03-14	North America|hCoV-19/USA/CA-CZB-3924/2020|EPI ISL 548548|B.1|USA|2020-07-25	0.0005084547	North America
North America|hCoV-19/USA/AZ-TG268917/2020|EPI ISL 426519|B.1|USA|2020-03-14	North America|hCoV-19/USA/CA-CZB-3924/2020|EPI ISL 548548|B.1|USA|2020-07-25	0.0004745190	North America
North America|hCoV-19/USA/NY-WCMP10A02P/2020|EPI ISL 427553|B.1.3|USA|2020-03-15	North America|hCoV-19/USA/CA-CZB-3924/2020|EPI ISL 548548|B.1|USA|2020-07-25	0.0006101643	North America
North America|hCoV-19/USA/MN-QDX-1024/2020|EPI ISL 571750|B.1.265|USA|2020-03-15	North America|hCoV-19/USA/CA-CZB-3924/2020|EPI ISL 548548|B.1|USA|2020-07-25	0.0005423295	North America
North America|hCoV-19/Mexico/CMX-INER-04/2020|EPI ISL 424626|B.1.201|Mexico|2020-03-15	North America|hCoV-19/USA/CA-CZB-3924/2020|EPI ISL 548548|B.1|USA|2020-07-25	0.0004745189	North America
North America|hCoV-19/USA/CA-QDX-33/2020|EPI ISL 467827|B.6|USA|2020-03-15	North America|hCoV-19/USA/CA-CZB-3924/2020|EPI ISL 548548|B.1|USA|2020-07-25	0.0006441054	North America
North America|hCoV-19/Costa Rica/01/2020|EPI ISL 434533|B.1|Costa Rica|2020-03-16	North America|hCoV-19/USA/CA-CZB-3924/2020|EPI ISL 548548|B.1|USA|2020-07-25	0.0004067015	North America
North America|hCoV-19/USA/NY-WCMP11B03P/2020|EPI ISL 427585|B.1.3|USA|2020-03-16	North America|hCoV-19/USA/CA-CZB-3924/2020|EPI ISL 548548|B.1|USA|2020-07-25	0.0005762721	North America
North America|hCoV-19/USA/MN-MDH-97/2020|EPI ISL 460077|B.1|USA|2020-03-16	North America|hCoV-19/USA/CA-CZB-3924/2020|EPI ISL 548548|B.1|USA|2020-07-25	0.0004745189	North America
North America|hCoV-19/Canada/ON MU-S26/2020|EPI ISL 463975|B.1|Canada|2020-03-16	North America|hCoV-19/USA/CA-CZB-3924/2020|EPI ISL 548548|B.1|USA|2020-07-25	0.0004406158	North America
North America|hCoV-19/USA/NY-SURV0183/2020|EPI ISL 436057|B.1|USA|2020-03-17	North America|hCoV-19/USA/CA-CZB-3924/2020|EPI ISL 548548|B.1|USA|2020-07-25	0.0004745189	North America
North America|hCoV-19/USA/AZ-TG269848/2020|EPI ISL 426527|B.1.5|USA|2020-03-17	North America|hCoV-19/USA/CA-CZB-3924/2020|EPI ISL 548548|B.1|USA|2020-07-25	0.0004067139	North America
North America|hCoV-19/USA/NY-QDX-865/2020|EPI ISL 571672|B.1|USA|2020-03-17	North America|hCoV-19/USA/CA-CZB-3924/2020|EPI ISL 548548|B.1|USA|2020-07-25	0.0004745190	North America
North America|hCoV-19/USA/AK-PHL011/2020|EPI ISL 431014|B|USA|2020-03-17	North America|hCoV-19/USA/CA-CZB-3924/2020|EPI ISL 548548|B.1|USA|2020-07-25	0.0007119565	North America
North America|hCoV-19/USA/MI-QDX-645/2020|EPI ISL 571370|B.1|USA|2020-03-18	North America|hCoV-19/USA/CA-CZB-3924/2020|EPI ISL 548548|B.1|USA|2020-07-25	0.0004745190	North America
North America|hCoV-19/USA/NY-NYUMC43/2020|EPI ISL 419704|B.1|USA|2020-03-18	North America|hCoV-19/USA/CA-CZB-3924/2020|EPI ISL 548548|B.1|USA|2020-07-25	0.0005084236	North America
North America|hCoV-19/USA/MI-QDX-638/2020|EPI ISL 571363|B.1|USA|2020-03-18	North America|hCoV-19/USA/CA-CZB-3924/2020|EPI ISL 548548|B.1|USA|2020-07-25	0.0005084236	North America
North America|hCoV-19/USA/NY-NYUMC223/2020|EPI ISL 427518|B.1|USA|2020-03-18	North America|hCoV-19/USA/CA-CZB-3924/2020|EPI ISL 548548|B.1|USA|2020-07-25	0.0004745412	North America
North America|hCoV-19/USA/AK-PHL013/2020|EPI ISL 431015|B.1|USA|2020-03-19	North America|hCoV-19/USA/CA-CZB-3924/2020|EPI ISL 548548|B.1|USA|2020-07-25	0.0004066950	North America
North America|hCoV-19/USA/WI-UW-172/2020|EPI ISL 428268|B|USA|2020-03-19	North America|hCoV-19/USA/CA-CZB-3924/2020|EPI ISL 548548|B.1|USA|2020-07-25	0.0005423460	North America
North America|hCoV-19/USA/IL-QDX-1108/2020|EPI ISL 571846|B.1.1|USA|2020-03-19	North America|hCoV-19/USA/CA-CZB-3924/2020|EPI ISL 548548|B.1|USA|2020-07-25	0.0005084546	North America
North America|hCoV-19/USA/ID-QDX-1094/2020|EPI ISL 571835|B.1.370|USA|2020-03-19	North America|hCoV-19/USA/CA-CZB-3924/2020|EPI ISL 548548|B.1|USA|2020-07-25	0.0005423295	North America
North America|hCoV-19/USA/MN-MDH-1281/2020|EPI ISL 483002|B.1.1.10|USA|2020-03-19	North America|hCoV-19/USA/CA-CZB-3924/2020|EPI ISL 548548|B.1|USA|2020-07-25	0.0006441449	North America
North America|hCoV-19/USA/WA-UW-1688/2020|EPI ISL 424192|B|USA|2020-03-20	North America|hCoV-19/USA/CA-CZB-3924/2020|EPI ISL 548548|B.1|USA|2020-07-25	0.0006102545	North America
North America|hCoV-19/Canada/QC-LSPQ-L00228954/2020|EPI ISL 535882|B.4|Canada|2020-03-20	North America|hCoV-19/USA/CA-CZB-3924/2020|EPI ISL 548548|B.1|USA|2020-07-25	0.0008138403	North America
North America|hCoV-19/USA/MI-QDX-710/2020|EPI ISL 571443|B.1|USA|2020-03-20	North America|hCoV-19/USA/CA-CZB-3924/2020|EPI ISL 548548|B.1|USA|2020-07-25	0.0004745189	North America
North America|hCoV-19/USA/ID-UW-1925/2020|EPI ISL 424321|B.1.370|USA|2020-03-20	North America|hCoV-19/USA/CA-CZB-3924/2020|EPI ISL 548548|B.1|USA|2020-07-25	0.0005084235	North America
North America|hCoV-19/USA/NY-NYUMC687/2020|EPI ISL 451402|B.1|USA|2020-03-21	North America|hCoV-19/USA/CA-CZB-3924/2020|EPI ISL 548548|B.1|USA|2020-07-25	0.0005084235	North America
North America|hCoV-19/USA/IL-NM0125/2020|EPI ISL 444607|B.1|USA|2020-03-21	North America|hCoV-19/USA/CA-CZB-3924/2020|EPI ISL 548548|B.1|USA|2020-07-25	0.0004405952	North America
North America|hCoV-19/USA/MI-QDX-299/2020|EPI ISL 571043|B.1|USA|2020-03-21	North America|hCoV-19/USA/CA-CZB-3924/2020|EPI ISL 548548|B.1|USA|2020-07-25	0.0005084474	North America
North America|hCoV-19/USA/TX-HMH0140/2020|EPI ISL 434839|B.1.370|USA|2020-03-21	North America|hCoV-19/USA/CA-CZB-3924/2020|EPI ISL 548548|B.1|USA|2020-07-25	0.0005084236	North America
North America|hCoV-19/Canada/QC-LSPQ-L00231296/2020|EPI ISL 535952|B.1|Canada|2020-03-22	North America|hCoV-19/USA/CA-CZB-3924/2020|EPI ISL 548548|B.1|USA|2020-07-25	0.0005423549	North America
North America|hCoV-19/USA/FL-QDX-912/2020|EPI ISL 571596|B.1|USA|2020-03-22	North America|hCoV-19/USA/CA-CZB-3924/2020|EPI ISL 548548|B.1|USA|2020-07-25	0.0004406086	North America
North America|hCoV-19/Canada/QC-LSPQ-L00232064/2020|EPI ISL 535971|B|Canada|2020-03-22	North America|hCoV-19/USA/CA-CZB-3924/2020|EPI ISL 548548|B.1|USA|2020-07-25	0.0006441354	North America
North America|hCoV-19/USA/MI-QDX-317/2020|EPI ISL 571061|B.1|USA|2020-03-22	North America|hCoV-19/USA/CA-CZB-3924/2020|EPI ISL 548548|B.1|USA|2020-07-25	0.0004745190	North America
North America|hCoV-19/USA/NY-QDX-798/2020|EPI ISL 571550|B.1.370|USA|2020-03-22	North America|hCoV-19/USA/CA-CZB-3924/2020|EPI ISL 548548|B.1|USA|2020-07-25	0.0005084235	North America
North America|hCoV-19/USA/MI-QDX-491/2020|EPI ISL 571225|B.1|USA|2020-03-23	North America|hCoV-19/USA/CA-CZB-3924/2020|EPI ISL 548548|B.1|USA|2020-07-25	0.0005084473	North America
North America|hCoV-19/USA/FL-BPHL-0693/2020|EPI ISL 509751|B.1|USA|2020-03-23	North America|hCoV-19/USA/CA-CZB-3924/2020|EPI ISL 548548|B.1|USA|2020-07-25	0.0005423296	North America
North America|hCoV-19/USA/MI-QDX-358/2020|EPI ISL 571101|B.1|USA|2020-03-23	North America|hCoV-19/USA/CA-CZB-3924/2020|EPI ISL 548548|B.1|USA|2020-07-25	0.0004745335	North America
North America|hCoV-19/USA/CA-QDX-939/2020|EPI ISL 571584|B.1|USA|2020-03-23	North America|hCoV-19/USA/CA-CZB-3924/2020|EPI ISL 548548|B.1|USA|2020-07-25	0.0005084236	North America
North America|hCoV-19/USA/MN-MDH-1291/2020|EPI ISL 483011|B.1|USA|2020-03-24	North America|hCoV-19/USA/CA-CZB-3924/2020|EPI ISL 548548|B.1|USA|2020-07-25	0.0004745411	North America
North America|hCoV-19/USA/PA-MGSC53-05/2020|EPI ISL 436501|B.1|USA|2020-03-24	North America|hCoV-19/USA/CA-CZB-3924/2020|EPI ISL 548548|B.1|USA|2020-07-25	0.0004745190	North America
North America|hCoV-19/USA/MD-HP00037/2020|EPI ISL 434587|B.1|USA|2020-03-24	North America|hCoV-19/USA/CA-CZB-3924/2020|EPI ISL 548548|B.1|USA|2020-07-25	0.0004745411	North America
North America|hCoV-19/USA/CA-CZB-59X002/2020|EPI ISL 450484|B|USA|2020-03-24	North America|hCoV-19/USA/CA-CZB-3924/2020|EPI ISL 548548|B.1|USA|2020-07-25	0.0005084152	North America
North America|hCoV-19/USA/MI-QDX-502/2020|EPI ISL 571236|B.1|USA|2020-03-24	North America|hCoV-19/USA/CA-CZB-3924/2020|EPI ISL 548548|B.1|USA|2020-07-25	0.0005084474	North America
North America|hCoV-19/USA/CA-CSMC19/2020|EPI ISL 475628|B.1|USA|2020-03-25	North America|hCoV-19/USA/CA-CZB-3924/2020|EPI ISL 548548|B.1|USA|2020-07-25	0.0005084547	North America
North America|hCoV-19/USA/TX-HMH0371/2020|EPI ISL 434962|B.1.5|USA|2020-03-25	North America|hCoV-19/USA/CA-CZB-3924/2020|EPI ISL 548548|B.1|USA|2020-07-25	0.0004066950	North America
North America|hCoV-19/USA/AZ-TG271591/2020|EPI ISL 426536|B.1.265|USA|2020-03-25	North America|hCoV-19/USA/CA-CZB-3924/2020|EPI ISL 548548|B.1|USA|2020-07-25	0.0005084236	North America
North America|hCoV-19/USA/OR-PROV-230/2020|EPI ISL 482465|B.1.255|USA|2020-03-25	North America|hCoV-19/USA/CA-CZB-3924/2020|EPI ISL 548548|B.1|USA|2020-07-25	0.0004406158	North America
North America|hCoV-19/USA/MI-MDHHS-SC21126/2020|EPI ISL 507902|B.1|USA|2020-03-26	North America|hCoV-19/USA/CA-CZB-3924/2020|EPI ISL 548548|B.1|USA|2020-07-25	0.0005084236	North America
North America|hCoV-19/USA/MN-MDH-1451/2020|EPI ISL 514670|B.1|USA|2020-03-26	North America|hCoV-19/USA/CA-CZB-3924/2020|EPI ISL 548548|B.1|USA|2020-07-25	0.0005084629	North America
North America|hCoV-19/USA/NY-NYUMC694/2020|EPI ISL 451409|B.1|USA|2020-03-26	North America|hCoV-19/USA/CA-CZB-3924/2020|EPI ISL 548548|B.1|USA|2020-07-25	0.0004745412	North America
North America|hCoV-19/USA/NY-Wadsworth-30593-01/2020|EPI ISL 525632|B.1.1|USA|2020-03-26	North America|hCoV-19/USA/CA-CZB-3924/2020|EPI ISL 548548|B.1|USA|2020-07-25	0.0005423792	North America
North America|hCoV-19/USA/PA-MGSC38-05/2020|EPI ISL 436486|B.1.255|USA|2020-03-26	North America|hCoV-19/USA/CA-CZB-3924/2020|EPI ISL 548548|B.1|USA|2020-07-25	0.0004406158	North America
North America|hCoV-19/USA/MA-MGH-00200/2020|EPI ISL 460410|B.1.255|USA|2020-03-27	North America|hCoV-19/USA/CA-CZB-3924/2020|EPI ISL 548548|B.1|USA|2020-07-25	0.0004745335	North America
North America|hCoV-19/Canada/Qc-L00240857/2020|EPI ISL 450306|B.1|Canada|2020-03-27	North America|hCoV-19/USA/CA-CZB-3924/2020|EPI ISL 548548|B.1|USA|2020-07-25	0.0005423802	North America
North America|hCoV-19/USA/OR-PROV-038/2020|EPI ISL 482320|B.3|USA|2020-03-27	North America|hCoV-19/USA/CA-CZB-3924/2020|EPI ISL 548548|B.1|USA|2020-07-25	0.0006101915	North America
North America|hCoV-19/USA/MA-MGH-00208/2020|EPI ISL 460108|B.1|USA|2020-03-27	North America|hCoV-19/USA/CA-CZB-3924/2020|EPI ISL 548548|B.1|USA|2020-07-25	0.0005084628	North America
North America|hCoV-19/Canada/Qc-L00240556/2020|EPI ISL 450302|B.1.147|Canada|2020-03-27	North America|hCoV-19/USA/CA-CZB-3924/2020|EPI ISL 548548|B.1|USA|2020-07-25	0.0004405952	North America
North America|hCoV-19/USA/TX-HMH0312/2020|EPI ISL 434928|B.1.265|USA|2020-03-28	North America|hCoV-19/USA/CA-CZB-3924/2020|EPI ISL 548548|B.1|USA|2020-07-25	0.0005423296	North America
North America|hCoV-19/USA/WI-UW-243/2020|EPI ISL 428339|B|USA|2020-03-28	North America|hCoV-19/USA/CA-CZB-3924/2020|EPI ISL 548548|B.1|USA|2020-07-25	0.0005084389	North America
North America|hCoV-19/USA/CA-CZB-1279/2020|EPI ISL 454637|B.1.5|USA|2020-03-28	North America|hCoV-19/USA/CA-CZB-3924/2020|EPI ISL 548548|B.1|USA|2020-07-25	0.0003727961	North America
North America|hCoV-19/Canada/QC-LSPQ-L00242051/2020|EPI ISL 536308|B.1|Canada|2020-03-28	North America|hCoV-19/USA/CA-CZB-3924/2020|EPI ISL 548548|B.1|USA|2020-07-25	0.0005086098	North America
North America|hCoV-19/USA/OR-PROV-224/2020|EPI ISL 482459|B.54|USA|2020-03-28	North America|hCoV-19/USA/CA-CZB-3924/2020|EPI ISL 548548|B.1|USA|2020-07-25	0.0006441053	North America
North America|hCoV-19/USA/ID-UW-4448/2020|EPI ISL 426074|B.1.370|USA|2020-03-29	North America|hCoV-19/USA/CA-CZB-3924/2020|EPI ISL 548548|B.1|USA|2020-07-25	0.0006101455	North America
North America|hCoV-19/USA/MN-MDH-277/2020|EPI ISL 450751|B.1.5|USA|2020-03-29	North America|hCoV-19/USA/CA-CZB-3924/2020|EPI ISL 548548|B.1|USA|2020-07-25	0.0004406086	North America
North America|hCoV-19/USA/WA-UW-2609/2020|EPI ISL 486006|B.1|USA|2020-03-29	North America|hCoV-19/USA/CA-CZB-3924/2020|EPI ISL 548548|B.1|USA|2020-07-25	0.0005084236	North America
North America|hCoV-19/USA/CA-UCLA-154/2020|EPI ISL 537493|A|USA|2020-03-29	North America|hCoV-19/USA/CA-CZB-3924/2020|EPI ISL 548548|B.1|USA|2020-07-25	0.0007458974	North America
North America|hCoV-19/Canada/QC-LSPQ-L00242235/2020|EPI ISL 536313|B.1|Canada|2020-03-29	North America|hCoV-19/USA/CA-CZB-3924/2020|EPI ISL 548548|B.1|USA|2020-07-25	0.0005084473	North America
North America|hCoV-19/USA/NY-NYUMC681/2020|EPI ISL 450398|B.1|USA|2020-03-30	North America|hCoV-19/USA/CA-CZB-3924/2020|EPI ISL 548548|B.1|USA|2020-07-25	0.0005084391	North America
North America|hCoV-19/USA/WI-UW-105/2020|EPI ISL 425162|B.1|USA|2020-03-30	North America|hCoV-19/USA/CA-CZB-3924/2020|EPI ISL 548548|B.1|USA|2020-07-25	0.0004745190	North America
North America|hCoV-19/USA/NY-NYUMC571/2020|EPI ISL 444688|B.1|USA|2020-03-30	North America|hCoV-19/USA/CA-CZB-3924/2020|EPI ISL 548548|B.1|USA|2020-07-25	0.0005084236	North America
North America|hCoV-19/USA/CT-UW-2469/2020|EPI ISL 485922|B.1.255|USA|2020-03-30	North America|hCoV-19/USA/CA-CZB-3924/2020|EPI ISL 548548|B.1|USA|2020-07-25	0.0005084236	North America
North America|hCoV-19/USA/NY-NYUMC586/2020|EPI ISL 444703|B.1|USA|2020-03-30	North America|hCoV-19/USA/CA-CZB-3924/2020|EPI ISL 548548|B.1|USA|2020-07-25	0.0005084629	North America
North America|hCoV-19/USA/PA-MGEL89/2020|EPI ISL 454372|B.1|USA|2020-03-31	North America|hCoV-19/USA/CA-CZB-3924/2020|EPI ISL 548548|B.1|USA|2020-07-25	0.0005423296	North America
North America|hCoV-19/USA/CT-UW-4251/2020|EPI ISL 427164|B.1|USA|2020-03-31	North America|hCoV-19/USA/CA-CZB-3924/2020|EPI ISL 548548|B.1|USA|2020-07-25	0.0005762990	North America
North America|hCoV-19/USA/TX-HMH0409/2020|EPI ISL 434995|B.1.265|USA|2020-03-31	North America|hCoV-19/USA/CA-CZB-3924/2020|EPI ISL 548548|B.1|USA|2020-07-25	0.0005423295	North America
North America|hCoV-19/USA/TX-HMH0384/2020|EPI ISL 434972|B.1.370|USA|2020-03-31	North America|hCoV-19/USA/CA-CZB-3924/2020|EPI ISL 548548|B.1|USA|2020-07-25	0.0005762545	North America
North America|hCoV-19/USA/LA-SR0275/2020|EPI ISL 445130|B.1.370|USA|2020-03-31	North America|hCoV-19/USA/CA-CZB-3924/2020|EPI ISL 548548|B.1|USA|2020-07-25	0.0005762369	North America
North America|hCoV-19/USA/NY-NYUMC164/2020|EPI ISL 426619|B.1|USA|2020-04-01	North America|hCoV-19/USA/CA-CZB-3924/2020|EPI ISL 548548|B.1|USA|2020-07-25	0.0004745411	North America
North America|hCoV-19/USA/NY-NYUMC173/2020|EPI ISL 427470|B.1|USA|2020-04-01	North America|hCoV-19/USA/CA-CZB-3924/2020|EPI ISL 548548|B.1|USA|2020-07-25	0.0005423460	North America
North America|hCoV-19/USA/CT-Yale-257/2020|EPI ISL 469183|B.1|USA|2020-04-01	North America|hCoV-19/USA/CA-CZB-3924/2020|EPI ISL 548548|B.1|USA|2020-07-25	0.0006101644	North America
North America|hCoV-19/USA/CT-UW-6274/2020|EPI ISL 570094|B.1.1|USA|2020-04-01	North America|hCoV-19/USA/CA-CZB-3924/2020|EPI ISL 548548|B.1|USA|2020-07-25	0.0005763699	North America
North America|hCoV-19/USA/CA-ALSR-1497/2020|EPI ISL 494622|B.1.370|USA|2020-04-01	North America|hCoV-19/USA/CA-CZB-3924/2020|EPI ISL 548548|B.1|USA|2020-07-25	0.0006102213	North America
North America|hCoV-19/USA/CT-UW-6573/2020|EPI ISL 437870|B.1|USA|2020-04-02	North America|hCoV-19/USA/CA-CZB-3924/2020|EPI ISL 548548|B.1|USA|2020-07-25	0.0005084236	North America
North America|hCoV-19/USA/PA-MGEL99/2020|EPI ISL 454379|B.1.3|USA|2020-04-02	North America|hCoV-19/USA/CA-CZB-3924/2020|EPI ISL 548548|B.1|USA|2020-07-25	0.0005762721	North America
North America|hCoV-19/USA/AZ-TG273316/2020|EPI ISL 426568|B.1|USA|2020-04-02	North America|hCoV-19/USA/CA-CZB-3924/2020|EPI ISL 548548|B.1|USA|2020-07-25	0.0005423715	North America
North America|hCoV-19/USA/FL-BPHL-0166/2020|EPI ISL 480817|B.1|USA|2020-04-02	North America|hCoV-19/USA/CA-CZB-3924/2020|EPI ISL 548548|B.1|USA|2020-07-25	0.0004745190	North America
North America|hCoV-19/USA/WA-S339/2020|EPI ISL 434099|B.1|USA|2020-04-02	North America|hCoV-19/USA/CA-CZB-3924/2020|EPI ISL 548548|B.1|USA|2020-07-25	0.0006102685	North America
North America|hCoV-19/USA/FL-AO2N/2020|EPI ISL 527381|B.1.1|USA|2020-04-03	North America|hCoV-19/USA/CA-CZB-3924/2020|EPI ISL 548548|B.1|USA|2020-07-25	0.0004750313	North America
North America|hCoV-19/USA/NY-NYUMC248/2020|EPI ISL 428762|B.1|USA|2020-04-03	North America|hCoV-19/USA/CA-CZB-3924/2020|EPI ISL 548548|B.1|USA|2020-07-25	0.0004745192	North America
North America|hCoV-19/USA/MA-MGH-00663/2020|EPI ISL 460377|B.1.356|USA|2020-04-03	North America|hCoV-19/USA/CA-CZB-3924/2020|EPI ISL 548548|B.1|USA|2020-07-25	0.0005423294	North America
North America|hCoV-19/Canada/ON-OICR-SLB2829/2020|EPI ISL 538355|B.1|Canada|2020-04-03	North America|hCoV-19/USA/CA-CZB-3924/2020|EPI ISL 548548|B.1|USA|2020-07-25	0.0004406158	North America
North America|hCoV-19/USA/ID-UW-6457/2020|EPI ISL 437833|B.1.370|USA|2020-04-03	North America|hCoV-19/USA/CA-CZB-3924/2020|EPI ISL 548548|B.1|USA|2020-07-25	0.0005084235	North America
North America|hCoV-19/USA/MD-MDH-0027/2020|EPI ISL 481273|B.40|USA|2020-04-04	North America|hCoV-19/USA/CA-CZB-3924/2020|EPI ISL 548548|B.1|USA|2020-07-25	0.0007119900	North America
North America|hCoV-19/USA/AK-PHL108/2020|EPI ISL 492059|B.1|USA|2020-04-04	North America|hCoV-19/USA/CA-CZB-3924/2020|EPI ISL 548548|B.1|USA|2020-07-25	0.0005423462	North America
North America|hCoV-19/USA/MN-MDH-1668/2020|EPI ISL 560755|B.40|USA|2020-04-04	North America|hCoV-19/USA/CA-CZB-3924/2020|EPI ISL 548548|B.1|USA|2020-07-25	0.0007119785	North America
North America|hCoV-19/USA/TX-HMH-466/2020|EPI ISL 543786|B.1.370|USA|2020-04-04	North America|hCoV-19/USA/CA-CZB-3924/2020|EPI ISL 548548|B.1|USA|2020-07-25	0.0005423460	North America
North America|hCoV-19/USA/CA-CSMC117/2020|EPI ISL 475593|B.1|USA|2020-04-04	North America|hCoV-19/USA/CA-CZB-3924/2020|EPI ISL 548548|B.1|USA|2020-07-25	0.0006102211	North America
North America|hCoV-19/USA/LA-SR0324/2020|EPI ISL 450178|B.1.265|USA|2020-04-05	North America|hCoV-19/USA/CA-CZB-3924/2020|EPI ISL 548548|B.1|USA|2020-07-25	0.0004745190	North America
North America|hCoV-19/USA/NY-NYUMC253/2020|EPI ISL 428767|B.1|USA|2020-04-05	North America|hCoV-19/USA/CA-CZB-3924/2020|EPI ISL 548548|B.1|USA|2020-07-25	0.0005423462	North America
North America|hCoV-19/USA/NY-Wadsworth-38698-01/2020|EPI ISL 525653|B.1|USA|2020-04-05	North America|hCoV-19/USA/CA-CZB-3924/2020|EPI ISL 548548|B.1|USA|2020-07-25	0.0006102115	North America
North America|hCoV-19/USA/NY-NYUMC236/2020|EPI ISL 427635|B.1|USA|2020-04-05	North America|hCoV-19/USA/CA-CZB-3924/2020|EPI ISL 548548|B.1|USA|2020-07-25	0.0005084235	North America
North America|hCoV-19/USA/CA-CSMC118/2020|EPI ISL 475594|B.1|USA|2020-04-05	North America|hCoV-19/USA/CA-CZB-3924/2020|EPI ISL 548548|B.1|USA|2020-07-25	0.0004745335	North America
North America|hCoV-19/USA/NY-NYUMC264/2020|EPI ISL 428778|B.1.3|USA|2020-04-06	North America|hCoV-19/USA/CA-CZB-3924/2020|EPI ISL 548548|B.1|USA|2020-07-25	0.0005762545	North America
North America|hCoV-19/USA/CA-ALSR-1147/2020|EPI ISL 494392|B.1.98|USA|2020-04-06	North America|hCoV-19/USA/CA-CZB-3924/2020|EPI ISL 548548|B.1|USA|2020-07-25	0.0004744968	North America
North America|hCoV-19/USA/NY-NYUMC272/2020|EPI ISL 428786|B.1|USA|2020-04-06	North America|hCoV-19/USA/CA-CZB-3924/2020|EPI ISL 548548|B.1|USA|2020-07-25	0.0005084235	North America
North America|hCoV-19/USA/CT-UW-5073/2020|EPI ISL 429645|B.1.255|USA|2020-04-06	North America|hCoV-19/USA/CA-CZB-3924/2020|EPI ISL 548548|B.1|USA|2020-07-25	0.0004745189	North America
North America|hCoV-19/USA/MA-MGH-00696/2020|EPI ISL 460422|A.2|USA|2020-04-06	North America|hCoV-19/USA/CA-CZB-3924/2020|EPI ISL 548548|B.1|USA|2020-07-25	0.0009155277	North America
North America|hCoV-19/USA/UT-01578/2020|EPI ISL 449824|B.1.5|USA|2020-04-07	North America|hCoV-19/USA/CA-CZB-3924/2020|EPI ISL 548548|B.1|USA|2020-07-25	0.0003727961	North America
North America|hCoV-19/USA/NV-NSPHL-A0070/2020|EPI ISL 515350|B.1|USA|2020-04-07	North America|hCoV-19/USA/CA-CZB-3924/2020|EPI ISL 548548|B.1|USA|2020-07-25	0.0004745190	North America
North America|hCoV-19/USA/CA-ALSR-0521-IPL/2020|EPI ISL 483199|B.1|USA|2020-04-07	North America|hCoV-19/USA/CA-CZB-3924/2020|EPI ISL 548548|B.1|USA|2020-07-25	0.0004745335	North America
North America|hCoV-19/USA/NY-NYUMC333/2020|EPI ISL 430360|B.1|USA|2020-04-07	North America|hCoV-19/USA/CA-CZB-3924/2020|EPI ISL 548548|B.1|USA|2020-07-25	0.0005084473	North America
North America|hCoV-19/USA/NY-NYUMC345/2020|EPI ISL 430372|B.1.3|USA|2020-04-07	North America|hCoV-19/USA/CA-CZB-3924/2020|EPI ISL 548548|B.1|USA|2020-07-25	0.0005084236	North America
North America|hCoV-19/USA/CO-CSU-C2980-2/2020|EPI ISL 527411|B.1|USA|2020-04-08	North America|hCoV-19/USA/CA-CZB-3924/2020|EPI ISL 548548|B.1|USA|2020-07-25	0.0006101643	North America
North America|hCoV-19/USA/CA-CZB-1343/2020|EPI ISL 468361|B|USA|2020-04-08	North America|hCoV-19/USA/CA-CZB-3924/2020|EPI ISL 548548|B.1|USA|2020-07-25	0.0005423537	North America
North America|hCoV-19/USA/MN-MDH-387/2020|EPI ISL 437367|B.40|USA|2020-04-08	North America|hCoV-19/USA/CA-CZB-3924/2020|EPI ISL 548548|B.1|USA|2020-07-25	0.0007459095	North America
North America|hCoV-19/USA/NY-NYU-VC-022/2020|EPI ISL 479674|B.1.3|USA|2020-04-08	North America|hCoV-19/USA/CA-CZB-3924/2020|EPI ISL 548548|B.1|USA|2020-07-25	0.0005762545	North America
North America|hCoV-19/USA/CT-UW-6780/2020|EPI ISL 570145|B.1|USA|2020-04-09	North America|hCoV-19/USA/CA-CZB-3924/2020|EPI ISL 548548|B.1|USA|2020-07-25	0.0005762639	North America
North America|hCoV-19/Canada/QC AM4/2020|EPI ISL 515214|B.1.147|Canada|2020-04-09	North America|hCoV-19/USA/CA-CZB-3924/2020|EPI ISL 548548|B.1|USA|2020-07-25	0.0004405952	North America
North America|hCoV-19/USA/VA-DCLS-0239/2020|EPI ISL 452814|B.1|USA|2020-04-09	North America|hCoV-19/USA/CA-CZB-3924/2020|EPI ISL 548548|B.1|USA|2020-07-25	0.0004745335	North America
North America|hCoV-19/USA/MI-MDHHS-SC21926/2020|EPI ISL 565986|B.1|USA|2020-04-09	North America|hCoV-19/USA/CA-CZB-3924/2020|EPI ISL 548548|B.1|USA|2020-07-25	0.0005084474	North America
North America|hCoV-19/USA/CA-SR0356/2020|EPI ISL 458241|B.1|USA|2020-04-09	North America|hCoV-19/USA/CA-CZB-3924/2020|EPI ISL 548548|B.1|USA|2020-07-25	0.0005423295	North America
North America|hCoV-19/USA/TX-QDX-218/2020|EPI ISL 498738|B.1.1|USA|2020-04-10	North America|hCoV-19/USA/CA-CZB-3924/2020|EPI ISL 548548|B.1|USA|2020-07-25	0.0005762991	North America
North America|hCoV-19/USA/NY-NYUMC380/2020|EPI ISL 430407|B.1|USA|2020-04-10	North America|hCoV-19/USA/CA-CZB-3924/2020|EPI ISL 548548|B.1|USA|2020-07-25	0.0005762908	North America
North America|hCoV-19/USA/TX-HMH-983/2020|EPI ISL 545945|B.1|USA|2020-04-10	North America|hCoV-19/USA/CA-CZB-3924/2020|EPI ISL 548548|B.1|USA|2020-07-25	0.0004406158	North America
North America|hCoV-19/USA/CT-UW-6709/2020|EPI ISL 570137|B.1|USA|2020-04-10	North America|hCoV-19/USA/CA-CZB-3924/2020|EPI ISL 548548|B.1|USA|2020-07-25	0.0004745335	North America
North America|hCoV-19/USA/VA-DCLS-0635/2020|EPI ISL 495307|B.1.3|USA|2020-04-11	North America|hCoV-19/USA/CA-CZB-3924/2020|EPI ISL 548548|B.1|USA|2020-07-25	0.0006101928	North America
North America|hCoV-19/USA/LA-GBCL-26684444/2020|EPI ISL 485269|B.1|USA|2020-04-11	North America|hCoV-19/USA/CA-CZB-3924/2020|EPI ISL 548548|B.1|USA|2020-07-25	0.0005762638	North America
North America|hCoV-19/USA/VA-DCLS-0099/2020|EPI ISL 434593|B.1|USA|2020-04-11	North America|hCoV-19/USA/CA-CZB-3924/2020|EPI ISL 548548|B.1|USA|2020-07-25	0.0004745190	North America
North America|hCoV-19/USA/OR-PROV-057/2020|EPI ISL 482337|B.1|USA|2020-04-11	North America|hCoV-19/USA/CA-CZB-3924/2020|EPI ISL 548548|B.1|USA|2020-07-25	0.0004747603	North America
North America|hCoV-19/Canada/ON-OICR-SLB2869/2020|EPI ISL 538386|B.1.1|Canada|2020-04-11	North America|hCoV-19/USA/CA-CZB-3924/2020|EPI ISL 548548|B.1|USA|2020-07-25	0.0005084701	North America
North America|hCoV-19/USA/TX-HMH-1271/2020|EPI ISL 542621|B.1|USA|2020-04-12	North America|hCoV-19/USA/CA-CZB-3924/2020|EPI ISL 548548|B.1|USA|2020-07-25	0.0005423549	North America
North America|hCoV-19/USA/OH-OSUP0024/2020|EPI ISL 430010|B.1|USA|2020-04-12	North America|hCoV-19/USA/CA-CZB-3924/2020|EPI ISL 548548|B.1|USA|2020-07-25	0.0004749758	North America
North America|hCoV-19/USA/MI-MDHHS-SC21928/2020|EPI ISL 565988|B.1|USA|2020-04-12	North America|hCoV-19/USA/CA-CZB-3924/2020|EPI ISL 548548|B.1|USA|2020-07-25	0.0005084627	North America
North America|hCoV-19/Canada/ON-UHTC 0070/2020|EPI ISL 464022|B.1.1|Canada|2020-04-12	North America|hCoV-19/USA/CA-CZB-3924/2020|EPI ISL 548548|B.1|USA|2020-07-25	0.0005762991	North America
North America|hCoV-19/USA/CA-CSMC16/2020|EPI ISL 475625|B.1|USA|2020-04-13	North America|hCoV-19/USA/CA-CZB-3924/2020|EPI ISL 548548|B.1|USA|2020-07-25	0.0006781570	North America
North America|hCoV-19/USA/TX-HMH-1546/2020|EPI ISL 542786|B.1|USA|2020-04-13	North America|hCoV-19/USA/CA-CZB-3924/2020|EPI ISL 548548|B.1|USA|2020-07-25	0.0005084391	North America
North America|hCoV-19/USA/NJ-NYUMC401/2020|EPI ISL 430428|B.1|USA|2020-04-13	North America|hCoV-19/USA/CA-CZB-3924/2020|EPI ISL 548548|B.1|USA|2020-07-25	0.0004745190	North America
North America|hCoV-19/USA/CA-ALSR-1222/2020|EPI ISL 494446|B.1.5|USA|2020-04-13	North America|hCoV-19/USA/CA-CZB-3924/2020|EPI ISL 548548|B.1|USA|2020-07-25	0.0003388883	North America
North America|hCoV-19/USA/FL-BPHL-0321/2020|EPI ISL 489730|B.1|USA|2020-04-13	North America|hCoV-19/USA/CA-CZB-3924/2020|EPI ISL 548548|B.1|USA|2020-07-25	0.0005423548	North America
North America|hCoV-19/USA/VA-DCLS-0159/2020|EPI ISL 437792|B.1|USA|2020-04-14	North America|hCoV-19/USA/CA-CZB-3924/2020|EPI ISL 548548|B.1|USA|2020-07-25	0.0004745190	North America
North America|hCoV-19/USA/MN-CDC-6538/2020|EPI ISL 527724|B.1|USA|2020-04-14	North America|hCoV-19/USA/CA-CZB-3924/2020|EPI ISL 548548|B.1|USA|2020-07-25	0.0004745412	North America
North America|hCoV-19/USA/NY-NYUMC428/2020|EPI ISL 435495|B.1|USA|2020-04-14	North America|hCoV-19/USA/CA-CZB-3924/2020|EPI ISL 548548|B.1|USA|2020-07-25	0.0004406158	North America
North America|hCoV-19/USA/NY-NYUMC446/2020|EPI ISL 435513|B.1|USA|2020-04-14	North America|hCoV-19/USA/CA-CZB-3924/2020|EPI ISL 548548|B.1|USA|2020-07-25	0.0005084474	North America
North America|hCoV-19/USA/UN-UW-2897/2020|EPI ISL 485969|B.1|USA|2020-04-15	North America|hCoV-19/USA/CA-CZB-3924/2020|EPI ISL 548548|B.1|USA|2020-07-25	0.0004406158	North America
North America|hCoV-19/USA/CA-ALSR-0472-SAN/2020|EPI ISL 483162|B.1|USA|2020-04-15	North America|hCoV-19/USA/CA-CZB-3924/2020|EPI ISL 548548|B.1|USA|2020-07-25	0.0003388883	North America
North America|hCoV-19/USA/LA-EVTL09/2020|EPI ISL 435042|B.1.370|USA|2020-04-15	North America|hCoV-19/USA/CA-CZB-3924/2020|EPI ISL 548548|B.1|USA|2020-07-25	0.0006101643	North America
North America|hCoV-19/USA/IL-UW-358/2020|EPI ISL 450712|B.1|USA|2020-04-15	North America|hCoV-19/USA/CA-CZB-3924/2020|EPI ISL 548548|B.1|USA|2020-07-25	0.0005084236	North America
North America|hCoV-19/USA/VA-DCLS-0135/2020|EPI ISL 437774|B.1|USA|2020-04-15	North America|hCoV-19/USA/CA-CZB-3924/2020|EPI ISL 548548|B.1|USA|2020-07-25	0.0005084474	North America
North America|hCoV-19/USA/MN-CDC-6551/2020|EPI ISL 527728|B.1|USA|2020-04-16	North America|hCoV-19/USA/CA-CZB-3924/2020|EPI ISL 548548|B.1|USA|2020-07-25	0.0005084474	North America
North America|hCoV-19/USA/TX-HMH-3056/2020|EPI ISL 543962|B.1.1|USA|2020-04-16	North America|hCoV-19/USA/CA-CZB-3924/2020|EPI ISL 548548|B.1|USA|2020-07-25	0.0005423627	North America
North America|hCoV-19/USA/VA-DCLS-0193/2020|EPI ISL 437408|B.1|USA|2020-04-16	North America|hCoV-19/USA/CA-CZB-3924/2020|EPI ISL 548548|B.1|USA|2020-07-25	0.0004745190	North America
North America|hCoV-19/USA/WY-WYPHL-20009305/2020|EPI ISL 539796|B.1|USA|2020-04-16	North America|hCoV-19/USA/CA-CZB-3924/2020|EPI ISL 548548|B.1|USA|2020-07-25	0.0004745335	North America
North America|hCoV-19/USA/TX-HMH-920/2020|EPI ISL 545919|B.1.370|USA|2020-04-17	North America|hCoV-19/USA/CA-CZB-3924/2020|EPI ISL 548548|B.1|USA|2020-07-25	0.0006101643	North America
North America|hCoV-19/USA/VA-DCLS-0672/2020|EPI ISL 500835|B.1.3|USA|2020-04-17	North America|hCoV-19/USA/CA-CZB-3924/2020|EPI ISL 548548|B.1|USA|2020-07-25	0.0006101928	North America
North America|hCoV-19/USA/LA-GBCL-26544570/2020|EPI ISL 485142|B.1.370|USA|2020-04-17	North America|hCoV-19/USA/CA-CZB-3924/2020|EPI ISL 548548|B.1|USA|2020-07-25	0.0006440858	North America
North America|hCoV-19/USA/MN-MDH-1246/2020|EPI ISL 482967|B.1|USA|2020-04-17	North America|hCoV-19/USA/CA-CZB-3924/2020|EPI ISL 548548|B.1|USA|2020-07-25	0.0004745190	North America
North America|hCoV-19/USA/VA-DCLS-0248/2020|EPI ISL 452822|B.1.3|USA|2020-04-17	North America|hCoV-19/USA/CA-CZB-3924/2020|EPI ISL 548548|B.1|USA|2020-07-25	0.0005762369	North America
North America|hCoV-19/USA/WA-UW-7671/2020|EPI ISL 570190|B.4|USA|2020-04-18	North America|hCoV-19/USA/CA-CZB-3924/2020|EPI ISL 548548|B.1|USA|2020-07-25	0.0008477417	North America
North America|hCoV-19/USA/CA-ALSR-0611-SAN/2020|EPI ISL 483256|B.1.5|USA|2020-04-18	North America|hCoV-19/USA/CA-CZB-3924/2020|EPI ISL 548548|B.1|USA|2020-07-25	0.0003389041	North America
North America|hCoV-19/USA/WA-UW-2414/2020|EPI ISL 485990|B.1|USA|2020-04-18	North America|hCoV-19/USA/CA-CZB-3924/2020|EPI ISL 548548|B.1|USA|2020-07-25	0.0005423295	North America
North America|hCoV-19/USA/VA-DCLS-0683/2020|EPI ISL 500845|B.1|USA|2020-04-18	North America|hCoV-19/USA/CA-CZB-3924/2020|EPI ISL 548548|B.1|USA|2020-07-25	0.0006104882	North America
North America|hCoV-19/USA/WA-UW-7777/2020|EPI ISL 570194|B.1|USA|2020-04-19	North America|hCoV-19/USA/CA-CZB-3924/2020|EPI ISL 548548|B.1|USA|2020-07-25	0.0004745334	North America
North America|hCoV-19/USA/WA-UW-2428/2020|EPI ISL 485992|B.1|USA|2020-04-19	North America|hCoV-19/USA/CA-CZB-3924/2020|EPI ISL 548548|B.1|USA|2020-07-25	0.0005423802	North America
North America|hCoV-19/USA/MI-MDHHS-SC20220/2020|EPI ISL 447190|B.1|USA|2020-04-19	North America|hCoV-19/USA/CA-CZB-3924/2020|EPI ISL 548548|B.1|USA|2020-07-25	0.0005084236	North America
North America|hCoV-19/USA/WA-S608/2020|EPI ISL 438161|B.1.1|USA|2020-04-19	North America|hCoV-19/USA/CA-CZB-3924/2020|EPI ISL 548548|B.1|USA|2020-07-25	0.0005423880	North America
North America|hCoV-19/USA/WA-S649/2020|EPI ISL 438202|B.1.1|USA|2020-04-19	North America|hCoV-19/USA/CA-CZB-3924/2020|EPI ISL 548548|B.1|USA|2020-07-25	0.0005762720	North America
North America|hCoV-19/USA/NY-NYUMC449/2020|EPI ISL 435516|B.1|USA|2020-04-20	North America|hCoV-19/USA/CA-CZB-3924/2020|EPI ISL 548548|B.1|USA|2020-07-25	0.0004745190	North America
North America|hCoV-19/USA/NY-NYUMC459/2020|EPI ISL 435525|B.1.3|USA|2020-04-20	North America|hCoV-19/USA/CA-CZB-3924/2020|EPI ISL 548548|B.1|USA|2020-07-25	0.0005762545	North America
North America|hCoV-19/USA/MI-UM-2006S001114/2020|EPI ISL 495585|B.1|USA|2020-04-20	North America|hCoV-19/USA/CA-CZB-3924/2020|EPI ISL 548548|B.1|USA|2020-07-25	0.0004406158	North America
North America|hCoV-19/USA/TX-HMH-1252/2020|EPI ISL 542613|B.1.370|USA|2020-04-20	North America|hCoV-19/USA/CA-CZB-3924/2020|EPI ISL 548548|B.1|USA|2020-07-25	0.0005762369	North America
North America|hCoV-19/USA/LA-GBCL-26513049/2020|EPI ISL 485089|B.1.370|USA|2020-04-21	North America|hCoV-19/USA/CA-CZB-3924/2020|EPI ISL 548548|B.1|USA|2020-07-25	0.0005084391	North America
North America|hCoV-19/USA/TX-HMH-1396/2020|EPI ISL 542694|B.1|USA|2020-04-21	North America|hCoV-19/USA/CA-CZB-3924/2020|EPI ISL 548548|B.1|USA|2020-07-25	0.0005423296	North America
North America|hCoV-19/USA/UN-CDC-7467/2020|EPI ISL 514072|B.1.1|USA|2020-04-21	North America|hCoV-19/USA/CA-CZB-3924/2020|EPI ISL 548548|B.1|USA|2020-07-25	0.0005084546	North America
North America|hCoV-19/USA/NY-NYUMC476/2020|EPI ISL 435541|B.1|USA|2020-04-21	North America|hCoV-19/USA/CA-CZB-3924/2020|EPI ISL 548548|B.1|USA|2020-07-25	0.0005423714	North America
North America|hCoV-19/USA/LA-GBCL-26513062/2020|EPI ISL 485095|B.1.265|USA|2020-04-21	North America|hCoV-19/USA/CA-CZB-3924/2020|EPI ISL 548548|B.1|USA|2020-07-25	0.0006102027	North America
North America|hCoV-19/USA/TX-HMH-1337/2020|EPI ISL 542657|B.1|USA|2020-04-22	North America|hCoV-19/USA/CA-CZB-3924/2020|EPI ISL 548548|B.1|USA|2020-07-25	0.0005084390	North America
North America|hCoV-19/USA/LA-GBCL-26513029/2020|EPI ISL 485080|B.1.370|USA|2020-04-22	North America|hCoV-19/USA/CA-CZB-3924/2020|EPI ISL 548548|B.1|USA|2020-07-25	0.0005084391	North America
North America|hCoV-19/USA/VA-DCLS-0288/2020|EPI ISL 463094|B.1.3|USA|2020-04-22	North America|hCoV-19/USA/CA-CZB-3924/2020|EPI ISL 548548|B.1|USA|2020-07-25	0.0006441056	North America
North America|hCoV-19/USA/TX-HMH-1189/2020|EPI ISL 542577|B.1.1.61|USA|2020-04-22	North America|hCoV-19/USA/CA-CZB-3924/2020|EPI ISL 548548|B.1|USA|2020-07-25	0.0007120222	North America
North America|hCoV-19/USA/OR-PROV-103/2020|EPI ISL 482373|B|USA|2020-04-23	North America|hCoV-19/USA/CA-CZB-3924/2020|EPI ISL 548548|B.1|USA|2020-07-25	0.0006442364	North America
North America|hCoV-19/USA/LA-EVTL043/2020|EPI ISL 451204|B.1.370|USA|2020-04-23	North America|hCoV-19/USA/CA-CZB-3924/2020|EPI ISL 548548|B.1|USA|2020-07-25	0.0006780513	North America
North America|hCoV-19/USA/WA-S848/2020|EPI ISL 463338|B.1.124|USA|2020-04-23	North America|hCoV-19/USA/CA-CZB-3924/2020|EPI ISL 548548|B.1|USA|2020-07-25	0.0005423714	North America
North America|hCoV-19/USA/CA-ALSR-0645-IPL/2020|EPI ISL 483277|B.1.5|USA|2020-04-23	North America|hCoV-19/USA/CA-CZB-3924/2020|EPI ISL 548548|B.1|USA|2020-07-25	0.0003388883	North America
North America|hCoV-19/USA/VA-DCLS-0292/2020|EPI ISL 463096|B.1|USA|2020-04-23	North America|hCoV-19/USA/CA-CZB-3924/2020|EPI ISL 548548|B.1|USA|2020-07-25	0.0005084473	North America
North America|hCoV-19/USA/LA-EVTL028/2020|EPI ISL 435566|B.1.265|USA|2020-04-24	North America|hCoV-19/USA/CA-CZB-3924/2020|EPI ISL 548548|B.1|USA|2020-07-25	0.0005084236	North America
North America|hCoV-19/USA/LA-EVTL026/2020|EPI ISL 435564|B.1|USA|2020-04-24	North America|hCoV-19/USA/CA-CZB-3924/2020|EPI ISL 548548|B.1|USA|2020-07-25	0.0005084236	North America
North America|hCoV-19/USA/NY-NYUMC483/2020|EPI ISL 435548|B.1|USA|2020-04-24	North America|hCoV-19/USA/CA-CZB-3924/2020|EPI ISL 548548|B.1|USA|2020-07-25	0.0004745335	North America
North America|hCoV-19/USA/CA-ALSR-1202/2020|EPI ISL 494434|B.1|USA|2020-04-24	North America|hCoV-19/USA/CA-CZB-3924/2020|EPI ISL 548548|B.1|USA|2020-07-25	0.0006102498	North America
North America|hCoV-19/USA/NY-NYUMC838/2020|EPI ISL 460603|B.1.3|USA|2020-04-24	North America|hCoV-19/USA/CA-CZB-3924/2020|EPI ISL 548548|B.1|USA|2020-07-25	0.0005424748	North America
North America|hCoV-19/USA/VA-DCLS-1129/2020|EPI ISL 529922|B.1|USA|2020-04-25	North America|hCoV-19/USA/CA-CZB-3924/2020|EPI ISL 548548|B.1|USA|2020-07-25	0.0005087060	North America
North America|hCoV-19/USA/MN-MDH-1131/2020|EPI ISL 476716|B.1|USA|2020-04-25	North America|hCoV-19/USA/CA-CZB-3924/2020|EPI ISL 548548|B.1|USA|2020-07-25	0.0004745190	North America
North America|hCoV-19/USA/VA-DCLS-1141/2020|EPI ISL 529930|B.1|USA|2020-04-25	North America|hCoV-19/USA/CA-CZB-3924/2020|EPI ISL 548548|B.1|USA|2020-07-25	0.0004406158	North America
North America|hCoV-19/USA/TX-HMH-1524/2020|EPI ISL 542773|B.1.370|USA|2020-04-25	North America|hCoV-19/USA/CA-CZB-3924/2020|EPI ISL 548548|B.1|USA|2020-07-25	0.0005762638	North America
North America|hCoV-19/USA/LA-GBCL-26492480/2020|EPI ISL 485046|B.1.370|USA|2020-04-25	North America|hCoV-19/USA/CA-CZB-3924/2020|EPI ISL 548548|B.1|USA|2020-07-25	0.0005762722	North America
North America|hCoV-19/USA/VA-DCLS-0411/2020|EPI ISL 467805|B.1|USA|2020-04-26	North America|hCoV-19/USA/CA-CZB-3924/2020|EPI ISL 548548|B.1|USA|2020-07-25	0.0005084474	North America
North America|hCoV-19/USA/CA-CZB-1150/2020|EPI ISL 454615|B.1|USA|2020-04-26	North America|hCoV-19/USA/CA-CZB-3924/2020|EPI ISL 548548|B.1|USA|2020-07-25	0.0005762814	North America
North America|hCoV-19/USA/MI-MDHHS-SC20637/2020|EPI ISL 462719|B.1|USA|2020-04-26	North America|hCoV-19/USA/CA-CZB-3924/2020|EPI ISL 548548|B.1|USA|2020-07-25	0.0005083998	North America
North America|hCoV-19/USA/VA-DCLS-0414/2020|EPI ISL 467808|B.1|USA|2020-04-26	North America|hCoV-19/USA/CA-CZB-3924/2020|EPI ISL 548548|B.1|USA|2020-07-25	0.0005423549	North America
North America|hCoV-19/USA/VI-CDC-4371/2020|EPI ISL 454649|B.1|USA|2020-04-26	North America|hCoV-19/USA/CA-CZB-3924/2020|EPI ISL 548548|B.1|USA|2020-07-25	0.0004406158	North America
North America|hCoV-19/USA/UT-CDC-9755/2020|EPI ISL 509692|B.1.178|USA|2020-04-27	North America|hCoV-19/USA/CA-CZB-3924/2020|EPI ISL 548548|B.1|USA|2020-07-25	0.0006441055	North America
North America|hCoV-19/USA/CA-ALSR-1587/2020|EPI ISL 494675|B.1.255|USA|2020-04-27	North America|hCoV-19/USA/CA-CZB-3924/2020|EPI ISL 548548|B.1|USA|2020-07-25	0.0004406158	North America
North America|hCoV-19/USA/WA-S913/2020|EPI ISL 463403|B.1.5|USA|2020-04-27	North America|hCoV-19/USA/CA-CZB-3924/2020|EPI ISL 548548|B.1|USA|2020-07-25	0.0003727961	North America
North America|hCoV-19/USA/TX-HMH-1298/2020|EPI ISL 542635|B.1|USA|2020-04-27	North America|hCoV-19/USA/CA-CZB-3924/2020|EPI ISL 548548|B.1|USA|2020-07-25	0.0005423296	North America
North America|hCoV-19/USA/CA-ALSR-1154/2020|EPI ISL 494397|B.1|USA|2020-04-27	North America|hCoV-19/USA/CA-CZB-3924/2020|EPI ISL 548548|B.1|USA|2020-07-25	0.0004067016	North America
North America|hCoV-19/USA/NY-NYUMC905/2020|EPI ISL 467398|B.1.1|USA|2020-04-28	North America|hCoV-19/USA/CA-CZB-3924/2020|EPI ISL 548548|B.1|USA|2020-07-25	0.0006441447	North America
North America|hCoV-19/USA/CA-ALSR-1266/2020|EPI ISL 494466|B.1|USA|2020-04-28	North America|hCoV-19/USA/CA-CZB-3924/2020|EPI ISL 548548|B.1|USA|2020-07-25	0.0003727962	North America
North America|hCoV-19/USA/TN-QDX-246/2020|EPI ISL 498737|B.1.370|USA|2020-04-28	North America|hCoV-19/USA/CA-CZB-3924/2020|EPI ISL 548548|B.1|USA|2020-07-25	0.0006441355	North America
North America|hCoV-19/USA/TX-HMH-1518/2020|EPI ISL 542768|B.1.370|USA|2020-04-28	North America|hCoV-19/USA/CA-CZB-3924/2020|EPI ISL 548548|B.1|USA|2020-07-25	0.0005762369	North America
North America|hCoV-19/USA/VA-DCLS-0360/2020|EPI ISL 516689|B.1.3|USA|2020-04-28	North America|hCoV-19/USA/CA-CZB-3924/2020|EPI ISL 548548|B.1|USA|2020-07-25	0.0006101928	North America
North America|hCoV-19/USA/OR-PROV-128/2020|EPI ISL 482392|B.1|USA|2020-04-29	North America|hCoV-19/USA/CA-CZB-3924/2020|EPI ISL 548548|B.1|USA|2020-07-25	0.0005423802	North America
North America|hCoV-19/USA/IL-QDX-248/2020|EPI ISL 498722|B.1.370|USA|2020-04-29	North America|hCoV-19/USA/CA-CZB-3924/2020|EPI ISL 548548|B.1|USA|2020-07-25	0.0007797576	North America
North America|hCoV-19/USA/UT-02895/2020|EPI ISL 513686|B.1.5|USA|2020-04-29	North America|hCoV-19/USA/CA-CZB-3924/2020|EPI ISL 548548|B.1|USA|2020-07-25	0.0004744968	North America
North America|hCoV-19/USA/LA-EVTL067/2020|EPI ISL 451228|B.1.265|USA|2020-04-29	North America|hCoV-19/USA/CA-CZB-3924/2020|EPI ISL 548548|B.1|USA|2020-07-25	0.0005084236	North America
North America|hCoV-19/USA/CO-CSU-D1050-1/2020|EPI ISL 527426|B.1.5|USA|2020-04-29	North America|hCoV-19/USA/CA-CZB-3924/2020|EPI ISL 548548|B.1|USA|2020-07-25	0.0004067015	North America
North America|hCoV-19/USA/CA-ALSR-1279/2020|EPI ISL 494476|B.1.5|USA|2020-04-30	North America|hCoV-19/USA/CA-CZB-3924/2020|EPI ISL 548548|B.1|USA|2020-07-25	0.0004745267	North America
North America|hCoV-19/USA/NM-QDX-211/2020|EPI ISL 494534|B.1.5|USA|2020-04-30	North America|hCoV-19/USA/CA-CZB-3924/2020|EPI ISL 548548|B.1|USA|2020-07-25	0.0004066825	North America
North America|hCoV-19/USA/CA-CZB-1113/2020|EPI ISL 444071|B.1.3|USA|2020-04-30	North America|hCoV-19/USA/CA-CZB-3924/2020|EPI ISL 548548|B.1|USA|2020-07-25	0.0005762814	North America
North America|hCoV-19/USA/TX-HMH-1468/2020|EPI ISL 542740|B.1|USA|2020-04-30	North America|hCoV-19/USA/CA-CZB-3924/2020|EPI ISL 548548|B.1|USA|2020-07-25	0.0005084473	North America
North America|hCoV-19/USA/TX-HMH-2305/2020|EPI ISL 545235|B.1|USA|2020-04-30	North America|hCoV-19/USA/CA-CZB-3924/2020|EPI ISL 548548|B.1|USA|2020-07-25	0.0005423296	North America
North America|hCoV-19/USA/FL-BPHL-0246/2020|EPI ISL 480897|B.1.370|USA|2020-05-01	North America|hCoV-19/USA/CA-CZB-3924/2020|EPI ISL 548548|B.1|USA|2020-07-25	0.0006441054	North America
North America|hCoV-19/USA/MN-MDH-1606/2020|EPI ISL 530202|B.1|USA|2020-05-01	North America|hCoV-19/USA/CA-CZB-3924/2020|EPI ISL 548548|B.1|USA|2020-07-25	0.0005762545	North America
North America|hCoV-19/USA/LA-EVTL049/2020|EPI ISL 451210|B.1.265|USA|2020-05-01	North America|hCoV-19/USA/CA-CZB-3924/2020|EPI ISL 548548|B.1|USA|2020-07-25	0.0005423296	North America
North America|hCoV-19/USA/CA-ALSR-1289/2020|EPI ISL 494482|B.1.5|USA|2020-05-01	North America|hCoV-19/USA/CA-CZB-3924/2020|EPI ISL 548548|B.1|USA|2020-07-25	0.0003388883	North America
North America|hCoV-19/USA/LA-EVTL048/2020|EPI ISL 451209|B.1.265|USA|2020-05-01	North America|hCoV-19/USA/CA-CZB-3924/2020|EPI ISL 548548|B.1|USA|2020-07-25	0.0005084236	North America
North America|hCoV-19/USA/TX-HMH-1435/2020|EPI ISL 542722|B.1.1|USA|2020-05-02	North America|hCoV-19/USA/CA-CZB-3924/2020|EPI ISL 548548|B.1|USA|2020-07-25	0.0005423880	North America
North America|hCoV-19/USA/MN-CDC-6265/2020|EPI ISL 527688|B.1|USA|2020-05-02	North America|hCoV-19/USA/CA-CZB-3924/2020|EPI ISL 548548|B.1|USA|2020-07-25	0.0005762545	North America
North America|hCoV-19/USA/TX-HMH-1441/2020|EPI ISL 542725|B.1|USA|2020-05-02	North America|hCoV-19/USA/CA-CZB-3924/2020|EPI ISL 548548|B.1|USA|2020-07-25	0.0004406158	North America
North America|hCoV-19/USA/OR-PROV-137/2020|EPI ISL 482399|B.1|USA|2020-05-02	North America|hCoV-19/USA/CA-CZB-3924/2020|EPI ISL 548548|B.1|USA|2020-07-25	0.0005423802	North America
North America|hCoV-19/USA/NV-NSPHL-A0145/2020|EPI ISL 515410|B.1|USA|2020-05-02	North America|hCoV-19/USA/CA-CZB-3924/2020|EPI ISL 548548|B.1|USA|2020-07-25	0.0004745190	North America
North America|hCoV-19/USA/NV-NSPHL-A0147/2020|EPI ISL 515412|B.1|USA|2020-05-03	North America|hCoV-19/USA/CA-CZB-3924/2020|EPI ISL 548548|B.1|USA|2020-07-25	0.0004745267	North America
North America|hCoV-19/USA/CA-ALSR-1580/2020|EPI ISL 494669|B.1|USA|2020-05-03	North America|hCoV-19/USA/CA-CZB-3924/2020|EPI ISL 548548|B.1|USA|2020-07-25	0.0004067016	North America
North America|hCoV-19/USA/CA-ALSR-0753-IPL/2020|EPI ISL 483333|B.1.5|USA|2020-05-03	North America|hCoV-19/USA/CA-CZB-3924/2020|EPI ISL 548548|B.1|USA|2020-07-25	0.0003049933	North America
North America|hCoV-19/USA/NE-11343/2020|EPI ISL 475209|B.1|USA|2020-05-03	North America|hCoV-19/USA/CA-CZB-3924/2020|EPI ISL 548548|B.1|USA|2020-07-25	0.0006780720	North America
North America|hCoV-19/USA/VA-CDC-8005/2020|EPI ISL 540435|B.1.3|USA|2020-05-03	North America|hCoV-19/USA/CA-CZB-3924/2020|EPI ISL 548548|B.1|USA|2020-07-25	0.0006101928	North America
North America|hCoV-19/USA/TX-HMH-2054/2020|EPI ISL 545090|B.1|USA|2020-05-04	North America|hCoV-19/USA/CA-CZB-3924/2020|EPI ISL 548548|B.1|USA|2020-07-25	0.0004067074	North America
North America|hCoV-19/USA/WA-S1124/2020|EPI ISL 463614|B.1.124|USA|2020-05-04	North America|hCoV-19/USA/CA-CZB-3924/2020|EPI ISL 548548|B.1|USA|2020-07-25	0.0006101828	North America
North America|hCoV-19/USA/CA-ALSR-0530-SAN/2020|EPI ISL 483204|B.1|USA|2020-05-04	North America|hCoV-19/USA/CA-CZB-3924/2020|EPI ISL 548548|B.1|USA|2020-07-25	0.0005084474	North America
North America|hCoV-19/USA/MN-CDC-6508/2020|EPI ISL 527714|B.1|USA|2020-05-04	North America|hCoV-19/USA/CA-CZB-3924/2020|EPI ISL 548548|B.1|USA|2020-07-25	0.0004745412	North America
North America|hCoV-19/USA/CA-ALSR-1268/2020|EPI ISL 494468|B.1|USA|2020-05-04	North America|hCoV-19/USA/CA-CZB-3924/2020|EPI ISL 548548|B.1|USA|2020-07-25	0.0004745190	North America
North America|hCoV-19/USA/CA-ALSR-1410/2020|EPI ISL 494586|B.1|USA|2020-05-05	North America|hCoV-19/USA/CA-CZB-3924/2020|EPI ISL 548548|B.1|USA|2020-07-25	0.0003727962	North America
North America|hCoV-19/USA/WA-S1148/2020|EPI ISL 463638|B.1.124|USA|2020-05-05	North America|hCoV-19/USA/CA-CZB-3924/2020|EPI ISL 548548|B.1|USA|2020-07-25	0.0006101829	North America
North America|hCoV-19/USA/VA-DCLS-0462/2020|EPI ISL 477671|B.1|USA|2020-05-05	North America|hCoV-19/USA/CA-CZB-3924/2020|EPI ISL 548548|B.1|USA|2020-07-25	0.0005084474	North America
North America|hCoV-19/USA/SC-DHEC-0180/2020|EPI ISL 529186|B.1.370|USA|2020-05-05	North America|hCoV-19/USA/CA-CZB-3924/2020|EPI ISL 548548|B.1|USA|2020-07-25	0.0006440558	North America
North America|hCoV-19/USA/VA-DCLS-0451/2020|EPI ISL 477664|B.1|USA|2020-05-05	North America|hCoV-19/USA/CA-CZB-3924/2020|EPI ISL 548548|B.1|USA|2020-07-25	0.0006102783	North America
North America|hCoV-19/USA/UT-CDC-9782/2020|EPI ISL 509709|B.1|USA|2020-05-06	North America|hCoV-19/USA/CA-CZB-3924/2020|EPI ISL 548548|B.1|USA|2020-07-25	0.0005423042	North America
North America|hCoV-19/USA/VA-DCLS-0466/2020|EPI ISL 477672|B.1.9|USA|2020-05-06	North America|hCoV-19/USA/CA-CZB-3924/2020|EPI ISL 548548|B.1|USA|2020-07-25	0.0006440857	North America
North America|hCoV-19/USA/WA-S1184/2020|EPI ISL 463674|B.1|USA|2020-05-06	North America|hCoV-19/USA/CA-CZB-3924/2020|EPI ISL 548548|B.1|USA|2020-07-25	0.0005423549	North America
North America|hCoV-19/USA/VA-DCLS-0469/2020|EPI ISL 526777|B.1|USA|2020-05-06	North America|hCoV-19/USA/CA-CZB-3924/2020|EPI ISL 548548|B.1|USA|2020-07-25	0.0004745190	North America
North America|hCoV-19/USA/VA-DCLS-0468/2020|EPI ISL 526776|B.1.9|USA|2020-05-06	North America|hCoV-19/USA/CA-CZB-3924/2020|EPI ISL 548548|B.1|USA|2020-07-25	0.0007119133	North America
North America|hCoV-19/USA/LA-EVTL119/2020|EPI ISL 451280|B.1.265|USA|2020-05-07	North America|hCoV-19/USA/CA-CZB-3924/2020|EPI ISL 548548|B.1|USA|2020-07-25	0.0005762369	North America
North America|hCoV-19/USA/WI-UW-842/2020|EPI ISL 509849|B.1|USA|2020-05-07	North America|hCoV-19/USA/CA-CZB-3924/2020|EPI ISL 548548|B.1|USA|2020-07-25	0.0006442824	North America
North America|hCoV-19/USA/CA-ALSR-1390/2020|EPI ISL 494579|B.1.5|USA|2020-05-07	North America|hCoV-19/USA/CA-CZB-3924/2020|EPI ISL 548548|B.1|USA|2020-07-25	0.0003389041	North America
North America|hCoV-19/USA/TX-HMH-2040/2020|EPI ISL 545079|B.1|USA|2020-05-07	North America|hCoV-19/USA/CA-CZB-3924/2020|EPI ISL 548548|B.1|USA|2020-07-25	0.0005084236	North America
North America|hCoV-19/USA/FL-BPHL-1468/2020|EPI ISL 549250|B.1.1|USA|2020-05-08	North America|hCoV-19/USA/CA-CZB-3924/2020|EPI ISL 548548|B.1|USA|2020-07-25	0.0005084784	North America
North America|hCoV-19/USA/LA-EVTL098/2020|EPI ISL 451259|B.1.265|USA|2020-05-08	North America|hCoV-19/USA/CA-CZB-3924/2020|EPI ISL 548548|B.1|USA|2020-07-25	0.0005423296	North America
North America|hCoV-19/USA/LA-EVTL081/2020|EPI ISL 451242|B.1.370|USA|2020-05-08	North America|hCoV-19/USA/CA-CZB-3924/2020|EPI ISL 548548|B.1|USA|2020-07-25	0.0006101741	North America
North America|hCoV-19/USA/MN-MDH-1636/2020|EPI ISL 539830|B.1|USA|2020-05-08	North America|hCoV-19/USA/CA-CZB-3924/2020|EPI ISL 548548|B.1|USA|2020-07-25	0.0005763177	North America
North America|hCoV-19/USA/OR-PROV-168/2020|EPI ISL 482419|B.54|USA|2020-05-08	North America|hCoV-19/USA/CA-CZB-3924/2020|EPI ISL 548548|B.1|USA|2020-07-25	0.0006102112	North America
North America|hCoV-19/USA/TX-HMH-2081/2020|EPI ISL 545110|B.1.265|USA|2020-05-09	North America|hCoV-19/USA/CA-CZB-3924/2020|EPI ISL 548548|B.1|USA|2020-07-25	0.0005423295	North America
North America|hCoV-19/USA/CA-CZB-1499/2020|EPI ISL 468448|B.1|USA|2020-05-09	North America|hCoV-19/USA/CA-CZB-3924/2020|EPI ISL 548548|B.1|USA|2020-07-25	0.0005084473	North America
North America|hCoV-19/USA/UT-03305/2020|EPI ISL 493020|B.1.370|USA|2020-05-09	North America|hCoV-19/USA/CA-CZB-3924/2020|EPI ISL 548548|B.1|USA|2020-07-25	0.0007128778	North America
North America|hCoV-19/USA/TX-HMH-2068/2020|EPI ISL 545101|B.1.1|USA|2020-05-09	North America|hCoV-19/USA/CA-CZB-3924/2020|EPI ISL 548548|B.1|USA|2020-07-25	0.0005084783	North America
North America|hCoV-19/USA/CA-ALSR-0563-SAN/2020|EPI ISL 483225|B.1.5|USA|2020-05-10	North America|hCoV-19/USA/CA-CZB-3924/2020|EPI ISL 548548|B.1|USA|2020-07-25	0.0003388883	North America
North America|hCoV-19/USA/NY-NYUMC891/2020|EPI ISL 467384|B.1|USA|2020-05-10	North America|hCoV-19/USA/CA-CZB-3924/2020|EPI ISL 548548|B.1|USA|2020-07-25	0.0004745190	North America
North America|hCoV-19/USA/WI-GMF-M00001/2020|EPI ISL 455573|B.1.3|USA|2020-05-10	North America|hCoV-19/USA/CA-CZB-3924/2020|EPI ISL 548548|B.1|USA|2020-07-25	0.0006101641	North America
North America|hCoV-19/USA/AL-SV107V1/2020|EPI ISL 509428|B.1|USA|2020-05-10	North America|hCoV-19/USA/CA-CZB-3924/2020|EPI ISL 548548|B.1|USA|2020-07-25	0.0006101829	North America
North America|hCoV-19/USA/WA-S1476/2020|EPI ISL 495651|B.1|USA|2020-05-11	North America|hCoV-19/USA/CA-CZB-3924/2020|EPI ISL 548548|B.1|USA|2020-07-25	0.0005762638	North America
North America|hCoV-19/USA/VA-DCLS-0486/2020|EPI ISL 526793|B.1|USA|2020-05-11	North America|hCoV-19/USA/CA-CZB-3924/2020|EPI ISL 548548|B.1|USA|2020-07-25	0.0004745190	North America
North America|hCoV-19/USA/TX-HMH-2279/2020|EPI ISL 545221|B.1.1|USA|2020-05-11	North America|hCoV-19/USA/CA-CZB-3924/2020|EPI ISL 548548|B.1|USA|2020-07-25	0.0005762990	North America
North America|hCoV-19/USA/CA-CZB-1520/2020|EPI ISL 468466|B.1|USA|2020-05-11	North America|hCoV-19/USA/CA-CZB-3924/2020|EPI ISL 548548|B.1|USA|2020-07-25	0.0005084473	North America
North America|hCoV-19/USA/VA-DCLS-0485/2020|EPI ISL 526792|B.1|USA|2020-05-11	North America|hCoV-19/USA/CA-CZB-3924/2020|EPI ISL 548548|B.1|USA|2020-07-25	0.0004745412	North America
North America|hCoV-19/USA/OR-PROV-175/2020|EPI ISL 482425|B.1.3|USA|2020-05-12	North America|hCoV-19/USA/CA-CZB-3924/2020|EPI ISL 548548|B.1|USA|2020-07-25	0.0007460144	North America
North America|hCoV-19/USA/AL-P44e/2020|EPI ISL 509424|B.1.370|USA|2020-05-12	North America|hCoV-19/USA/CA-CZB-3924/2020|EPI ISL 548548|B.1|USA|2020-07-25	0.0006780623	North America
North America|hCoV-19/USA/VA-DCLS-0891/2020|EPI ISL 516678|B.1|USA|2020-05-12	North America|hCoV-19/USA/CA-CZB-3924/2020|EPI ISL 548548|B.1|USA|2020-07-25	0.0005084391	North America
North America|hCoV-19/USA/WA-S1276/2020|EPI ISL 495726|B.1.1|USA|2020-05-12	North America|hCoV-19/USA/CA-CZB-3924/2020|EPI ISL 548548|B.1|USA|2020-07-25	0.0006102114	North America
North America|hCoV-19/USA/FL-BPHL-0282/2020|EPI ISL 480933|B.1|USA|2020-05-13	North America|hCoV-19/USA/CA-CZB-3924/2020|EPI ISL 548548|B.1|USA|2020-07-25	0.0006101643	North America
North America|hCoV-19/USA/VA-DCLS-0380/2020|EPI ISL 463136|B.1.3|USA|2020-05-13	North America|hCoV-19/USA/CA-CZB-3924/2020|EPI ISL 548548|B.1|USA|2020-07-25	0.0007119683	North America
North America|hCoV-19/USA/VA-DCLS-0899/2020|EPI ISL 516684|B.1.1|USA|2020-05-13	North America|hCoV-19/USA/CA-CZB-3924/2020|EPI ISL 548548|B.1|USA|2020-07-25	0.0005763165	North America
North America|hCoV-19/USA/CO-CSU-E0462-2/2020|EPI ISL 527480|B.1.315|USA|2020-05-13	North America|hCoV-19/USA/CA-CZB-3924/2020|EPI ISL 548548|B.1|USA|2020-07-25	0.0005763084	North America
North America|hCoV-19/USA/OR-PROV-183/2020|EPI ISL 482431|B.1|USA|2020-05-14	North America|hCoV-19/USA/CA-CZB-3924/2020|EPI ISL 548548|B.1|USA|2020-07-25	0.0005423802	North America
North America|hCoV-19/USA/FL-BPHL-0294/2020|EPI ISL 480945|B.1.370|USA|2020-05-14	North America|hCoV-19/USA/CA-CZB-3924/2020|EPI ISL 548548|B.1|USA|2020-07-25	0.0006441054	North America
North America|hCoV-19/USA/OR-PROV-187/2020|EPI ISL 482435|B.1.124|USA|2020-05-14	North America|hCoV-19/USA/CA-CZB-3924/2020|EPI ISL 548548|B.1|USA|2020-07-25	0.0005423715	North America
North America|hCoV-19/USA/TX-HMH-1819/2020|EPI ISL 542862|B.1.1|USA|2020-05-14	North America|hCoV-19/USA/CA-CZB-3924/2020|EPI ISL 548548|B.1|USA|2020-07-25	0.0005423627	North America
North America|hCoV-19/USA/FL-BPHL-0297/2020|EPI ISL 480948|B.1.370|USA|2020-05-15	North America|hCoV-19/USA/CA-CZB-3924/2020|EPI ISL 548548|B.1|USA|2020-07-25	0.0006780195	North America
North America|hCoV-19/USA/NV-NSPHL-A0164/2020|EPI ISL 515426|B.1|USA|2020-05-15	North America|hCoV-19/USA/CA-CZB-3924/2020|EPI ISL 548548|B.1|USA|2020-07-25	0.0004745190	North America
North America|hCoV-19/USA/FL-BPHL-0293/2020|EPI ISL 480944|B.1|USA|2020-05-15	North America|hCoV-19/USA/CA-CZB-3924/2020|EPI ISL 548548|B.1|USA|2020-07-25	0.0005762907	North America
North America|hCoV-19/USA/TX-HMH-2233/2020|EPI ISL 545193|B.1.1|USA|2020-05-15	North America|hCoV-19/USA/CA-CZB-3924/2020|EPI ISL 548548|B.1|USA|2020-07-25	0.0005084546	North America
North America|hCoV-19/USA/OR-PROV-192/2020|EPI ISL 482437|B.1.3|USA|2020-05-16	North America|hCoV-19/USA/CA-CZB-3924/2020|EPI ISL 548548|B.1|USA|2020-07-25	0.0006780513	North America
North America|hCoV-19/USA/NV-NSPHL-A0165/2020|EPI ISL 515427|B.1.265|USA|2020-05-16	North America|hCoV-19/USA/CA-CZB-3924/2020|EPI ISL 548548|B.1|USA|2020-07-25	0.0005084236	North America
North America|hCoV-19/USA/TX-HMH-1758/2020|EPI ISL 542818|B.1.3|USA|2020-05-16	North America|hCoV-19/USA/CA-CZB-3924/2020|EPI ISL 548548|B.1|USA|2020-07-25	0.0006441355	North America
North America|hCoV-19/USA/TX-HMH-1796/2020|EPI ISL 542845|B.1.1|USA|2020-05-16	North America|hCoV-19/USA/CA-CZB-3924/2020|EPI ISL 548548|B.1|USA|2020-07-25	0.0005084546	North America
North America|hCoV-19/USA/MN-MDH-1207/2020|EPI ISL 477296|B.1|USA|2020-05-16	North America|hCoV-19/USA/CA-CZB-3924/2020|EPI ISL 548548|B.1|USA|2020-07-25	0.0005762638	North America
North America|hCoV-19/USA/UT-08709/2020|EPI ISL 524767|B.1.255|USA|2020-05-17	North America|hCoV-19/USA/CA-CZB-3924/2020|EPI ISL 548548|B.1|USA|2020-07-25	0.0004745412	North America
North America|hCoV-19/USA/TX-HMH-1778/2020|EPI ISL 542833|B.1.370|USA|2020-05-17	North America|hCoV-19/USA/CA-CZB-3924/2020|EPI ISL 548548|B.1|USA|2020-07-25	0.0006440557	North America
North America|hCoV-19/USA/TX-HMH-1991/2020|EPI ISL 545056|B.1.1|USA|2020-05-17	North America|hCoV-19/USA/CA-CZB-3924/2020|EPI ISL 548548|B.1|USA|2020-07-25	0.0005423627	North America
North America|hCoV-19/USA/OR-PROV-193/2020|EPI ISL 482438|B.1.3|USA|2020-05-17	North America|hCoV-19/USA/CA-CZB-3924/2020|EPI ISL 548548|B.1|USA|2020-07-25	0.0006441356	North America
North America|hCoV-19/USA/TX-HMH-2005/2020|EPI ISL 545064|B.1.370|USA|2020-05-18	North America|hCoV-19/USA/CA-CZB-3924/2020|EPI ISL 548548|B.1|USA|2020-07-25	0.0005084236	North America
North America|hCoV-19/USA/VA-DCLS-0310/2020|EPI ISL 463113|B.1.1|USA|2020-05-18	North America|hCoV-19/USA/CA-CZB-3924/2020|EPI ISL 548548|B.1|USA|2020-07-25	0.0007120554	North America
North America|hCoV-19/USA/VA-DCLS-0304/2020|EPI ISL 463107|B.1.1|USA|2020-05-18	North America|hCoV-19/USA/CA-CZB-3924/2020|EPI ISL 548548|B.1|USA|2020-07-25	0.0006441842	North America
North America|hCoV-19/USA/CA-ALSR-1753/2020|EPI ISL 512166|B.1|USA|2020-05-18	North America|hCoV-19/USA/CA-CZB-3924/2020|EPI ISL 548548|B.1|USA|2020-07-25	0.0003728136	North America
North America|hCoV-19/USA/CA-ALSR-1638/2020|EPI ISL 494706|B.1|USA|2020-05-19	North America|hCoV-19/USA/CA-CZB-3924/2020|EPI ISL 548548|B.1|USA|2020-07-25	0.0006101456	North America
North America|hCoV-19/USA/CA-SR0463/2020|EPI ISL 467984|B.1.5|USA|2020-05-19	North America|hCoV-19/USA/CA-CZB-3924/2020|EPI ISL 548548|B.1|USA|2020-07-25	0.0003727847	North America
North America|hCoV-19/USA/NV-NSPHL-A0180/2020|EPI ISL 515437|B.1.5|USA|2020-05-19	North America|hCoV-19/USA/CA-CZB-3924/2020|EPI ISL 548548|B.1|USA|2020-07-25	0.0004067074	North America
North America|hCoV-19/USA/UT-08629/2020|EPI ISL 524367|B.1.370|USA|2020-05-19	North America|hCoV-19/USA/CA-CZB-3924/2020|EPI ISL 548548|B.1|USA|2020-07-25	0.0007119902	North America
North America|hCoV-19/Canada/ON-UHTC 0123/2020|EPI ISL 526268|B.1.1|Canada|2020-05-20	North America|hCoV-19/USA/CA-CZB-3924/2020|EPI ISL 548548|B.1|USA|2020-07-25	0.0006102301	North America
North America|hCoV-19/USA/UT-08527/2020|EPI ISL 524290|B.1|USA|2020-05-20	North America|hCoV-19/USA/CA-CZB-3924/2020|EPI ISL 548548|B.1|USA|2020-07-25	0.0004066949	North America
North America|hCoV-19/USA/UT-08387/2020|EPI ISL 524170|B.1.370|USA|2020-05-20	North America|hCoV-19/USA/CA-CZB-3924/2020|EPI ISL 548548|B.1|USA|2020-07-25	0.0006780403	North America
North America|hCoV-19/USA/CA-ALSR-1866/2020|EPI ISL 512212|B.1.5|USA|2020-05-20	North America|hCoV-19/USA/CA-CZB-3924/2020|EPI ISL 548548|B.1|USA|2020-07-25	0.0004067396	North America
North America|hCoV-19/USA/VA-DCLS-0948/2020|EPI ISL 522805|B.1|USA|2020-05-21	North America|hCoV-19/USA/CA-CZB-3924/2020|EPI ISL 548548|B.1|USA|2020-07-25	0.0005762638	North America
North America|hCoV-19/USA/CA-CZB-2148/2020|EPI ISL 486365|B.1.3|USA|2020-05-21	North America|hCoV-19/USA/CA-CZB-3924/2020|EPI ISL 548548|B.1|USA|2020-07-25	0.0006101643	North America
North America|hCoV-19/USA/MN-MDH-1588/2020|EPI ISL 530184|B.1|USA|2020-05-21	North America|hCoV-19/USA/CA-CZB-3924/2020|EPI ISL 548548|B.1|USA|2020-07-25	0.0005762814	North America
North America|hCoV-19/USA/CA-ALSR-1739/2020|EPI ISL 512160|B.1|USA|2020-05-21	North America|hCoV-19/USA/CA-CZB-3924/2020|EPI ISL 548548|B.1|USA|2020-07-25	0.0005762908	North America
North America|hCoV-19/USA/CA-ALSR-1756/2020|EPI ISL 512167|B.1.5|USA|2020-05-21	North America|hCoV-19/USA/CA-CZB-3924/2020|EPI ISL 548548|B.1|USA|2020-07-25	0.0003388883	North America
North America|hCoV-19/USA/TX-HMH-2162/2020|EPI ISL 545153|B.1|USA|2020-05-22	North America|hCoV-19/USA/CA-CZB-3924/2020|EPI ISL 548548|B.1|USA|2020-07-25	0.0005763084	North America
North America|hCoV-19/USA/WI-UW-835/2020|EPI ISL 509842|B.1|USA|2020-05-22	North America|hCoV-19/USA/CA-CZB-3924/2020|EPI ISL 548548|B.1|USA|2020-07-25	0.0006443113	North America
North America|hCoV-19/USA/UT-08456/2020|EPI ISL 524228|B.1.370|USA|2020-05-22	North America|hCoV-19/USA/CA-CZB-3924/2020|EPI ISL 548548|B.1|USA|2020-07-25	0.0006780512	North America
North America|hCoV-19/USA/TX-HMH-2170/2020|EPI ISL 545159|B.1.370|USA|2020-05-22	North America|hCoV-19/USA/CA-CZB-3924/2020|EPI ISL 548548|B.1|USA|2020-07-25	0.0006101643	North America
North America|hCoV-19/USA/UT-UPHL-2008831/2020|EPI ISL 524851|B.1.370|USA|2020-05-23	North America|hCoV-19/USA/CA-CZB-3924/2020|EPI ISL 548548|B.1|USA|2020-07-25	0.0006780403	North America
North America|hCoV-19/USA/TX-HMH-2189/2020|EPI ISL 545171|B.1.1|USA|2020-05-23	North America|hCoV-19/USA/CA-CZB-3924/2020|EPI ISL 548548|B.1|USA|2020-07-25	0.0005763259	North America
North America|hCoV-19/USA/MD-MDH-0098/2020|EPI ISL 522833|B.1|USA|2020-05-23	North America|hCoV-19/USA/CA-CZB-3924/2020|EPI ISL 548548|B.1|USA|2020-07-25	0.0005423627	North America
North America|hCoV-19/Canada/ON-UHTC-0175/2020|EPI ISL 569973|B.1.1|Canada|2020-05-23	North America|hCoV-19/USA/CA-CZB-3924/2020|EPI ISL 548548|B.1|USA|2020-07-25	0.0005762990	North America
North America|hCoV-19/USA/TX-HMH-2253/2020|EPI ISL 545206|B.1.370|USA|2020-05-24	North America|hCoV-19/USA/CA-CZB-3924/2020|EPI ISL 548548|B.1|USA|2020-07-25	0.0006440950	North America
North America|hCoV-19/USA/VA-DCLS-0498/2020|EPI ISL 485815|B.1|USA|2020-05-24	North America|hCoV-19/USA/CA-CZB-3924/2020|EPI ISL 548548|B.1|USA|2020-07-25	0.0006441854	North America
North America|hCoV-19/USA/UT-08617/2020|EPI ISL 524358|B.1|USA|2020-05-24	North America|hCoV-19/USA/CA-CZB-3924/2020|EPI ISL 548548|B.1|USA|2020-07-25	0.0004745113	North America
North America|hCoV-19/USA/MD-MDH-0088/2020|EPI ISL 522824|B.1|USA|2020-05-24	North America|hCoV-19/USA/CA-CZB-3924/2020|EPI ISL 548548|B.1|USA|2020-07-25	0.0005087060	North America
North America|hCoV-19/USA/VA-DCLS-0494/2020|EPI ISL 485814|B.1|USA|2020-05-24	North America|hCoV-19/USA/CA-CZB-3924/2020|EPI ISL 548548|B.1|USA|2020-07-25	0.0006102684	North America
North America|hCoV-19/USA/WA-S1536/2020|EPI ISL 495962|B.1.124|USA|2020-05-25	North America|hCoV-19/USA/CA-CZB-3924/2020|EPI ISL 548548|B.1|USA|2020-07-25	0.0005423627	North America
North America|hCoV-19/USA/MI-MDHHS-SC20926/2020|EPI ISL 476062|B.1|USA|2020-05-25	North America|hCoV-19/USA/CA-CZB-3924/2020|EPI ISL 548548|B.1|USA|2020-07-25	0.0004745189	North America
North America|hCoV-19/USA/UT-UPHL-2008799/2020|EPI ISL 524825|B.1|USA|2020-05-25	North America|hCoV-19/USA/CA-CZB-3924/2020|EPI ISL 548548|B.1|USA|2020-07-25	0.0005084236	North America
North America|hCoV-19/USA/TX-HMH-2389/2020|EPI ISL 545281|B.1.1|USA|2020-05-25	North America|hCoV-19/USA/CA-CZB-3924/2020|EPI ISL 548548|B.1|USA|2020-07-25	0.0005423627	North America
North America|hCoV-19/USA/TX-HMH-2425/2020|EPI ISL 545306|B.1.1|USA|2020-05-26	North America|hCoV-19/USA/CA-CZB-3924/2020|EPI ISL 548548|B.1|USA|2020-07-25	0.0005084546	North America
North America|hCoV-19/USA/FL-BPHL-0815/2020|EPI ISL 514161|B.1|USA|2020-05-26	North America|hCoV-19/USA/CA-CZB-3924/2020|EPI ISL 548548|B.1|USA|2020-07-25	0.0007119466	North America
North America|hCoV-19/USA/WI-UW-817/2020|EPI ISL 509824|B.1|USA|2020-05-26	North America|hCoV-19/USA/CA-CZB-3924/2020|EPI ISL 548548|B.1|USA|2020-07-25	0.0004745412	North America
North America|hCoV-19/USA/WA-S1562/2020|EPI ISL 495988|B.1|USA|2020-05-26	North America|hCoV-19/USA/CA-CZB-3924/2020|EPI ISL 548548|B.1|USA|2020-07-25	0.0006441355	North America
North America|hCoV-19/USA/TX-HMH-2403/2020|EPI ISL 545290|B.1|USA|2020-05-26	North America|hCoV-19/USA/CA-CZB-3924/2020|EPI ISL 548548|B.1|USA|2020-07-25	0.0004745190	North America
North America|hCoV-19/USA/NV-NSPHL-A0202/2020|EPI ISL 515456|B.1|USA|2020-05-27	North America|hCoV-19/USA/CA-CZB-3924/2020|EPI ISL 548548|B.1|USA|2020-07-25	0.0005084474	North America
North America|hCoV-19/USA/WA-S1647/2020|EPI ISL 496073|B.1|USA|2020-05-27	North America|hCoV-19/USA/CA-CZB-3924/2020|EPI ISL 548548|B.1|USA|2020-07-25	0.0005084236	North America
North America|hCoV-19/USA/WA-S1635/2020|EPI ISL 496061|B.1|USA|2020-05-27	North America|hCoV-19/USA/CA-CZB-3924/2020|EPI ISL 548548|B.1|USA|2020-07-25	0.0005084473	North America
North America|hCoV-19/USA/WA-S1634/2020|EPI ISL 496060|B.1|USA|2020-05-27	North America|hCoV-19/USA/CA-CZB-3924/2020|EPI ISL 548548|B.1|USA|2020-07-25	0.0004745190	North America
North America|hCoV-19/USA/WA-S1638/2020|EPI ISL 496064|B.1|USA|2020-05-27	North America|hCoV-19/USA/CA-CZB-3924/2020|EPI ISL 548548|B.1|USA|2020-07-25	0.0005084391	North America
North America|hCoV-19/USA/MN-MDH-1583/2020|EPI ISL 530179|B.1.3|USA|2020-05-28	North America|hCoV-19/USA/CA-CZB-3924/2020|EPI ISL 548548|B.1|USA|2020-07-25	0.0007119352	North America
North America|hCoV-19/USA/TX-HMH-2474/2020|EPI ISL 545331|B.1.255|USA|2020-05-28	North America|hCoV-19/USA/CA-CZB-3924/2020|EPI ISL 548548|B.1|USA|2020-07-25	0.0006101927	North America
North America|hCoV-19/USA/TX-HMH-2482/2020|EPI ISL 545334|B.1.1|USA|2020-05-28	North America|hCoV-19/USA/CA-CZB-3924/2020|EPI ISL 548548|B.1|USA|2020-07-25	0.0006102400	North America
North America|hCoV-19/USA/VA-DCLS-0997/2020|EPI ISL 526899|B.1|USA|2020-05-28	North America|hCoV-19/USA/CA-CZB-3924/2020|EPI ISL 548548|B.1|USA|2020-07-25	0.0005084867	North America
North America|hCoV-19/USA/UT-UPHL-2008928/2020|EPI ISL 525033|B.1|USA|2020-05-28	North America|hCoV-19/USA/CA-CZB-3924/2020|EPI ISL 548548|B.1|USA|2020-07-25	0.0005084237	North America
North America|hCoV-19/USA/TX-HMH-2465/2020|EPI ISL 545325|B.1|USA|2020-05-29	North America|hCoV-19/USA/CA-CZB-3924/2020|EPI ISL 548548|B.1|USA|2020-07-25	0.0006441448	North America
North America|hCoV-19/USA/UT-UPHL-2008806/2020|EPI ISL 524832|B.1.370|USA|2020-05-29	North America|hCoV-19/USA/CA-CZB-3924/2020|EPI ISL 548548|B.1|USA|2020-07-25	0.0006780721	North America
North America|hCoV-19/USA/MD-MDH-0125/2020|EPI ISL 529167|B.1|USA|2020-05-29	North America|hCoV-19/USA/CA-CZB-3924/2020|EPI ISL 548548|B.1|USA|2020-07-25	0.0005423802	North America
North America|hCoV-19/USA/FL-BPHL-0551/2020|EPI ISL 508754|B.1.370|USA|2020-05-29	North America|hCoV-19/USA/CA-CZB-3924/2020|EPI ISL 548548|B.1|USA|2020-07-25	0.0007797701	North America
North America|hCoV-19/USA/WA-S1660/2020|EPI ISL 496086|B.1.1|USA|2020-05-29	North America|hCoV-19/USA/CA-CZB-3924/2020|EPI ISL 548548|B.1|USA|2020-07-25	0.0005424046	North America
North America|hCoV-19/USA/TX-HMH-3016/2020|EPI ISL 543936|B.1.1|USA|2020-05-30	North America|hCoV-19/USA/CA-CZB-3924/2020|EPI ISL 548548|B.1|USA|2020-07-25	0.0005424134	North America
North America|hCoV-19/USA/TX-HMH-3032/2020|EPI ISL 543946|B.1.370|USA|2020-05-30	North America|hCoV-19/USA/CA-CZB-3924/2020|EPI ISL 548548|B.1|USA|2020-07-25	0.0006101457	North America
North America|hCoV-19/USA/TX-HMH-2342/2020|EPI ISL 545255|B.1.370|USA|2020-05-30	North America|hCoV-19/USA/CA-CZB-3924/2020|EPI ISL 548548|B.1|USA|2020-07-25	0.0007120234	North America
North America|hCoV-19/USA/TX-HMH-3033/2020|EPI ISL 543947|B.1|USA|2020-05-30	North America|hCoV-19/USA/CA-CZB-3924/2020|EPI ISL 548548|B.1|USA|2020-07-25	0.0006440755	North America
North America|hCoV-19/USA/TX-HMH-3011/2020|EPI ISL 543931|B.1.1|USA|2020-05-30	North America|hCoV-19/USA/CA-CZB-3924/2020|EPI ISL 548548|B.1|USA|2020-07-25	0.0006102400	North America
North America|hCoV-19/USA/TX-HMH-2434/2020|EPI ISL 545307|B.1|USA|2020-05-31	North America|hCoV-19/USA/CA-CZB-3924/2020|EPI ISL 548548|B.1|USA|2020-07-25	0.0005423802	North America
North America|hCoV-19/USA/TX-HMH-2319/2020|EPI ISL 545241|B.1.1|USA|2020-05-31	North America|hCoV-19/USA/CA-CZB-3924/2020|EPI ISL 548548|B.1|USA|2020-07-25	0.0004745480	North America
North America|hCoV-19/Canada/ON-UHTC 0139/2020|EPI ISL 526275|B.1.1|Canada|2020-05-31	North America|hCoV-19/USA/CA-CZB-3924/2020|EPI ISL 548548|B.1|USA|2020-07-25	0.0005762991	North America
North America|hCoV-19/USA/CA-UCLA-30/2020|EPI ISL 537563|B.1|USA|2020-05-31	North America|hCoV-19/USA/CA-CZB-3924/2020|EPI ISL 548548|B.1|USA|2020-07-25	0.0006441647	North America
North America|hCoV-19/USA/TX-HMH-2993/2020|EPI ISL 543917|B.1.265|USA|2020-05-31	North America|hCoV-19/USA/CA-CZB-3924/2020|EPI ISL 548548|B.1|USA|2020-07-25	0.0005423295	North America
North America|hCoV-19/USA/UT-UPHL-2008777/2020|EPI ISL 524808|B.1.370|USA|2020-06-01	North America|hCoV-19/USA/CA-CZB-3924/2020|EPI ISL 548548|B.1|USA|2020-07-25	0.0006441657	North America
North America|hCoV-19/USA/TX-HMH-2543/2020|EPI ISL 545373|B.1.370|USA|2020-06-01	North America|hCoV-19/USA/CA-CZB-3924/2020|EPI ISL 548548|B.1|USA|2020-07-25	0.0006102213	North America
North America|hCoV-19/USA/WA-S1728/2020|EPI ISL 496154|B.1.1|USA|2020-06-01	North America|hCoV-19/USA/CA-CZB-3924/2020|EPI ISL 548548|B.1|USA|2020-07-25	0.0005762990	North America
North America|hCoV-19/USA/TX-HMH-2567/2020|EPI ISL 545392|B.1|USA|2020-06-01	North America|hCoV-19/USA/CA-CZB-3924/2020|EPI ISL 548548|B.1|USA|2020-07-25	0.0006441252	North America
North America|hCoV-19/USA/UT-UPHL-2008832/2020|EPI ISL 524852|B.1.370|USA|2020-06-01	North America|hCoV-19/USA/CA-CZB-3924/2020|EPI ISL 548548|B.1|USA|2020-07-25	0.0006780719	North America
North America|hCoV-19/USA/CA-IGI-0075/2020|EPI ISL 511829|B.1.3|USA|2020-06-02	North America|hCoV-19/USA/CA-CZB-3924/2020|EPI ISL 548548|B.1|USA|2020-07-25	0.0008138538	North America
North America|hCoV-19/USA/CA-CDC-4684/2020|EPI ISL 535662|B.1|USA|2020-06-02	North America|hCoV-19/USA/CA-CZB-3924/2020|EPI ISL 548548|B.1|USA|2020-07-25	0.0007119684	North America
North America|hCoV-19/USA/WA-S1802/2020|EPI ISL 496228|B.1|USA|2020-06-02	North America|hCoV-19/USA/CA-CZB-3924/2020|EPI ISL 548548|B.1|USA|2020-07-25	0.0005423549	North America
North America|hCoV-19/USA/NV-NSPHL-A0206/2020|EPI ISL 515460|B.1|USA|2020-06-02	North America|hCoV-19/USA/CA-CZB-3924/2020|EPI ISL 548548|B.1|USA|2020-07-25	0.0005763083	North America
North America|hCoV-19/USA/CA-IGI-0050/2020|EPI ISL 511805|B.1|USA|2020-06-02	North America|hCoV-19/USA/CA-CZB-3924/2020|EPI ISL 548548|B.1|USA|2020-07-25	0.0005423548	North America
North America|hCoV-19/USA/VA-DCLS-1017/2020|EPI ISL 526907|B.1.1|USA|2020-06-03	North America|hCoV-19/USA/CA-CZB-3924/2020|EPI ISL 548548|B.1|USA|2020-07-25	0.0008476626	North America
North America|hCoV-19/USA/TX-HMH-2768/2020|EPI ISL 545541|B.1.265|USA|2020-06-03	North America|hCoV-19/USA/CA-CZB-3924/2020|EPI ISL 548548|B.1|USA|2020-07-25	0.0005084235	North America
North America|hCoV-19/USA/WA-S1816/2020|EPI ISL 496242|B.1.124|USA|2020-06-03	North America|hCoV-19/USA/CA-CZB-3924/2020|EPI ISL 548548|B.1|USA|2020-07-25	0.0005762544	North America
North America|hCoV-19/USA/WA-S1938/2020|EPI ISL 497366|B.1.124|USA|2020-06-03	North America|hCoV-19/USA/CA-CZB-3924/2020|EPI ISL 548548|B.1|USA|2020-07-25	0.0006780403	North America
North America|hCoV-19/USA/WI-GMF-05143/2020|EPI ISL 471145|B.1.3|USA|2020-06-03	North America|hCoV-19/USA/CA-CZB-3924/2020|EPI ISL 548548|B.1|USA|2020-07-25	0.0006102213	North America
North America|hCoV-19/USA/CA-CDC-4698/2020|EPI ISL 535675|B.1|USA|2020-06-04	North America|hCoV-19/USA/CA-CZB-3924/2020|EPI ISL 548548|B.1|USA|2020-07-25	0.0004406159	North America
North America|hCoV-19/USA/WA-S1959/2020|EPI ISL 497387|B.1|USA|2020-06-04	North America|hCoV-19/USA/CA-CZB-3924/2020|EPI ISL 548548|B.1|USA|2020-07-25	0.0005084474	North America
North America|hCoV-19/USA/TX-HMH-2706/2020|EPI ISL 545492|B.1.370|USA|2020-06-04	North America|hCoV-19/USA/CA-CZB-3924/2020|EPI ISL 548548|B.1|USA|2020-07-25	0.0006101457	North America
North America|hCoV-19/USA/CA-CDC-4703/2020|EPI ISL 535680|B.1.5|USA|2020-06-04	North America|hCoV-19/USA/CA-CZB-3924/2020|EPI ISL 548548|B.1|USA|2020-07-25	0.0004067140	North America
North America|hCoV-19/USA/CA-CDC-4713/2020|EPI ISL 535689|B.1|USA|2020-06-04	North America|hCoV-19/USA/CA-CZB-3924/2020|EPI ISL 548548|B.1|USA|2020-07-25	0.0006441055	North America
North America|hCoV-19/USA/TX-HMH-2739/2020|EPI ISL 545518|B.1|USA|2020-06-05	North America|hCoV-19/USA/CA-CZB-3924/2020|EPI ISL 548548|B.1|USA|2020-07-25	0.0005084629	North America
North America|hCoV-19/USA/MD-MDH-0187/2020|EPI ISL 538271|B.1|USA|2020-06-05	North America|hCoV-19/USA/CA-CZB-3924/2020|EPI ISL 548548|B.1|USA|2020-07-25	0.0006102311	North America
North America|hCoV-19/USA/TX-HMH-2732/2020|EPI ISL 545511|B.1.370|USA|2020-06-05	North America|hCoV-19/USA/CA-CZB-3924/2020|EPI ISL 548548|B.1|USA|2020-07-25	0.0006101457	North America
North America|hCoV-19/USA/WA-S2027/2020|EPI ISL 497455|B.1.5|USA|2020-06-05	North America|hCoV-19/USA/CA-CZB-3924/2020|EPI ISL 548548|B.1|USA|2020-07-25	0.0006101829	North America
North America|hCoV-19/USA/WA-UW-10447/2020|EPI ISL 570310|B.1|USA|2020-06-05	North America|hCoV-19/USA/CA-CZB-3924/2020|EPI ISL 548548|B.1|USA|2020-07-25	0.0006102213	North America
North America|hCoV-19/USA/TX-HMH-2691/2020|EPI ISL 545479|B.1.1|USA|2020-06-06	North America|hCoV-19/USA/CA-CZB-3924/2020|EPI ISL 548548|B.1|USA|2020-07-25	0.0005424046	North America
North America|hCoV-19/USA/TX-HMH-2578/2020|EPI ISL 545401|B.1.1|USA|2020-06-06	North America|hCoV-19/USA/CA-CZB-3924/2020|EPI ISL 548548|B.1|USA|2020-07-25	0.0004745480	North America
North America|hCoV-19/USA/WI-UW-462/2020|EPI ISL 484837|B.1|USA|2020-06-06	North America|hCoV-19/USA/CA-CZB-3924/2020|EPI ISL 548548|B.1|USA|2020-07-25	0.0005084236	North America
North America|hCoV-19/USA/TX-HMH-2575/2020|EPI ISL 545398|B.1.370|USA|2020-06-06	North America|hCoV-19/USA/CA-CZB-3924/2020|EPI ISL 548548|B.1|USA|2020-07-25	0.0006779989	North America
North America|hCoV-19/USA/CA-UCLA-34/2020|EPI ISL 537567|B.1|USA|2020-06-06	North America|hCoV-19/USA/CA-CZB-3924/2020|EPI ISL 548548|B.1|USA|2020-07-25	0.0005087815	North America
North America|hCoV-19/USA/TX-HMH-2841/2020|EPI ISL 543812|B.1.361|USA|2020-06-07	North America|hCoV-19/USA/CA-CZB-3924/2020|EPI ISL 548548|B.1|USA|2020-07-25	0.0005423967	North America
North America|hCoV-19/USA/TX-HMH-2517/2020|EPI ISL 545353|B.1.3|USA|2020-06-07	North America|hCoV-19/USA/CA-CZB-3924/2020|EPI ISL 548548|B.1|USA|2020-07-25	0.0007119685	North America
North America|hCoV-19/USA/TX-HMH-2828/2020|EPI ISL 543802|B.1.3|USA|2020-06-07	North America|hCoV-19/USA/CA-CZB-3924/2020|EPI ISL 548548|B.1|USA|2020-07-25	0.0008139050	North America
North America|hCoV-19/USA/MD-MDH-0196/2020|EPI ISL 560809|B.1|USA|2020-06-07	North America|hCoV-19/USA/CA-CZB-3924/2020|EPI ISL 548548|B.1|USA|2020-07-25	0.0005084391	North America
North America|hCoV-19/USA/MD-MDH-0195/2020|EPI ISL 560808|B.1|USA|2020-06-07	North America|hCoV-19/USA/CA-CZB-3924/2020|EPI ISL 548548|B.1|USA|2020-07-25	0.0005423549	North America
North America|hCoV-19/USA/WA-S2143/2020|EPI ISL 497571|B.1|USA|2020-06-08	North America|hCoV-19/USA/CA-CZB-3924/2020|EPI ISL 548548|B.1|USA|2020-07-25	0.0005762722	North America
North America|hCoV-19/USA/TX-HMH-2839/2020|EPI ISL 543810|B.1.1|USA|2020-06-08	North America|hCoV-19/USA/CA-CZB-3924/2020|EPI ISL 548548|B.1|USA|2020-07-25	0.0006781879	North America
North America|hCoV-19/USA/TX-HMH-2802/2020|EPI ISL 545565|B.1|USA|2020-06-08	North America|hCoV-19/USA/CA-CZB-3924/2020|EPI ISL 548548|B.1|USA|2020-07-25	0.0006101927	North America
North America|hCoV-19/USA/TX-HMH-2792/2020|EPI ISL 545557|B.1.370|USA|2020-06-08	North America|hCoV-19/USA/CA-CZB-3924/2020|EPI ISL 548548|B.1|USA|2020-07-25	0.0008476903	North America
North America|hCoV-19/USA/MN-CDC-6286/2020|EPI ISL 527693|B.1|USA|2020-06-09	North America|hCoV-19/USA/CA-CZB-3924/2020|EPI ISL 548548|B.1|USA|2020-07-25	0.0004745190	North America
North America|hCoV-19/USA/TX-HMH-2926/2020|EPI ISL 543868|B.1.315|USA|2020-06-09	North America|hCoV-19/USA/CA-CZB-3924/2020|EPI ISL 548548|B.1|USA|2020-07-25	0.0005084629	North America
North America|hCoV-19/USA/OR-OHSU-0456/2020|EPI ISL 525813|B.1.5|USA|2020-06-09	North America|hCoV-19/USA/CA-CZB-3924/2020|EPI ISL 548548|B.1|USA|2020-07-25	0.0004406087	North America
North America|hCoV-19/Canada/ON-UHTC 0151/2020|EPI ISL 526284|B.1|Canada|2020-06-09	North America|hCoV-19/USA/CA-CZB-3924/2020|EPI ISL 548548|B.1|USA|2020-07-25	0.0006441357	North America
North America|hCoV-19/USA/WA-S2269/2020|EPI ISL 497697|B.1.124|USA|2020-06-09	North America|hCoV-19/USA/CA-CZB-3924/2020|EPI ISL 548548|B.1|USA|2020-07-25	0.0006101641	North America
North America|hCoV-19/USA/CA-IGI-0083/2020|EPI ISL 511837|B.1|USA|2020-06-10	North America|hCoV-19/USA/CA-CZB-3924/2020|EPI ISL 548548|B.1|USA|2020-07-25	0.0005423548	North America
North America|hCoV-19/USA/VA-DCLS-1076/2020|EPI ISL 528674|B.1|USA|2020-06-10	North America|hCoV-19/USA/CA-CZB-3924/2020|EPI ISL 548548|B.1|USA|2020-07-25	0.0006443020	North America
North America|hCoV-19/USA/WA-UW-10696/2020|EPI ISL 570352|B.1|USA|2020-06-10	North America|hCoV-19/USA/CA-CZB-3924/2020|EPI ISL 548548|B.1|USA|2020-07-25	0.0006780623	North America
North America|hCoV-19/USA/TX-HMH-3073/2020|EPI ISL 543977|B.1|USA|2020-06-10	North America|hCoV-19/USA/CA-CZB-3924/2020|EPI ISL 548548|B.1|USA|2020-07-25	0.0005762991	North America
North America|hCoV-19/USA/CA-IGI-0054/2020|EPI ISL 511809|B.1|USA|2020-06-11	North America|hCoV-19/USA/CA-CZB-3924/2020|EPI ISL 548548|B.1|USA|2020-07-25	0.0005762907	North America
North America|hCoV-19/USA/TX-HMH-3169/2020|EPI ISL 544045|B.1.361|USA|2020-06-11	North America|hCoV-19/USA/CA-CZB-3924/2020|EPI ISL 548548|B.1|USA|2020-07-25	0.0005424055	North America
North America|hCoV-19/USA/TX-HMH-3279/2020|EPI ISL 544097|B.1.1|USA|2020-06-11	North America|hCoV-19/USA/CA-CZB-3924/2020|EPI ISL 548548|B.1|USA|2020-07-25	0.0005084784	North America
North America|hCoV-19/USA/TX-HMH-3124/2020|EPI ISL 544010|B.1.3|USA|2020-06-11	North America|hCoV-19/USA/CA-CZB-3924/2020|EPI ISL 548548|B.1|USA|2020-07-25	0.0006101643	North America
North America|hCoV-19/USA/TX-HMH-3176/2020|EPI ISL 544051|B.1.1|USA|2020-06-11	North America|hCoV-19/USA/CA-CZB-3924/2020|EPI ISL 548548|B.1|USA|2020-07-25	0.0005084546	North America
North America|hCoV-19/USA/TX-HMH-3220/2020|EPI ISL 544088|B.1.361|USA|2020-06-12	North America|hCoV-19/USA/CA-CZB-3924/2020|EPI ISL 548548|B.1|USA|2020-07-25	0.0005763352	North America
North America|hCoV-19/USA/TX-HMH-3442/2020|EPI ISL 544197|B.1.370|USA|2020-06-12	North America|hCoV-19/USA/CA-CZB-3924/2020|EPI ISL 548548|B.1|USA|2020-07-25	0.0006780196	North America
North America|hCoV-19/USA/TX-HMH-3827/2020|EPI ISL 543231|B.1.370|USA|2020-06-12	North America|hCoV-19/USA/CA-CZB-3924/2020|EPI ISL 548548|B.1|USA|2020-07-25	0.0006779988	North America
North America|hCoV-19/Costa Rica/INC-0056/2020|EPI ISL 512662|B.1.1|Costa Rica|2020-06-12	North America|hCoV-19/USA/CA-CZB-3924/2020|EPI ISL 548548|B.1|USA|2020-07-25	0.0006781341	North America
North America|hCoV-19/USA/TX-HMH-3228/2020|EPI ISL 544095|B.1.3|USA|2020-06-13	North America|hCoV-19/USA/CA-CZB-3924/2020|EPI ISL 548548|B.1|USA|2020-07-25	0.0008138918	North America
North America|hCoV-19/USA/TX-HMH-3420/2020|EPI ISL 544179|B.1.1|USA|2020-06-13	North America|hCoV-19/USA/CA-CZB-3924/2020|EPI ISL 548548|B.1|USA|2020-07-25	0.0005084784	North America
North America|hCoV-19/USA/TX-HMH-3428/2020|EPI ISL 544185|B.1|USA|2020-06-13	North America|hCoV-19/USA/CA-CZB-3924/2020|EPI ISL 548548|B.1|USA|2020-07-25	0.0005762815	North America
North America|hCoV-19/USA/TX-HMH-3211/2020|EPI ISL 544079|B.1.370|USA|2020-06-13	North America|hCoV-19/USA/CA-CZB-3924/2020|EPI ISL 548548|B.1|USA|2020-07-25	0.0007119799	North America
North America|hCoV-19/USA/TX-HMH-3229/2020|EPI ISL 544096|B.1.1|USA|2020-06-13	North America|hCoV-19/USA/CA-CZB-3924/2020|EPI ISL 548548|B.1|USA|2020-07-25	0.0006441446	North America
North America|hCoV-19/USA/TX-HMH-3370/2020|EPI ISL 544154|B.1|USA|2020-06-14	North America|hCoV-19/USA/CA-CZB-3924/2020|EPI ISL 548548|B.1|USA|2020-07-25	0.0004406158	North America
North America|hCoV-19/USA/TX-HMH-3412/2020|EPI ISL 544172|B.1.361|USA|2020-06-14	North America|hCoV-19/USA/CA-CZB-3924/2020|EPI ISL 548548|B.1|USA|2020-07-25	0.0005763352	North America
North America|hCoV-19/USA/TX-HMH-3546/2020|EPI ISL 543009|B.1.370|USA|2020-06-14	North America|hCoV-19/USA/CA-CZB-3924/2020|EPI ISL 548548|B.1|USA|2020-07-25	0.0006101457	North America
North America|hCoV-19/USA/TX-HMH-3402/2020|EPI ISL 544162|B.1.370|USA|2020-06-14	North America|hCoV-19/USA/CA-CZB-3924/2020|EPI ISL 548548|B.1|USA|2020-07-25	0.0006780513	North America
North America|hCoV-19/USA/WI-GMF-06563/2020|EPI ISL 489905|B.1.3|USA|2020-06-15	North America|hCoV-19/USA/CA-CZB-3924/2020|EPI ISL 548548|B.1|USA|2020-07-25	0.0006102213	North America
North America|hCoV-19/USA/TX-HMH-3570/2020|EPI ISL 543030|B.1.1|USA|2020-06-15	North America|hCoV-19/USA/CA-CZB-3924/2020|EPI ISL 548548|B.1|USA|2020-07-25	0.0006440950	North America
North America|hCoV-19/USA/CA-IGI-0066/2020|EPI ISL 511862|B.1.1|USA|2020-06-15	North America|hCoV-19/USA/CA-CZB-3924/2020|EPI ISL 548548|B.1|USA|2020-07-25	0.0006106518	North America
North America|hCoV-19/USA/CA-CDC-4719/2020|EPI ISL 535694|B.1|USA|2020-06-15	North America|hCoV-19/USA/CA-CZB-3924/2020|EPI ISL 548548|B.1|USA|2020-07-25	0.0003728135	North America
North America|hCoV-19/USA/WA-UW-11728/2020|EPI ISL 570464|B.1.247|USA|2020-06-16	North America|hCoV-19/USA/CA-CZB-3924/2020|EPI ISL 548548|B.1|USA|2020-07-25	0.0007459796	North America
North America|hCoV-19/USA/WA-S2450/2020|EPI ISL 497082|B.1.1|USA|2020-06-16	North America|hCoV-19/USA/CA-CZB-3924/2020|EPI ISL 548548|B.1|USA|2020-07-25	0.0006780611	North America
North America|hCoV-19/USA/CA-CDC-4730/2020|EPI ISL 535701|B.1|USA|2020-06-16	North America|hCoV-19/USA/CA-CZB-3924/2020|EPI ISL 548548|B.1|USA|2020-07-25	0.0004405816	North America
North America|hCoV-19/USA/MN-MDH-1646/2020|EPI ISL 539840|B.1.370|USA|2020-06-16	North America|hCoV-19/USA/CA-CZB-3924/2020|EPI ISL 548548|B.1|USA|2020-07-25	0.0006441355	North America
North America|hCoV-19/USA/TX-HMH-3918/2020|EPI ISL 543280|B.1.1|USA|2020-06-16	North America|hCoV-19/USA/CA-CZB-3924/2020|EPI ISL 548548|B.1|USA|2020-07-25	0.0006780720	North America
North America|hCoV-19/USA/TX-HMH-4390/2020|EPI ISL 543583|B.1.1|USA|2020-06-17	North America|hCoV-19/USA/CA-CZB-3924/2020|EPI ISL 548548|B.1|USA|2020-07-25	0.0006441252	North America
North America|hCoV-19/USA/TX-HMH-4423/2020|EPI ISL 543607|B.1.370|USA|2020-06-17	North America|hCoV-19/USA/CA-CZB-3924/2020|EPI ISL 548548|B.1|USA|2020-07-25	0.0007459216	North America
North America|hCoV-19/USA/WA-S2555/2020|EPI ISL 497187|B.1|USA|2020-06-17	North America|hCoV-19/USA/CA-CZB-3924/2020|EPI ISL 548548|B.1|USA|2020-07-25	0.0004745190	North America
North America|hCoV-19/USA/TX-HMH-3855/2020|EPI ISL 543256|B.1.1|USA|2020-06-17	North America|hCoV-19/USA/CA-CZB-3924/2020|EPI ISL 548548|B.1|USA|2020-07-25	0.0006102301	North America
North America|hCoV-19/USA/TX-HMH-4296/2020|EPI ISL 543506|B.1.3|USA|2020-06-18	North America|hCoV-19/USA/CA-CZB-3924/2020|EPI ISL 548548|B.1|USA|2020-07-25	0.0008817662	North America
North America|hCoV-19/USA/TX-HMH-4320/2020|EPI ISL 543529|B.1|USA|2020-06-18	North America|hCoV-19/USA/CA-CZB-3924/2020|EPI ISL 548548|B.1|USA|2020-07-25	0.0006441054	North America
North America|hCoV-19/USA/WA-S2578/2020|EPI ISL 497210|B.1.124|USA|2020-06-18	North America|hCoV-19/USA/CA-CZB-3924/2020|EPI ISL 548548|B.1|USA|2020-07-25	0.0006780195	North America
North America|hCoV-19/USA/TX-HMH-4185/2020|EPI ISL 543420|B.1.1|USA|2020-06-18	North America|hCoV-19/USA/CA-CZB-3924/2020|EPI ISL 548548|B.1|USA|2020-07-25	0.0006441554	North America
North America|hCoV-19/USA/CA-ALSR-1102-SAN/2020|EPI ISL 483528|B.1|USA|2020-06-18	North America|hCoV-19/USA/CA-CZB-3924/2020|EPI ISL 548548|B.1|USA|2020-07-25	0.0006441159	North America
North America|hCoV-19/Mexico/COA-InDRE 40/2020|EPI ISL 516620|B.1.1|Mexico|2020-06-19	North America|hCoV-19/USA/CA-CZB-3924/2020|EPI ISL 548548|B.1|USA|2020-07-25	0.0006102115	North America
North America|hCoV-19/USA/MO-WUSTL046/2020|EPI ISL 493075|B.1|USA|2020-06-19	North America|hCoV-19/USA/CA-CZB-3924/2020|EPI ISL 548548|B.1|USA|2020-07-25	0.0004745113	North America
North America|hCoV-19/Canada/ON-UHTC-0270/2020|EPI ISL 570002|B.1.36|Canada|2020-06-19	North America|hCoV-19/USA/CA-CZB-3924/2020|EPI ISL 548548|B.1|USA|2020-07-25	0.0008137032	North America
North America|hCoV-19/USA/SC-DHEC-0586/2020|EPI ISL 529095|B.1.3|USA|2020-06-19	North America|hCoV-19/USA/CA-CZB-3924/2020|EPI ISL 548548|B.1|USA|2020-07-25	0.0006440951	North America
North America|hCoV-19/USA/TX-HMH-4839/2020|EPI ISL 544367|B.1.265|USA|2020-06-20	North America|hCoV-19/USA/CA-CZB-3924/2020|EPI ISL 548548|B.1|USA|2020-07-25	0.0006780830	North America
North America|hCoV-19/USA/WA-UW-11290/2020|EPI ISL 570390|B.1.1|USA|2020-06-20	North America|hCoV-19/USA/CA-CZB-3924/2020|EPI ISL 548548|B.1|USA|2020-07-25	0.0005762720	North America
North America|hCoV-19/USA/WA-S2711/2020|EPI ISL 525701|B.1|USA|2020-06-20	North America|hCoV-19/USA/CA-CZB-3924/2020|EPI ISL 548548|B.1|USA|2020-07-25	0.0006440859	North America
North America|hCoV-19/USA/VA-DCLS-1110/2020|EPI ISL 529913|B.1.370|USA|2020-06-20	North America|hCoV-19/USA/CA-CZB-3924/2020|EPI ISL 548548|B.1|USA|2020-07-25	0.0006101643	North America
North America|hCoV-19/USA/TX-HMH-5076/2020|EPI ISL 544506|B.1.361|USA|2020-06-20	North America|hCoV-19/USA/CA-CZB-3924/2020|EPI ISL 548548|B.1|USA|2020-07-25	0.0007120118	North America
North America|hCoV-19/USA/TX-HMH-4678/2020|EPI ISL 544249|B.1.1|USA|2020-06-21	North America|hCoV-19/USA/CA-CZB-3924/2020|EPI ISL 548548|B.1|USA|2020-07-25	0.0005084784	North America
North America|hCoV-19/USA/TX-HMH-4844/2020|EPI ISL 544370|B.1.361|USA|2020-06-21	North America|hCoV-19/USA/CA-CZB-3924/2020|EPI ISL 548548|B.1|USA|2020-07-25	0.0005423967	North America
North America|hCoV-19/USA/TX-HMH-4615/2020|EPI ISL 543756|B.1.370|USA|2020-06-21	North America|hCoV-19/USA/CA-CZB-3924/2020|EPI ISL 548548|B.1|USA|2020-07-25	0.0006102499	North America
North America|hCoV-19/USA/CA-ALSR-1045-SAN/2020|EPI ISL 483481|B.1|USA|2020-06-21	North America|hCoV-19/USA/CA-CZB-3924/2020|EPI ISL 548548|B.1|USA|2020-07-25	0.0005084793	North America
North America|hCoV-19/USA/WA-UW-11562/2020|EPI ISL 570437|B.1.1|USA|2020-06-22	North America|hCoV-19/USA/CA-CZB-3924/2020|EPI ISL 548548|B.1|USA|2020-07-25	0.0005084546	North America
North America|hCoV-19/USA/WA-UW-11350/2020|EPI ISL 570400|B.1.1|USA|2020-06-22	North America|hCoV-19/USA/CA-CZB-3924/2020|EPI ISL 548548|B.1|USA|2020-07-25	0.0005762720	North America
North America|hCoV-19/USA/TX-HMH-4865/2020|EPI ISL 544387|B.1.3|USA|2020-06-22	North America|hCoV-19/USA/CA-CZB-3924/2020|EPI ISL 548548|B.1|USA|2020-07-25	0.0008817662	North America
North America|hCoV-19/USA/TX-HMH-4875/2020|EPI ISL 544394|B.1|USA|2020-06-22	North America|hCoV-19/USA/CA-CZB-3924/2020|EPI ISL 548548|B.1|USA|2020-07-25	0.0005762815	North America
North America|hCoV-19/USA/WI-UW-585/2020|EPI ISL 484960|B.1.3|USA|2020-06-22	North America|hCoV-19/USA/CA-CZB-3924/2020|EPI ISL 548548|B.1|USA|2020-07-25	0.0006440950	North America
North America|hCoV-19/USA/VA-DCLS-1189/2020|EPI ISL 529936|B.1|USA|2020-06-23	North America|hCoV-19/USA/CA-CZB-3924/2020|EPI ISL 548548|B.1|USA|2020-07-25	0.0006101741	North America
North America|hCoV-19/USA/WA-UW-11472/2020|EPI ISL 570415|B.1.370|USA|2020-06-23	North America|hCoV-19/USA/CA-CZB-3924/2020|EPI ISL 548548|B.1|USA|2020-07-25	0.0008476505	North America
North America|hCoV-19/USA/FL-BPHL-0754/2020|EPI ISL 512560|B.1.3|USA|2020-06-23	North America|hCoV-19/USA/CA-CZB-3924/2020|EPI ISL 548548|B.1|USA|2020-07-25	0.0006780514	North America
North America|hCoV-19/USA/CA-ALSR-1086-SAN/2020|EPI ISL 483513|B.1|USA|2020-06-23	North America|hCoV-19/USA/CA-CZB-3924/2020|EPI ISL 548548|B.1|USA|2020-07-25	0.0006102114	North America
North America|hCoV-19/USA/TX-HMH-5091/2020|EPI ISL 544518|B.1.361|USA|2020-06-24	North America|hCoV-19/USA/CA-CZB-3924/2020|EPI ISL 548548|B.1|USA|2020-07-25	0.0006102212	North America
North America|hCoV-19/USA/TX-HMH-5520/2020|EPI ISL 544841|B.1.370|USA|2020-06-24	North America|hCoV-19/USA/CA-CZB-3924/2020|EPI ISL 548548|B.1|USA|2020-07-25	0.0007119902	North America
North America|hCoV-19/USA/WA-UW-12027/2020|EPI ISL 501106|B.1|USA|2020-06-24	North America|hCoV-19/USA/CA-CZB-3924/2020|EPI ISL 548548|B.1|USA|2020-07-25	0.0005423461	North America
North America|hCoV-19/USA/TX-HMH-5036/2020|EPI ISL 544476|B.1|USA|2020-06-24	North America|hCoV-19/USA/CA-CZB-3924/2020|EPI ISL 548548|B.1|USA|2020-07-25	0.0006102214	North America
North America|hCoV-19/USA/WI-GMF-07816/2020|EPI ISL 489925|B.1.3|USA|2020-06-24	North America|hCoV-19/USA/CA-CZB-3924/2020|EPI ISL 548548|B.1|USA|2020-07-25	0.0006441357	North America
North America|hCoV-19/USA/TX-HMH-5418/2020|EPI ISL 544762|B.1.3|USA|2020-06-25	North America|hCoV-19/USA/CA-CZB-3924/2020|EPI ISL 548548|B.1|USA|2020-07-25	0.0008138670	North America
North America|hCoV-19/USA/TX-HMH-5356/2020|EPI ISL 544711|B.1.3|USA|2020-06-25	North America|hCoV-19/USA/CA-CZB-3924/2020|EPI ISL 548548|B.1|USA|2020-07-25	0.0008478349	North America
North America|hCoV-19/USA/WA-UW-11903/2020|EPI ISL 570476|B.1.3|USA|2020-06-25	North America|hCoV-19/USA/CA-CZB-3924/2020|EPI ISL 548548|B.1|USA|2020-07-25	0.0006101928	North America
North America|hCoV-19/USA/MN-MDH-1405/2020|EPI ISL 514624|B.1.3|USA|2020-06-25	North America|hCoV-19/USA/CA-CZB-3924/2020|EPI ISL 548548|B.1|USA|2020-07-25	0.0006441657	North America
North America|hCoV-19/USA/TX-HMH-6803/2020|EPI ISL 546253|B.1|USA|2020-06-25	North America|hCoV-19/USA/CA-CZB-3924/2020|EPI ISL 548548|B.1|USA|2020-07-25	0.0006102026	North America
North America|hCoV-19/USA/SC-DHEC-0929/2020|EPI ISL 538420|B.1|USA|2020-06-26	North America|hCoV-19/USA/CA-CZB-3924/2020|EPI ISL 548548|B.1|USA|2020-07-25	0.0005423460	North America
North America|hCoV-19/USA/IL-UW-670/2020|EPI ISL 491311|B.1.3|USA|2020-06-26	North America|hCoV-19/USA/CA-CZB-3924/2020|EPI ISL 548548|B.1|USA|2020-07-25	0.0007119902	North America
North America|hCoV-19/USA/SC-DHEC-0863/2020|EPI ISL 538399|B.1.3|USA|2020-06-26	North America|hCoV-19/USA/CA-CZB-3924/2020|EPI ISL 548548|B.1|USA|2020-07-25	0.0005423715	North America
North America|hCoV-19/USA/WI-GMF-07962/2020|EPI ISL 489926|B.1.3|USA|2020-06-26	North America|hCoV-19/USA/CA-CZB-3924/2020|EPI ISL 548548|B.1|USA|2020-07-25	0.0006441357	North America
North America|hCoV-19/USA/TX-HMH-5541/2020|EPI ISL 544850|B.1.1|USA|2020-06-26	North America|hCoV-19/USA/CA-CZB-3924/2020|EPI ISL 548548|B.1|USA|2020-07-25	0.0007459084	North America
North America|hCoV-19/USA/TX-HMH-6526/2020|EPI ISL 546059|B.1.361|USA|2020-06-27	North America|hCoV-19/USA/CA-CZB-3924/2020|EPI ISL 548548|B.1|USA|2020-07-25	0.0006102212	North America
North America|hCoV-19/USA/TX-HMH-6900/2020|EPI ISL 546335|B.1|USA|2020-06-27	North America|hCoV-19/USA/CA-CZB-3924/2020|EPI ISL 548548|B.1|USA|2020-07-25	0.0006101742	North America
North America|hCoV-19/USA/FL-BPHL-1480/2020|EPI ISL 549262|B.1.3|USA|2020-06-27	North America|hCoV-19/USA/CA-CZB-3924/2020|EPI ISL 548548|B.1|USA|2020-07-25	0.0006441356	North America
North America|hCoV-19/USA/TX-HMH-6500/2020|EPI ISL 546040|B.1.1|USA|2020-06-27	North America|hCoV-19/USA/CA-CZB-3924/2020|EPI ISL 548548|B.1|USA|2020-07-25	0.0006102114	North America
North America|hCoV-19/USA/WA-UW-12626/2020|EPI ISL 570879|B.1.1|USA|2020-06-27	North America|hCoV-19/USA/CA-CZB-3924/2020|EPI ISL 548548|B.1|USA|2020-07-25	0.0005762720	North America
North America|hCoV-19/USA/TX-HMH-6963/2020|EPI ISL 546390|B.1|USA|2020-06-28	North America|hCoV-19/USA/CA-CZB-3924/2020|EPI ISL 548548|B.1|USA|2020-07-25	0.0005763260	North America
North America|hCoV-19/USA/TX-HMH-7019/2020|EPI ISL 546438|B.1.361|USA|2020-06-28	North America|hCoV-19/USA/CA-CZB-3924/2020|EPI ISL 548548|B.1|USA|2020-07-25	0.0005763083	North America
North America|hCoV-19/USA/TX-HMH-7081/2020|EPI ISL 546488|B.1.1|USA|2020-06-28	North America|hCoV-19/USA/CA-CZB-3924/2020|EPI ISL 548548|B.1|USA|2020-07-25	0.0005084546	North America
North America|hCoV-19/USA/TX-HMH-6975/2020|EPI ISL 546400|B.1.370|USA|2020-06-28	North America|hCoV-19/USA/CA-CZB-3924/2020|EPI ISL 548548|B.1|USA|2020-07-25	0.0007798557	North America
North America|hCoV-19/USA/TX-HMH-6010/2020|EPI ISL 547166|B.1.370|USA|2020-06-28	North America|hCoV-19/USA/CA-CZB-3924/2020|EPI ISL 548548|B.1|USA|2020-07-25	0.0006440558	North America
North America|hCoV-19/USA/TX-HMH-5375/2020|EPI ISL 544727|B.1|USA|2020-06-29	North America|hCoV-19/USA/CA-CZB-3924/2020|EPI ISL 548548|B.1|USA|2020-07-25	0.0005762546	North America
North America|hCoV-19/USA/TX-HMH-5499/2020|EPI ISL 544822|B.1.361|USA|2020-06-29	North America|hCoV-19/USA/CA-CZB-3924/2020|EPI ISL 548548|B.1|USA|2020-07-25	0.0005763259	North America
North America|hCoV-19/USA/TX-HMH-7207/2020|EPI ISL 546598|B.1.361|USA|2020-06-29	North America|hCoV-19/USA/CA-CZB-3924/2020|EPI ISL 548548|B.1|USA|2020-07-25	0.0006102212	North America
North America|hCoV-19/USA/GA-CDC-5095/2020|EPI ISL 566085|B.1|USA|2020-06-29	North America|hCoV-19/USA/CA-CZB-3924/2020|EPI ISL 548548|B.1|USA|2020-07-25	0.0006781038	North America
North America|hCoV-19/USA/TX-HMH-7342/2020|EPI ISL 546689|B.1.370|USA|2020-06-29	North America|hCoV-19/USA/CA-CZB-3924/2020|EPI ISL 548548|B.1|USA|2020-07-25	0.0007119684	North America
North America|hCoV-19/USA/WA-UW-13047/2020|EPI ISL 570844|B.1.1|USA|2020-06-30	North America|hCoV-19/USA/CA-CZB-3924/2020|EPI ISL 548548|B.1|USA|2020-07-25	0.0005763260	North America
North America|hCoV-19/USA/FL-BPHL-0913/2020|EPI ISL 517803|B.1|USA|2020-06-30	North America|hCoV-19/USA/CA-CZB-3924/2020|EPI ISL 548548|B.1|USA|2020-07-25	0.0005084391	North America
North America|hCoV-19/USA/FL-AG7J/2020|EPI ISL 513285|B.1|USA|2020-06-30	North America|hCoV-19/USA/CA-CZB-3924/2020|EPI ISL 548548|B.1|USA|2020-07-25	0.0006779672	North America
North America|hCoV-19/USA/TX-HMH-5916/2020|EPI ISL 547106|B.1.1|USA|2020-06-30	North America|hCoV-19/USA/CA-CZB-3924/2020|EPI ISL 548548|B.1|USA|2020-07-25	0.0005084546	North America
North America|hCoV-19/USA/TX-HMH-6037/2020|EPI ISL 547183|B.1.1|USA|2020-06-30	North America|hCoV-19/USA/CA-CZB-3924/2020|EPI ISL 548548|B.1|USA|2020-07-25	0.0005424134	North America
North America|hCoV-19/USA/WI-GMF-08700/2020|EPI ISL 489934|B.1.3|USA|2020-07-01	North America|hCoV-19/USA/CA-CZB-3924/2020|EPI ISL 548548|B.1|USA|2020-07-25	0.0006441357	North America
North America|hCoV-19/USA/TX-HMH-8040/2020|EPI ISL 545811|B.1|USA|2020-07-01	North America|hCoV-19/USA/CA-CZB-3924/2020|EPI ISL 548548|B.1|USA|2020-07-25	0.0006441158	North America
North America|hCoV-19/USA/IA-GMF-08792/2020|EPI ISL 489897|B.1|USA|2020-07-01	North America|hCoV-19/USA/CA-CZB-3924/2020|EPI ISL 548548|B.1|USA|2020-07-25	0.0004406229	North America
North America|hCoV-19/USA/TX-HMH-7985/2020|EPI ISL 545766|B.1|USA|2020-07-01	North America|hCoV-19/USA/CA-CZB-3924/2020|EPI ISL 548548|B.1|USA|2020-07-25	0.0004406157	North America
North America|hCoV-19/USA/WI-UW-721/2020|EPI ISL 491396|B.1|USA|2020-07-01	North America|hCoV-19/USA/CA-CZB-3924/2020|EPI ISL 548548|B.1|USA|2020-07-25	0.0004745045	North America
North America|hCoV-19/USA/GA-CDC-5127/2020|EPI ISL 566107|B.1|USA|2020-07-02	North America|hCoV-19/USA/CA-CZB-3924/2020|EPI ISL 548548|B.1|USA|2020-07-25	0.0006441855	North America
North America|hCoV-19/USA/CA-IGI-0206/2020|EPI ISL 569933|B.1.1|USA|2020-07-02	North America|hCoV-19/USA/CA-CZB-3924/2020|EPI ISL 548548|B.1|USA|2020-07-25	0.0006441946	North America
North America|hCoV-19/USA/GA-CDC-5126/2020|EPI ISL 566106|B.1|USA|2020-07-02	North America|hCoV-19/USA/CA-CZB-3924/2020|EPI ISL 548548|B.1|USA|2020-07-25	0.0006781355	North America
North America|hCoV-19/USA/WA-S2718/2020|EPI ISL 525708|B.1.1|USA|2020-07-02	North America|hCoV-19/USA/CA-CZB-3924/2020|EPI ISL 548548|B.1|USA|2020-07-25	0.0005423792	North America
North America|hCoV-19/USA/TX-HMH-6215/2020|EPI ISL 547318|B.1.3|USA|2020-07-02	North America|hCoV-19/USA/CA-CZB-3924/2020|EPI ISL 548548|B.1|USA|2020-07-25	0.0008817662	North America
North America|hCoV-19/USA/VA-DCLS-0737/2020|EPI ISL 526858|B.1.3|USA|2020-07-03	North America|hCoV-19/USA/CA-CZB-3924/2020|EPI ISL 548548|B.1|USA|2020-07-25	0.0006781410	North America
North America|hCoV-19/USA/VA-DCLS-0738/2020|EPI ISL 526859|B.1.3|USA|2020-07-03	North America|hCoV-19/USA/CA-CZB-3924/2020|EPI ISL 548548|B.1|USA|2020-07-25	0.0006780513	North America
North America|hCoV-19/USA/SC-20-1385-T10/2020|EPI ISL 516755|B.1.370|USA|2020-07-03	North America|hCoV-19/USA/CA-CZB-3924/2020|EPI ISL 548548|B.1|USA|2020-07-25	0.0005762638	North America
North America|hCoV-19/USA/WA-UW-13299/2020|EPI ISL 570963|B.1|USA|2020-07-03	North America|hCoV-19/USA/CA-CZB-3924/2020|EPI ISL 548548|B.1|USA|2020-07-25	0.0005762814	North America
North America|hCoV-19/USA/TX-HMH-8031/2020|EPI ISL 545803|B.1.370|USA|2020-07-03	North America|hCoV-19/USA/CA-CZB-3924/2020|EPI ISL 548548|B.1|USA|2020-07-25	0.0006440755	North America
North America|hCoV-19/USA/TX-HMH-6387/2020|EPI ISL 545960|B.1.361|USA|2020-07-04	North America|hCoV-19/USA/CA-CZB-3924/2020|EPI ISL 548548|B.1|USA|2020-07-25	0.0005763083	North America
North America|hCoV-19/USA/WI-GMF-09171/2020|EPI ISL 489942|B.1.3|USA|2020-07-04	North America|hCoV-19/USA/CA-CZB-3924/2020|EPI ISL 548548|B.1|USA|2020-07-25	0.0006780514	North America
North America|hCoV-19/USA/MD-MDH-0127/2020|EPI ISL 524892|B.1|USA|2020-07-04	North America|hCoV-19/USA/CA-CZB-3924/2020|EPI ISL 548548|B.1|USA|2020-07-25	0.0006780611	North America
North America|hCoV-19/USA/TX-HMH-6198/2020|EPI ISL 547306|B.1.361|USA|2020-07-04	North America|hCoV-19/USA/CA-CZB-3924/2020|EPI ISL 548548|B.1|USA|2020-07-25	0.0005763352	North America
North America|hCoV-19/USA/TX-HMH-6187/2020|EPI ISL 547298|B.1.361|USA|2020-07-04	North America|hCoV-19/USA/CA-CZB-3924/2020|EPI ISL 548548|B.1|USA|2020-07-25	0.0005763083	North America
North America|hCoV-19/Costa Rica/INC-0080/2020|EPI ISL 527748|B.1|Costa Rica|2020-07-05	North America|hCoV-19/USA/CA-CZB-3924/2020|EPI ISL 548548|B.1|USA|2020-07-25	0.0005762722	North America
North America|hCoV-19/USA/TX-HMH-6406/2020|EPI ISL 545977|B.1.1|USA|2020-07-05	North America|hCoV-19/USA/CA-CZB-3924/2020|EPI ISL 548548|B.1|USA|2020-07-25	0.0005423793	North America
North America|hCoV-19/USA/TX-HMH-6356/2020|EPI ISL 547413|B.1.361|USA|2020-07-05	North America|hCoV-19/USA/CA-CZB-3924/2020|EPI ISL 548548|B.1|USA|2020-07-25	0.0006102212	North America
North America|hCoV-19/Mexico/BCN-InDRE-51/2020|EPI ISL 516611|B.1|Mexico|2020-07-05	North America|hCoV-19/USA/CA-CZB-3924/2020|EPI ISL 548548|B.1|USA|2020-07-25	0.0004067140	North America
North America|hCoV-19/USA/TX-HMH-8020/2020|EPI ISL 545796|B.1.1|USA|2020-07-05	North America|hCoV-19/USA/CA-CZB-3924/2020|EPI ISL 548548|B.1|USA|2020-07-25	0.0005423627	North America
North America|hCoV-19/USA/WI-GMF-09471/2020|EPI ISL 489945|B.1.3|USA|2020-07-06	North America|hCoV-19/USA/CA-CZB-3924/2020|EPI ISL 548548|B.1|USA|2020-07-25	0.0006441357	North America
North America|hCoV-19/USA/MN-MDH-1417/2020|EPI ISL 514636|B.1.370|USA|2020-07-06	North America|hCoV-19/USA/CA-CZB-3924/2020|EPI ISL 548548|B.1|USA|2020-07-25	0.0006101928	North America
North America|hCoV-19/USA/SC-DHEC-1079/2020|EPI ISL 541664|B.1.3|USA|2020-07-06	North America|hCoV-19/USA/CA-CZB-3924/2020|EPI ISL 548548|B.1|USA|2020-07-25	0.0005762721	North America
North America|hCoV-19/USA/TX-HMH-6441/2020|EPI ISL 545998|B.1.370|USA|2020-07-06	North America|hCoV-19/USA/CA-CZB-3924/2020|EPI ISL 548548|B.1|USA|2020-07-25	0.0008816569	North America
North America|hCoV-19/USA/WI-GMF-M00018/2020|EPI ISL 547669|B.1.3|USA|2020-07-06	North America|hCoV-19/USA/CA-CZB-3924/2020|EPI ISL 548548|B.1|USA|2020-07-25	0.0006780831	North America
North America|hCoV-19/USA/TX-HMH-8068/2020|EPI ISL 545833|B.1.361|USA|2020-07-07	North America|hCoV-19/USA/CA-CZB-3924/2020|EPI ISL 548548|B.1|USA|2020-07-25	0.0006102212	North America
North America|hCoV-19/USA/SC-20-1633-T07/2020|EPI ISL 516776|B.1.370|USA|2020-07-07	North America|hCoV-19/USA/CA-CZB-3924/2020|EPI ISL 548548|B.1|USA|2020-07-25	0.0006779989	North America
North America|hCoV-19/USA/WI-GMF-09752/2020|EPI ISL 489955|B.1|USA|2020-07-07	North America|hCoV-19/USA/CA-CZB-3924/2020|EPI ISL 548548|B.1|USA|2020-07-25	0.0006780720	North America
North America|hCoV-19/USA/TX-HMH-8066/2020|EPI ISL 545831|B.1.361|USA|2020-07-07	North America|hCoV-19/USA/CA-CZB-3924/2020|EPI ISL 548548|B.1|USA|2020-07-25	0.0005763083	North America
North America|hCoV-19/USA/AR-CDC-4181/2020|EPI ISL 509683|B.1|USA|2020-07-08	North America|hCoV-19/USA/CA-CZB-3924/2020|EPI ISL 548548|B.1|USA|2020-07-25	0.0006442417	North America
North America|hCoV-19/USA/FL-BPHL-0960/2020|EPI ISL 517850|B.1|USA|2020-07-08	North America|hCoV-19/USA/CA-CZB-3924/2020|EPI ISL 548548|B.1|USA|2020-07-25	0.0007797941	North America
North America|hCoV-19/USA/IA-GMF-09911/2020|EPI ISL 547604|B.1|USA|2020-07-08	North America|hCoV-19/USA/CA-CZB-3924/2020|EPI ISL 548548|B.1|USA|2020-07-25	0.0005762638	North America
North America|hCoV-19/USA/FL-BPHL-0957/2020|EPI ISL 517847|B.1|USA|2020-07-08	North America|hCoV-19/USA/CA-CZB-3924/2020|EPI ISL 548548|B.1|USA|2020-07-25	0.0006101927	North America
North America|hCoV-19/USA/SC-20-1419-T14/2020|EPI ISL 516765|B.1.1|USA|2020-07-08	North America|hCoV-19/USA/CA-CZB-3924/2020|EPI ISL 548548|B.1|USA|2020-07-25	0.0007120119	North America
North America|hCoV-19/USA/MD-MDH-0142/2020|EPI ISL 534702|B.1|USA|2020-07-09	North America|hCoV-19/USA/CA-CZB-3924/2020|EPI ISL 548548|B.1|USA|2020-07-25	0.0006441460	North America
North America|hCoV-19/USA/CA-IGI-0204/2020|EPI ISL 569932|B.1.1|USA|2020-07-09	North America|hCoV-19/USA/CA-CZB-3924/2020|EPI ISL 548548|B.1|USA|2020-07-25	0.0005423880	North America
North America|hCoV-19/USA/FL-BPHL-0969/2020|EPI ISL 517859|B.1.370|USA|2020-07-09	North America|hCoV-19/USA/CA-CZB-3924/2020|EPI ISL 548548|B.1|USA|2020-07-25	0.0008137409	North America
North America|hCoV-19/USA/WI-UW-867/2020|EPI ISL 509870|B.1.1|USA|2020-07-09	North America|hCoV-19/USA/CA-CZB-3924/2020|EPI ISL 548548|B.1|USA|2020-07-25	0.0006781135	North America
North America|hCoV-19/USA/WI-UW-905/2020|EPI ISL 509906|B.1.3|USA|2020-07-10	North America|hCoV-19/USA/CA-CZB-3924/2020|EPI ISL 548548|B.1|USA|2020-07-25	0.0006103662	North America
North America|hCoV-19/USA/FL-BPHL-0924/2020|EPI ISL 517814|B.1.3|USA|2020-07-10	North America|hCoV-19/USA/CA-CZB-3924/2020|EPI ISL 548548|B.1|USA|2020-07-25	0.0007459446	North America
North America|hCoV-19/USA/IA-GMF-10147/2020|EPI ISL 547607|B.1|USA|2020-07-10	North America|hCoV-19/USA/CA-CZB-3924/2020|EPI ISL 548548|B.1|USA|2020-07-25	0.0005762638	North America
North America|hCoV-19/USA/AR-CDC-4202/2020|EPI ISL 509666|B.1|USA|2020-07-10	North America|hCoV-19/USA/CA-CZB-3924/2020|EPI ISL 548548|B.1|USA|2020-07-25	0.0006102598	North America
North America|hCoV-19/USA/WI-GMF-M00015/2020|EPI ISL 547666|B.1.3|USA|2020-07-11	North America|hCoV-19/USA/CA-CZB-3924/2020|EPI ISL 548548|B.1|USA|2020-07-25	0.0006780830	North America
North America|hCoV-19/USA/SD-SDPHL-0007/2020|EPI ISL 569615|B.1|USA|2020-07-11	North America|hCoV-19/USA/CA-CZB-3924/2020|EPI ISL 548548|B.1|USA|2020-07-25	0.0006105220	North America
North America|hCoV-19/USA/AR-CDC-4206/2020|EPI ISL 527633|B.1|USA|2020-07-11	North America|hCoV-19/USA/CA-CZB-3924/2020|EPI ISL 548548|B.1|USA|2020-07-25	0.0006441958	North America
North America|hCoV-19/USA/AR-CDC-4205/2020|EPI ISL 527632|B.1|USA|2020-07-11	North America|hCoV-19/USA/CA-CZB-3924/2020|EPI ISL 548548|B.1|USA|2020-07-25	0.0006102598	North America
North America|hCoV-19/USA/WA-S2730/2020|EPI ISL 525720|B.1.1|USA|2020-07-11	North America|hCoV-19/USA/CA-CZB-3924/2020|EPI ISL 548548|B.1|USA|2020-07-25	0.0006101829	North America
North America|hCoV-19/USA/WA-S2732/2020|EPI ISL 525722|B.1|USA|2020-07-12	North America|hCoV-19/USA/CA-CZB-3924/2020|EPI ISL 548548|B.1|USA|2020-07-25	0.0006440662	North America
North America|hCoV-19/USA/SD-SDPHL-0008/2020|EPI ISL 569616|B.1|USA|2020-07-12	North America|hCoV-19/USA/CA-CZB-3924/2020|EPI ISL 548548|B.1|USA|2020-07-25	0.0006101928	North America
North America|hCoV-19/USA/AR-CDC-4220/2020|EPI ISL 527638|B.1|USA|2020-07-12	North America|hCoV-19/USA/CA-CZB-3924/2020|EPI ISL 548548|B.1|USA|2020-07-25	0.0006102598	North America
North America|hCoV-19/USA/AR-CDC-4219/2020|EPI ISL 527637|B.1|USA|2020-07-12	North America|hCoV-19/USA/CA-CZB-3924/2020|EPI ISL 548548|B.1|USA|2020-07-25	0.0006442063	North America
North America|hCoV-19/USA/FL-BPHL-0733/2020|EPI ISL 509791|B.1.3|USA|2020-07-13	North America|hCoV-19/USA/CA-CZB-3924/2020|EPI ISL 548548|B.1|USA|2020-07-25	0.0006780514	North America
North America|hCoV-19/USA/WI-GMF-10571/2020|EPI ISL 547610|B.1.5|USA|2020-07-13	North America|hCoV-19/USA/CA-CZB-3924/2020|EPI ISL 548548|B.1|USA|2020-07-25	0.0005423296	North America
North America|hCoV-19/USA/AR-CDC-4226/2020|EPI ISL 527640|B.1|USA|2020-07-13	North America|hCoV-19/USA/CA-CZB-3924/2020|EPI ISL 548548|B.1|USA|2020-07-25	0.0006102598	North America
North America|hCoV-19/USA/FL-BPHL-0923/2020|EPI ISL 517813|B.1.3|USA|2020-07-13	North America|hCoV-19/USA/CA-CZB-3924/2020|EPI ISL 548548|B.1|USA|2020-07-25	0.0006780514	North America
North America|hCoV-19/USA/AR-CDC-4253/2020|EPI ISL 527642|B.1|USA|2020-07-14	North America|hCoV-19/USA/CA-CZB-3924/2020|EPI ISL 548548|B.1|USA|2020-07-25	0.0006441959	North America
North America|hCoV-19/USA/MD-MDH-0159/2020|EPI ISL 524886|B.1.1|USA|2020-07-14	North America|hCoV-19/USA/CA-CZB-3924/2020|EPI ISL 548548|B.1|USA|2020-07-25	0.0008138024	North America
North America|hCoV-19/USA/MD-MDH-0162/2020|EPI ISL 524889|B.1.370|USA|2020-07-14	North America|hCoV-19/USA/CA-CZB-3924/2020|EPI ISL 548548|B.1|USA|2020-07-25	0.0007119685	North America
North America|hCoV-19/USA/FL-BPHL-0729/2020|EPI ISL 509787|B.1.1|USA|2020-07-14	North America|hCoV-19/USA/CA-CZB-3924/2020|EPI ISL 548548|B.1|USA|2020-07-25	0.0006441148	North America
North America|hCoV-19/USA/AR-CDC-4265/2020|EPI ISL 527643|B.1|USA|2020-07-15	North America|hCoV-19/USA/CA-CZB-3924/2020|EPI ISL 548548|B.1|USA|2020-07-25	0.0006102598	North America
North America|hCoV-19/USA/WI-GMF-10889/2020|EPI ISL 547618|B.1.3|USA|2020-07-15	North America|hCoV-19/USA/CA-CZB-3924/2020|EPI ISL 548548|B.1|USA|2020-07-25	0.0007459567	North America
North America|hCoV-19/USA/FL-BPHL-0739/2020|EPI ISL 509797|B.1|USA|2020-07-15	North America|hCoV-19/USA/CA-CZB-3924/2020|EPI ISL 548548|B.1|USA|2020-07-25	0.0005763353	North America
North America|hCoV-19/USA/MD-MDH-0164/2020|EPI ISL 524891|B.1.265|USA|2020-07-15	North America|hCoV-19/USA/CA-CZB-3924/2020|EPI ISL 548548|B.1|USA|2020-07-25	0.0006101643	North America
North America|hCoV-19/USA/WA-S2736/2020|EPI ISL 525726|B.1.3|USA|2020-07-15	North America|hCoV-19/USA/CA-CZB-3924/2020|EPI ISL 548548|B.1|USA|2020-07-25	0.0007459097	North America
North America|hCoV-19/USA/FL-BPHL-0946/2020|EPI ISL 517836|B.1.3|USA|2020-07-16	North America|hCoV-19/USA/CA-CZB-3924/2020|EPI ISL 548548|B.1|USA|2020-07-25	0.0007119685	North America
North America|hCoV-19/USA/FL-BPHL-0737/2020|EPI ISL 509795|B.1.3|USA|2020-07-16	North America|hCoV-19/USA/CA-CZB-3924/2020|EPI ISL 548548|B.1|USA|2020-07-25	0.0006780514	North America
North America|hCoV-19/USA/WI-GMF-11002/2020|EPI ISL 547622|B.1.3|USA|2020-07-16	North America|hCoV-19/USA/CA-CZB-3924/2020|EPI ISL 548548|B.1|USA|2020-07-25	0.0006441658	North America
North America|hCoV-19/USA/WI-GMF-M00016/2020|EPI ISL 547667|B.1.3|USA|2020-07-16	North America|hCoV-19/USA/CA-CZB-3924/2020|EPI ISL 548548|B.1|USA|2020-07-25	0.0007798797	North America
North America|hCoV-19/USA/WI-UW-1011/2020|EPI ISL 516437|B.1.1|USA|2020-07-17	North America|hCoV-19/USA/CA-CZB-3924/2020|EPI ISL 548548|B.1|USA|2020-07-25	0.0007459901	North America
North America|hCoV-19/USA/FL-BPHL-1016/2020|EPI ISL 517906|B.1.3|USA|2020-07-17	North America|hCoV-19/USA/CA-CZB-3924/2020|EPI ISL 548548|B.1|USA|2020-07-25	0.0007119685	North America
North America|hCoV-19/USA/CA-CZB-3868/2020|EPI ISL 548536|B.1|USA|2020-07-17	North America|hCoV-19/USA/CA-CZB-3924/2020|EPI ISL 548548|B.1|USA|2020-07-25	0.0004066826	North America
North America|hCoV-19/USA/FL-BPHL-0943/2020|EPI ISL 517833|B.1.3|USA|2020-07-17	North America|hCoV-19/USA/CA-CZB-3924/2020|EPI ISL 548548|B.1|USA|2020-07-25	0.0006780514	North America
North America|hCoV-19/USA/VA-DCLS-0804/2020|EPI ISL 522813|B.1|USA|2020-07-18	North America|hCoV-19/USA/CA-CZB-3924/2020|EPI ISL 548548|B.1|USA|2020-07-25	0.0006441055	North America
North America|hCoV-19/USA/VA-DCLS-0799/2020|EPI ISL 522810|B.1|USA|2020-07-18	North America|hCoV-19/USA/CA-CZB-3924/2020|EPI ISL 548548|B.1|USA|2020-07-25	0.0008137529	North America
North America|hCoV-19/USA/VA-DCLS-0807/2020|EPI ISL 522815|B.1|USA|2020-07-18	North America|hCoV-19/USA/CA-CZB-3924/2020|EPI ISL 548548|B.1|USA|2020-07-25	0.0008476764	North America
North America|hCoV-19/USA/VA-DCLS-0805/2020|EPI ISL 522814|B.1|USA|2020-07-18	North America|hCoV-19/USA/CA-CZB-3924/2020|EPI ISL 548548|B.1|USA|2020-07-25	0.0008816015	North America
North America|hCoV-19/USA/AR-CDC-4307/2020|EPI ISL 527649|B.1|USA|2020-07-18	North America|hCoV-19/USA/CA-CZB-3924/2020|EPI ISL 548548|B.1|USA|2020-07-25	0.0006443729	North America
North America|hCoV-19/USA/WI-GMF-11475/2020|EPI ISL 547630|B.1.3|USA|2020-07-19	North America|hCoV-19/USA/CA-CZB-3924/2020|EPI ISL 548548|B.1|USA|2020-07-25	0.0007468499	North America
North America|hCoV-19/USA/WI-GMF-11426/2020|EPI ISL 547629|B.1.3|USA|2020-07-19	North America|hCoV-19/USA/CA-CZB-3924/2020|EPI ISL 548548|B.1|USA|2020-07-25	0.0006471499	North America
North America|hCoV-19/USA/FL-BPHL-1022/2020|EPI ISL 517912|B.1.361|USA|2020-07-20	North America|hCoV-19/USA/CA-CZB-3924/2020|EPI ISL 548548|B.1|USA|2020-07-25	0.0006102495	North America
North America|hCoV-19/USA/FL-BPHL-1366/2020|EPI ISL 541303|B.1.370|USA|2020-07-20	North America|hCoV-19/USA/CA-CZB-3924/2020|EPI ISL 548548|B.1|USA|2020-07-25	0.0008477557	North America
North America|hCoV-19/USA/FL-BPHL-1066/2020|EPI ISL 517956|B.1.3|USA|2020-07-20	North America|hCoV-19/USA/CA-CZB-3924/2020|EPI ISL 548548|B.1|USA|2020-07-25	0.0006780514	North America
North America|hCoV-19/USA/OR-OHSU-1551/2020|EPI ISL 525977|B.1.1|USA|2020-07-20	North America|hCoV-19/USA/CA-CZB-3924/2020|EPI ISL 548548|B.1|USA|2020-07-25	0.0006113779	North America
North America|hCoV-19/USA/IL-UW-996/2020|EPI ISL 509806|B.1|USA|2020-07-20	North America|hCoV-19/USA/CA-CZB-3924/2020|EPI ISL 548548|B.1|USA|2020-07-25	0.0006781268	North America
North America|hCoV-19/USA/FL-BPHL-1378/2020|EPI ISL 541315|B.1.1|USA|2020-07-21	North America|hCoV-19/USA/CA-CZB-3924/2020|EPI ISL 548548|B.1|USA|2020-07-25	0.0005423627	North America
North America|hCoV-19/USA/FL-BPHL-0722/2020|EPI ISL 509780|B.1.3|USA|2020-07-21	North America|hCoV-19/USA/CA-CZB-3924/2020|EPI ISL 548548|B.1|USA|2020-07-25	0.0007119903	North America
North America|hCoV-19/USA/FL-BPHL-1026/2020|EPI ISL 517916|B.1.3|USA|2020-07-21	North America|hCoV-19/USA/CA-CZB-3924/2020|EPI ISL 548548|B.1|USA|2020-07-25	0.0007459219	North America
North America|hCoV-19/USA/FL-BPHL-1381/2020|EPI ISL 541318|B.1.3|USA|2020-07-21	North America|hCoV-19/USA/CA-CZB-3924/2020|EPI ISL 548548|B.1|USA|2020-07-25	0.0006441252	North America
North America|hCoV-19/USA/WI-UW-1013/2020|EPI ISL 516439|B.1.3|USA|2020-07-22	North America|hCoV-19/USA/CA-CZB-3924/2020|EPI ISL 548548|B.1|USA|2020-07-25	0.0006443083	North America
North America|hCoV-19/USA/FL-BPHL-1035/2020|EPI ISL 517925|B.1.1|USA|2020-07-22	North America|hCoV-19/USA/CA-CZB-3924/2020|EPI ISL 548548|B.1|USA|2020-07-25	0.0005084547	North America
North America|hCoV-19/USA/WI-UW-1014/2020|EPI ISL 516440|B.1.3|USA|2020-07-22	North America|hCoV-19/USA/CA-CZB-3924/2020|EPI ISL 548548|B.1|USA|2020-07-25	0.0006442782	North America
North America|hCoV-19/USA/FL-BPHL-1203/2020|EPI ISL 541176|B.1.1|USA|2020-07-22	North America|hCoV-19/USA/CA-CZB-3924/2020|EPI ISL 548548|B.1|USA|2020-07-25	0.0006781561	North America
North America|hCoV-19/USA/FL-BPHL-1036/2020|EPI ISL 517926|B.1.370|USA|2020-07-22	North America|hCoV-19/USA/CA-CZB-3924/2020|EPI ISL 548548|B.1|USA|2020-07-25	0.0007458988	North America
North America|hCoV-19/USA/AR-CDC-4388/2020|EPI ISL 527656|B.1|USA|2020-07-23	North America|hCoV-19/USA/CA-CZB-3924/2020|EPI ISL 548548|B.1|USA|2020-07-25	0.0006441959	North America
North America|hCoV-19/USA/SD-SDPHL-0009/2020|EPI ISL 569617|B.1|USA|2020-07-23	North America|hCoV-19/USA/CA-CZB-3924/2020|EPI ISL 548548|B.1|USA|2020-07-25	0.0006440858	North America
North America|hCoV-19/USA/FL-BPHL-1504/2020|EPI ISL 568602|B.1.3|USA|2020-07-23	North America|hCoV-19/USA/CA-CZB-3924/2020|EPI ISL 548548|B.1|USA|2020-07-25	0.0008137777	North America
North America|hCoV-19/USA/FL-BPHL-1502/2020|EPI ISL 568600|B.1|USA|2020-07-23	North America|hCoV-19/USA/CA-CZB-3924/2020|EPI ISL 548548|B.1|USA|2020-07-25	0.0005765336	North America
North America|hCoV-19/USA/FL-BPHL-1508/2020|EPI ISL 568606|B.1.361|USA|2020-07-24	North America|hCoV-19/USA/CA-CZB-3924/2020|EPI ISL 548548|B.1|USA|2020-07-25	0.0006102213	North America
North America|hCoV-19/USA/FL-BPHL-1208/2020|EPI ISL 541181|B.1.5|USA|2020-07-24	North America|hCoV-19/USA/CA-CZB-3924/2020|EPI ISL 548548|B.1|USA|2020-07-25	0.0005423803	North America
North America|hCoV-19/USA/FL-BPHL-1209/2020|EPI ISL 541182|B.1|USA|2020-07-24	North America|hCoV-19/USA/CA-CZB-3924/2020|EPI ISL 548548|B.1|USA|2020-07-25	0.0006780830	North America
North America|hCoV-19/USA/CA-CZB-3901/2020|EPI ISL 548542|B.1.1|USA|2020-07-24	North America|hCoV-19/USA/CA-CZB-3924/2020|EPI ISL 548548|B.1|USA|2020-07-25	0.0005084547	North America
North America|hCoV-19/USA/CA-CZB-3898/2020|EPI ISL 548493|B.1|USA|2020-07-24	North America|hCoV-19/USA/CA-CZB-3924/2020|EPI ISL 548548|B.1|USA|2020-07-25	0.0003389304	North America
North America|hCoV-19/USA/SD-SDPHL-0010/2020|EPI ISL 569618|B.1|USA|2020-07-25	North America|hCoV-19/USA/CA-CZB-3924/2020|EPI ISL 548548|B.1|USA|2020-07-25	0.0008477815	North America
North America|hCoV-19/USA/WA1/2020|EPI ISL 404895|A|USA|2020-01-19	North America|hCoV-19/USA/CA-CZB-3922/2020|EPI ISL 548524|B.1.1|USA|2020-07-25	0.0004366956	North America
North America|hCoV-19/USA/IL1/2020|EPI ISL 404253|A|USA|2020-01-21	North America|hCoV-19/USA/CA-CZB-3922/2020|EPI ISL 548524|B.1.1|USA|2020-07-25	0.0003359896	North America
North America|hCoV-19/USA/AZ1/2020|EPI ISL 406223|A|USA|2020-01-22	North America|hCoV-19/USA/CA-CZB-3922/2020|EPI ISL 548524|B.1.1|USA|2020-07-25	0.0004703188	North America
North America|hCoV-19/USA/CA2/2020|EPI ISL 406036|B|USA|2020-01-22	North America|hCoV-19/USA/CA-CZB-3922/2020|EPI ISL 548524|B.1.1|USA|2020-07-25	0.0004031141	North America
North America|hCoV-19/Canada/ON ON-VIDO-01-2/2020|EPI ISL 425177|B|Canada|2020-01-23	North America|hCoV-19/USA/CA-CZB-3922/2020|EPI ISL 548524|B.1.1|USA|2020-07-25	0.0004031077	North America
North America|hCoV-19/Canada/ON VIDO-01/2020|EPI ISL 413015|B|Canada|2020-01-23	North America|hCoV-19/USA/CA-CZB-3922/2020|EPI ISL 548524|B.1.1|USA|2020-07-25	0.0004368409	North America
North America|hCoV-19/USA/CA-CDC-1/2020|EPI ISL 406034|A|USA|2020-01-23	North America|hCoV-19/USA/CA-CZB-3922/2020|EPI ISL 548524|B.1.1|USA|2020-07-25	0.0005711796	North America
North America|hCoV-19/USA/WA1-A12/2020|EPI ISL 407214|A|USA|2020-01-25	North America|hCoV-19/USA/CA-CZB-3922/2020|EPI ISL 548524|B.1.1|USA|2020-07-25	0.0004366955	North America
North America|hCoV-19/USA/CA-CDC-6/2020|EPI ISL 410044|B|USA|2020-01-27	North America|hCoV-19/USA/CA-CZB-3922/2020|EPI ISL 548524|B.1.1|USA|2020-07-25	0.0003361703	North America
North America|hCoV-19/USA/CA-CDC-5/2020|EPI ISL 408010|B|USA|2020-01-29	North America|hCoV-19/USA/CA-CZB-3922/2020|EPI ISL 548524|B.1.1|USA|2020-07-25	0.0004030954	North America
North America|hCoV-19/USA/CA-CDC-3/2020|EPI ISL 408008|B|USA|2020-01-29	North America|hCoV-19/USA/CA-CZB-3922/2020|EPI ISL 548524|B.1.1|USA|2020-07-25	0.0004367220	North America
North America|hCoV-19/USA/MA1/2020|EPI ISL 409067|B|USA|2020-01-29	North America|hCoV-19/USA/CA-CZB-3922/2020|EPI ISL 548524|B.1.1|USA|2020-07-25	0.0004703489	North America
North America|hCoV-19/USA/WI1/2020|EPI ISL 408670|B|USA|2020-01-31	North America|hCoV-19/USA/CA-CZB-3922/2020|EPI ISL 548524|B.1.1|USA|2020-07-25	0.0003695339	North America
North America|hCoV-19/Canada/ON-PHL-2445/2020|EPI ISL 413014|B|Canada|2020-01	North America|hCoV-19/USA/CA-CZB-3922/2020|EPI ISL 548524|B.1.1|USA|2020-07-25	0.0004031076	North America
North America|hCoV-19/USA/CA-CDC-7/2020|EPI ISL 411954|A|USA|2020-02-06	North America|hCoV-19/USA/CA-CZB-3922/2020|EPI ISL 548524|B.1.1|USA|2020-07-25	0.0004703255	North America
North America|hCoV-19/USA/CA-CDC-8/2020|EPI ISL 411955|B|USA|2020-02-10	North America|hCoV-19/USA/CA-CZB-3922/2020|EPI ISL 548524|B.1.1|USA|2020-07-25	0.0003695079	North America
North America|hCoV-19/USA/TX1/2020|EPI ISL 411956|A|USA|2020-02-11	North America|hCoV-19/USA/CA-CZB-3922/2020|EPI ISL 548524|B.1.1|USA|2020-07-25	0.0005711623	North America
North America|hCoV-19/Canada/BC 37 0-2/2020|EPI ISL 412965|B.4|Canada|2020-02-16	North America|hCoV-19/USA/CA-CZB-3922/2020|EPI ISL 548524|B.1.1|USA|2020-07-25	0.0004746532	North America
North America|hCoV-19/USA/CruiseA-9/2020|EPI ISL 413614|B|USA|2020-02-17	North America|hCoV-19/USA/CA-CZB-3922/2020|EPI ISL 548524|B.1.1|USA|2020-07-25	0.0003695136	North America
North America|hCoV-19/USA/CruiseA-11/2020|EPI ISL 413616|B|USA|2020-02-17	North America|hCoV-19/USA/CA-CZB-3922/2020|EPI ISL 548524|B.1.1|USA|2020-07-25	0.0004031141	North America
North America|hCoV-19/USA/CruiseA-8/2020|EPI ISL 413613|B|USA|2020-02-17	North America|hCoV-19/USA/CA-CZB-3922/2020|EPI ISL 548524|B.1.1|USA|2020-07-25	0.0004031141	North America
North America|hCoV-19/USA/CruiseA-7/2020|EPI ISL 413612|B|USA|2020-02-17	North America|hCoV-19/USA/CA-CZB-3922/2020|EPI ISL 548524|B.1.1|USA|2020-07-25	0.0004703331	North America
North America|hCoV-19/USA/CruiseA-10/2020|EPI ISL 413615|B|USA|2020-02-17	North America|hCoV-19/USA/CA-CZB-3922/2020|EPI ISL 548524|B.1.1|USA|2020-07-25	0.0004031328	North America
North America|hCoV-19/USA/CruiseA-1/2020|EPI ISL 413606|B|USA|2020-02-17	North America|hCoV-19/USA/CA-CZB-3922/2020|EPI ISL 548524|B.1.1|USA|2020-07-25	0.0004367360	North America
North America|hCoV-19/USA/CruiseA-24/2020|EPI ISL 414483|B|USA|2020-02-17	North America|hCoV-19/USA/CA-CZB-3922/2020|EPI ISL 548524|B.1.1|USA|2020-07-25	0.0004704356	North America
North America|hCoV-19/Panama/328723/2020|EPI ISL 496609|A.2|Panama|2020-02-17	North America|hCoV-19/USA/CA-CZB-3922/2020|EPI ISL 548524|B.1.1|USA|2020-07-25	0.0005496444	North America
North America|hCoV-19/USA/CruiseA-3/2020|EPI ISL 413608|B|USA|2020-02-18	North America|hCoV-19/USA/CA-CZB-3922/2020|EPI ISL 548524|B.1.1|USA|2020-07-25	0.0003695141	North America
North America|hCoV-19/USA/CruiseA-2/2020|EPI ISL 413607|B|USA|2020-02-18	North America|hCoV-19/USA/CA-CZB-3922/2020|EPI ISL 548524|B.1.1|USA|2020-07-25	0.0004367360	North America
North America|hCoV-19/USA/CruiseA-23/2020|EPI ISL 414482|B|USA|2020-02-18	North America|hCoV-19/USA/CA-CZB-3922/2020|EPI ISL 548524|B.1.1|USA|2020-07-25	0.0005376217	North America
North America|hCoV-19/USA/CruiseA-13/2020|EPI ISL 413618|B|USA|2020-02-20	North America|hCoV-19/USA/CA-CZB-3922/2020|EPI ISL 548524|B.1.1|USA|2020-07-25	0.0003695138	North America
North America|hCoV-19/USA/CruiseA-12/2020|EPI ISL 413617|B|USA|2020-02-20	North America|hCoV-19/USA/CA-CZB-3922/2020|EPI ISL 548524|B.1.1|USA|2020-07-25	0.0004031141	North America
North America|hCoV-19/Canada/BC 69243/2020|EPI ISL 415577|B.4|Canada|2020-02-20	North America|hCoV-19/USA/CA-CZB-3922/2020|EPI ISL 548524|B.1.1|USA|2020-07-25	0.0005821402	North America
North America|hCoV-19/USA/CruiseA-5/2020|EPI ISL 413610|B|USA|2020-02-21	North America|hCoV-19/USA/CA-CZB-3922/2020|EPI ISL 548524|B.1.1|USA|2020-07-25	0.0003695138	North America
North America|hCoV-19/USA/CruiseA-6/2020|EPI ISL 413611|B|USA|2020-02-21	North America|hCoV-19/USA/CA-CZB-3922/2020|EPI ISL 548524|B.1.1|USA|2020-07-25	0.0004367290	North America
North America|hCoV-19/USA/CruiseA-21/2020|EPI ISL 414480|B|USA|2020-02-21	North America|hCoV-19/USA/CA-CZB-3922/2020|EPI ISL 548524|B.1.1|USA|2020-07-25	0.0004703624	North America
North America|hCoV-19/Panama/328719/2020|EPI ISL 496607|A.2|Panama|2020-02-22	North America|hCoV-19/USA/CA-CZB-3922/2020|EPI ISL 548524|B.1.1|USA|2020-07-25	0.0005475564	North America
North America|hCoV-19/USA/CA-CDC-9/2020|EPI ISL 412862|B|USA|2020-02-23	North America|hCoV-19/USA/CA-CZB-3922/2020|EPI ISL 548524|B.1.1|USA|2020-07-25	0.0003694970	North America
North America|hCoV-19/USA/CruiseA-17/2020|EPI ISL 413622|B|USA|2020-02-24	North America|hCoV-19/USA/CA-CZB-3922/2020|EPI ISL 548524|B.1.1|USA|2020-07-25	0.0004367562	North America
North America|hCoV-19/USA/CruiseA-18/2020|EPI ISL 413623|B|USA|2020-02-24	North America|hCoV-19/USA/CA-CZB-3922/2020|EPI ISL 548524|B.1.1|USA|2020-07-25	0.0004033360	North America
North America|hCoV-19/USA/CruiseA-26/2020|EPI ISL 414485|B|USA|2020-02-24	North America|hCoV-19/USA/CA-CZB-3922/2020|EPI ISL 548524|B.1.1|USA|2020-07-25	0.0004031805	North America
North America|hCoV-19/USA/CruiseA-14/2020|EPI ISL 413619|B|USA|2020-02-25	North America|hCoV-19/USA/CA-CZB-3922/2020|EPI ISL 548524|B.1.1|USA|2020-07-25	0.0005039232	North America
North America|hCoV-19/USA/CA-CDC-2602/2020|EPI ISL 419554|B|USA|2020-02-26	North America|hCoV-19/USA/CA-CZB-3922/2020|EPI ISL 548524|B.1.1|USA|2020-07-25	0.0003695138	North America
North America|hCoV-19/Canada/ON SHSC-01/2020|EPI ISL 450747|B.4|Canada|2020-02-26	North America|hCoV-19/USA/CA-CZB-3922/2020|EPI ISL 548524|B.1.1|USA|2020-07-25	0.0004754132	North America
North America|hCoV-19/USA/OR 2656/2020|EPI ISL 419558|B|USA|2020-02-27	North America|hCoV-19/USA/CA-CZB-3922/2020|EPI ISL 548524|B.1.1|USA|2020-07-25	0.0004367363	North America
North America|hCoV-19/Mexico/CMX-InDRE-01/2020|EPI ISL 412972|B.1.1|Mexico|2020-02-27	North America|hCoV-19/USA/CA-CZB-3922/2020|EPI ISL 548524|B.1.1|USA|2020-07-25	0.0001007418	North America
North America|hCoV-19/USA/CA-CDPH-UC2/2020|EPI ISL 413558|B|USA|2020-02-27	North America|hCoV-19/USA/CA-CZB-3922/2020|EPI ISL 548524|B.1.1|USA|2020-07-25	0.0005040036	North America
North America|hCoV-19/USA/CA-CDPH-UC3/2020|EPI ISL 413559|B|USA|2020-02-27	North America|hCoV-19/USA/CA-CZB-3922/2020|EPI ISL 548524|B.1.1|USA|2020-07-25	0.0004031497	North America
North America|hCoV-19/USA/CA-CDPH017/2020|EPI ISL 515910|B|USA|2020-02-27	North America|hCoV-19/USA/CA-CZB-3922/2020|EPI ISL 548524|B.1.1|USA|2020-07-25	0.0004033394	North America
North America|hCoV-19/USA/CA-CDPH-UC4/2020|EPI ISL 413561|B|USA|2020-02-27	North America|hCoV-19/USA/CA-CZB-3922/2020|EPI ISL 548524|B.1.1|USA|2020-07-25	0.0003697325	North America
North America|hCoV-19/Canada/BC 13297/2020|EPI ISL 415578|B.4|Canada|2020-02-27	North America|hCoV-19/USA/CA-CZB-3922/2020|EPI ISL 548524|B.1.1|USA|2020-07-25	0.0005768081	North America
North America|hCoV-19/Mexico/CMX-InDRE-07/2020|EPI ISL 452139|B.1.1|Mexico|2020-02-28	North America|hCoV-19/USA/CA-CZB-3922/2020|EPI ISL 548524|B.1.1|USA|2020-07-25	0.0001007417	North America
North America|hCoV-19/USA/FL 5125/2020|EPI ISL 419559|B.1.1|USA|2020-02-28	North America|hCoV-19/USA/CA-CZB-3922/2020|EPI ISL 548524|B.1.1|USA|2020-07-25	0.0001343251	North America
North America|hCoV-19/USA/RI 0520/2020|EPI ISL 419553|B.1.5|USA|2020-02-28	North America|hCoV-19/USA/CA-CZB-3922/2020|EPI ISL 548524|B.1.1|USA|2020-07-25	0.0003023033	North America
North America|hCoV-19/USA/CA-UCLA-260/2020|EPI ISL 537558|B.4|USA|2020-02-28	North America|hCoV-19/USA/CA-CZB-3922/2020|EPI ISL 548524|B.1.1|USA|2020-07-25	0.0005375950	North America
North America|hCoV-19/Panama/328709/2020|EPI ISL 496605|A.2|Panama|2020-02-28	North America|hCoV-19/USA/CA-CZB-3922/2020|EPI ISL 548524|B.1.1|USA|2020-07-25	0.0005823363	North America
North America|hCoV-19/USA/CA-CDPH016/2020|EPI ISL 515909|B|USA|2020-02-28	North America|hCoV-19/USA/CA-CZB-3922/2020|EPI ISL 548524|B.1.1|USA|2020-07-25	0.0003700565	North America
North America|hCoV-19/Canada/BC 17397/2020|EPI ISL 415580|B.4|Canada|2020-02-28	North America|hCoV-19/USA/CA-CZB-3922/2020|EPI ISL 548524|B.1.1|USA|2020-07-25	0.0005767397	North America
North America|hCoV-19/USA/CA-SCCPHD-UC102/2020|EPI ISL 435581|B|USA|2020-02-28	North America|hCoV-19/USA/CA-CZB-3922/2020|EPI ISL 548524|B.1.1|USA|2020-07-25	0.0004106895	North America
North America|hCoV-19/USA/CA-SCCPHD-UC103/2020|EPI ISL 435582|B|USA|2020-02-28	North America|hCoV-19/USA/CA-CZB-3922/2020|EPI ISL 548524|B.1.1|USA|2020-07-25	0.0003766383	North America
North America|hCoV-19/USA/GA 2741/2020|EPI ISL 419556|B.1.1|USA|2020-02-29	North America|hCoV-19/USA/CA-CZB-3922/2020|EPI ISL 548524|B.1.1|USA|2020-07-25	0.0001343313	North America
North America|hCoV-19/USA/NY-Wadsworth-10131-01/2020|EPI ISL 525575|B.4|USA|2020-02-29	North America|hCoV-19/USA/CA-CZB-3922/2020|EPI ISL 548524|B.1.1|USA|2020-07-25	0.0006384715	North America
North America|hCoV-19/USA/NH 0004/2020|EPI ISL 420791|B.1.356|USA|2020-02-29	North America|hCoV-19/USA/CA-CZB-3922/2020|EPI ISL 548524|B.1.1|USA|2020-07-25	0.0003359048	North America
North America|hCoV-19/USA/CA-SCCPHD-UC104/2020|EPI ISL 435583|B.1.255|USA|2020-02-29	North America|hCoV-19/USA/CA-CZB-3922/2020|EPI ISL 548524|B.1.1|USA|2020-07-25	0.0002687852	North America
North America|hCoV-19/USA/CA-SCCPHD-UC108/2020|EPI ISL 435587|B|USA|2020-02-29	North America|hCoV-19/USA/CA-CZB-3922/2020|EPI ISL 548524|B.1.1|USA|2020-07-25	0.0004035614	North America
North America|hCoV-19/USA/NY1-PV08001/2020|EPI ISL 414476|B.4|USA|2020-02-29	North America|hCoV-19/USA/CA-CZB-3922/2020|EPI ISL 548524|B.1.1|USA|2020-07-25	0.0006058124	North America
North America|hCoV-19/USA/TX 2039/2020|EPI ISL 420796|B|USA|2020-02-29	North America|hCoV-19/USA/CA-CZB-3922/2020|EPI ISL 548524|B.1.1|USA|2020-07-25	0.0004368627	North America
North America|hCoV-19/USA/CA-SCCPHD-UC14/2020|EPI ISL 417318|B|USA|2020-02-29	North America|hCoV-19/USA/CA-CZB-3922/2020|EPI ISL 548524|B.1.1|USA|2020-07-25	0.0003371909	North America
North America|hCoV-19/USA/CA-SCCPHD-UC105/2020|EPI ISL 435584|B.1.255|USA|2020-02-29	North America|hCoV-19/USA/CA-CZB-3922/2020|EPI ISL 548524|B.1.1|USA|2020-07-25	0.0002778128	North America
North America|hCoV-19/Canada/ON-PHL-5472/2020|EPI ISL 418325|B.4|Canada|2020-02	North America|hCoV-19/USA/CA-CZB-3922/2020|EPI ISL 548524|B.1.1|USA|2020-07-25	0.0005040957	North America
North America|hCoV-19/Canada/BC 25367465/2020|EPI ISL 463220|B.1.5|Canada|2020-02	North America|hCoV-19/USA/CA-CZB-3922/2020|EPI ISL 548524|B.1.1|USA|2020-07-25	0.0003023034	North America
North America|hCoV-19/Canada/ON-PHL-8751/2020|EPI ISL 418345|B.1.255|Canada|2020-02	North America|hCoV-19/USA/CA-CZB-3922/2020|EPI ISL 548524|B.1.1|USA|2020-07-25	0.0002687130	North America
North America|hCoV-19/Canada/ON-PHL-2259/2020|EPI ISL 418344|B.1.255|Canada|2020-02	North America|hCoV-19/USA/CA-CZB-3922/2020|EPI ISL 548524|B.1.1|USA|2020-07-25	0.0002688936	North America
North America|hCoV-19/Canada/ON-PHL-2273/2020|EPI ISL 418383|B.4|Canada|2020-02	North America|hCoV-19/USA/CA-CZB-3922/2020|EPI ISL 548524|B.1.1|USA|2020-07-25	0.0006088291	North America
North America|hCoV-19/Canada/ON-PHL-2294/2020|EPI ISL 418384|B.4|Canada|2020-02	North America|hCoV-19/USA/CA-CZB-3922/2020|EPI ISL 548524|B.1.1|USA|2020-07-25	0.0005516584	North America
North America|hCoV-19/USA/RI 0556/2020|EPI ISL 420795|B.1|USA|2020-03-01	North America|hCoV-19/USA/CA-CZB-3922/2020|EPI ISL 548524|B.1.1|USA|2020-07-25	0.0002687084	North America
North America|hCoV-19/Belize/CDC-6846/2020|EPI ISL 509712|B.1.1|Belize|2020-03-01	North America|hCoV-19/USA/CA-CZB-3922/2020|EPI ISL 548524|B.1.1|USA|2020-07-25	0.0001679175	North America
North America|hCoV-19/Canada/BC 02421/2020|EPI ISL 415581|B.4|Canada|2020-03-01	North America|hCoV-19/USA/CA-CZB-3922/2020|EPI ISL 548524|B.1.1|USA|2020-07-25	0.0005039618	North America
North America|hCoV-19/Canada/QC-LSPQ-L00210314/2020|EPI ISL 535716|B.4|Canada|2020-03-01	North America|hCoV-19/USA/CA-CZB-3922/2020|EPI ISL 548524|B.1.1|USA|2020-07-25	0.0006384329	North America
North America|hCoV-19/USA/OR 5430/2020|EPI ISL 420794|B|USA|2020-03-01	North America|hCoV-19/USA/CA-CZB-3922/2020|EPI ISL 548524|B.1.1|USA|2020-07-25	0.0004367360	North America
North America|hCoV-19/USA/NY-SURV0144/2020|EPI ISL 436050|B|USA|2020-03-02	North America|hCoV-19/USA/CA-CZB-3922/2020|EPI ISL 548524|B.1.1|USA|2020-07-25	0.0004367290	North America
North America|hCoV-19/USA/NH 0008/2020|EPI ISL 420792|B.1.356|USA|2020-03-02	North America|hCoV-19/USA/CA-CZB-3922/2020|EPI ISL 548524|B.1.1|USA|2020-07-25	0.0003359048	North America
North America|hCoV-19/USA/NY 2929/2020|EPI ISL 420793|B.1|USA|2020-03-02	North America|hCoV-19/USA/CA-CZB-3922/2020|EPI ISL 548524|B.1.1|USA|2020-07-25	0.0002687130	North America
North America|hCoV-19/Canada/BC 41851/2020|EPI ISL 415584|A|Canada|2020-03-02	North America|hCoV-19/USA/CA-CZB-3922/2020|EPI ISL 548524|B.1.1|USA|2020-07-25	0.0005039554	North America
North America|hCoV-19/USA/FL 6318/2020|EPI ISL 420785|B.1.1|USA|2020-03-02	North America|hCoV-19/USA/CA-CZB-3922/2020|EPI ISL 548524|B.1.1|USA|2020-07-25	0.0001007451	North America
North America|hCoV-19/USA/GA 1299/2020|EPI ISL 420787|B.1.1|USA|2020-03-03	North America|hCoV-19/USA/CA-CZB-3922/2020|EPI ISL 548524|B.1.1|USA|2020-07-25	0.0001343313	North America
North America|hCoV-19/USA/NY-Wadsworth-10496-01/2020|EPI ISL 426025|B.1|USA|2020-03-03	North America|hCoV-19/USA/CA-CZB-3922/2020|EPI ISL 548524|B.1.1|USA|2020-07-25	0.0003023082	North America
North America|hCoV-19/Canada/BC 40860/2020|EPI ISL 415583|B|Canada|2020-03-03	North America|hCoV-19/USA/CA-CZB-3922/2020|EPI ISL 548524|B.1.1|USA|2020-07-25	0.0003358993	North America
North America|hCoV-19/USA/NY-Wadsworth-10528-01/2020|EPI ISL 426026|B.1|USA|2020-03-03	North America|hCoV-19/USA/CA-CZB-3922/2020|EPI ISL 548524|B.1.1|USA|2020-07-25	0.0003023222	North America
North America|hCoV-19/USA/NY-Wadsworth-10495-01/2020|EPI ISL 425224|B.1|USA|2020-03-03	North America|hCoV-19/USA/CA-CZB-3922/2020|EPI ISL 548524|B.1.1|USA|2020-07-25	0.0002687130	North America
North America|hCoV-19/USA/NY-Wadsworth-10690-01/2020|EPI ISL 426028|B.1|USA|2020-03-04	North America|hCoV-19/USA/CA-CZB-3922/2020|EPI ISL 548524|B.1.1|USA|2020-07-25	0.0003695369	North America
North America|hCoV-19/USA/NJ 3201/2020|EPI ISL 424901|B.1|USA|2020-03-04	North America|hCoV-19/USA/CA-CZB-3922/2020|EPI ISL 548524|B.1.1|USA|2020-07-25	0.0003359305	North America
North America|hCoV-19/USA/MD 0026/2020|EPI ISL 424869|B.1.255|USA|2020-03-04	North America|hCoV-19/USA/CA-CZB-3922/2020|EPI ISL 548524|B.1.1|USA|2020-07-25	0.0003023222	North America
North America|hCoV-19/USA/MA 9704/2020|EPI ISL 424911|B.1|USA|2020-03-04	North America|hCoV-19/USA/CA-CZB-3922/2020|EPI ISL 548524|B.1.1|USA|2020-07-25	0.0002687130	North America
North America|hCoV-19/USA/NY-Wadsworth-10683-01/2020|EPI ISL 426027|B.40|USA|2020-03-04	North America|hCoV-19/USA/CA-CZB-3922/2020|EPI ISL 548524|B.1.1|USA|2020-07-25	0.0005375951	North America
North America|hCoV-19/Canada/BC 8159203/2020|EPI ISL 418848|A|Canada|2020-03-05	North America|hCoV-19/USA/CA-CZB-3922/2020|EPI ISL 548524|B.1.1|USA|2020-07-25	0.0004703112	North America
North America|hCoV-19/USA/RI 0702/2020|EPI ISL 424887|B.1|USA|2020-03-05	North America|hCoV-19/USA/CA-CZB-3922/2020|EPI ISL 548524|B.1.1|USA|2020-07-25	0.0002687130	North America
North America|hCoV-19/USA/NE 6605/2020|EPI ISL 424874|B.3|USA|2020-03-05	North America|hCoV-19/USA/CA-CZB-3922/2020|EPI ISL 548524|B.1.1|USA|2020-07-25	0.0004367220	North America
North America|hCoV-19/USA/MA 1355/2020|EPI ISL 424913|B|USA|2020-03-05	North America|hCoV-19/USA/CA-CZB-3922/2020|EPI ISL 548524|B.1.1|USA|2020-07-25	0.0004367158	North America
North America|hCoV-19/USA/SC 3572/2020|EPI ISL 424905|B.1|USA|2020-03-05	North America|hCoV-19/USA/CA-CZB-3922/2020|EPI ISL 548524|B.1.1|USA|2020-07-25	0.0002687211	North America
North America|hCoV-19/USA/MA 3672/2020|EPI ISL 424844|B.1|USA|2020-03-06	North America|hCoV-19/USA/CA-CZB-3922/2020|EPI ISL 548524|B.1.1|USA|2020-07-25	0.0002687130	North America
North America|hCoV-19/USA/NY-Wadsworth-11244-01/2020|EPI ISL 525580|B.1|USA|2020-03-06	North America|hCoV-19/USA/CA-CZB-3922/2020|EPI ISL 548524|B.1.1|USA|2020-07-25	0.0003023174	North America
North America|hCoV-19/USA/NY-Wadsworth-11291-01/2020|EPI ISL 426044|B.1|USA|2020-03-06	North America|hCoV-19/USA/CA-CZB-3922/2020|EPI ISL 548524|B.1.1|USA|2020-07-25	0.0003023173	North America
North America|hCoV-19/USA/NY-Wadsworth-11202-01/2020|EPI ISL 426042|B.1|USA|2020-03-06	North America|hCoV-19/USA/CA-CZB-3922/2020|EPI ISL 548524|B.1.1|USA|2020-07-25	0.0003023082	North America
North America|hCoV-19/USA/MA 3653/2020|EPI ISL 424920|B.1|USA|2020-03-06	North America|hCoV-19/USA/CA-CZB-3922/2020|EPI ISL 548524|B.1.1|USA|2020-07-25	0.0003023082	North America
North America|hCoV-19/USA/NY-Wadsworth-11513-01/2020|EPI ISL 525582|B.1|USA|2020-03-07	North America|hCoV-19/USA/CA-CZB-3922/2020|EPI ISL 548524|B.1.1|USA|2020-07-25	0.0002687130	North America
North America|hCoV-19/USA/MA-MGH-00416/2020|EPI ISL 460353|B.1|USA|2020-03-07	North America|hCoV-19/USA/CA-CZB-3922/2020|EPI ISL 548524|B.1.1|USA|2020-07-25	0.0003023082	North America
North America|hCoV-19/Canada/BC 8718874/2020|EPI ISL 418852|A|Canada|2020-03-07	North America|hCoV-19/USA/CA-CZB-3922/2020|EPI ISL 548524|B.1.1|USA|2020-07-25	0.0004703112	North America
North America|hCoV-19/USA/MA-MGH-00417/2020|EPI ISL 460117|B.1|USA|2020-03-07	North America|hCoV-19/USA/CA-CZB-3922/2020|EPI ISL 548524|B.1.1|USA|2020-07-25	0.0003023082	North America
North America|hCoV-19/USA/IN 82003/2020|EPI ISL 426423|B.1|USA|2020-03-08	North America|hCoV-19/USA/CA-CZB-3922/2020|EPI ISL 548524|B.1.1|USA|2020-07-25	0.0003025217	North America
North America|hCoV-19/USA/OH 0023/2020|EPI ISL 424880|B.1|USA|2020-03-08	North America|hCoV-19/USA/CA-CZB-3922/2020|EPI ISL 548524|B.1.1|USA|2020-07-25	0.0002687130	North America
North America|hCoV-19/USA/IA 6394/2020|EPI ISL 424865|B.1|USA|2020-03-08	North America|hCoV-19/USA/CA-CZB-3922/2020|EPI ISL 548524|B.1.1|USA|2020-07-25	0.0002351082	North America
North America|hCoV-19/USA/MA-MGH-00444/2020|EPI ISL 460354|B.1|USA|2020-03-08	North America|hCoV-19/USA/CA-CZB-3922/2020|EPI ISL 548524|B.1.1|USA|2020-07-25	0.0003359203	North America
North America|hCoV-19/USA/NY-Wadsworth-11661-01/2020|EPI ISL 529034|B.1|USA|2020-03-08	North America|hCoV-19/USA/CA-CZB-3922/2020|EPI ISL 548524|B.1.1|USA|2020-07-25	0.0003023082	North America
North America|hCoV-19/USA/FL-CDC-2316/2020|EPI ISL 452132|B.1.255|USA|2020-03-09	North America|hCoV-19/USA/CA-CZB-3922/2020|EPI ISL 548524|B.1.1|USA|2020-07-25	0.0003023691	North America
North America|hCoV-19/USA/RI 0882/2020|EPI ISL 426435|B.1.265|USA|2020-03-09	North America|hCoV-19/USA/CA-CZB-3922/2020|EPI ISL 548524|B.1.1|USA|2020-07-25	0.0003023082	North America
North America|hCoV-19/Jamaica/JM-CDC-0869/2020|EPI ISL 450793|B.40|Jamaica|2020-03-09	North America|hCoV-19/USA/CA-CZB-3922/2020|EPI ISL 548524|B.1.1|USA|2020-07-25	0.0005375865	North America
North America|hCoV-19/USA/NY-SURV0444/2020|EPI ISL 436067|B.1|USA|2020-03-09	North America|hCoV-19/USA/CA-CZB-3922/2020|EPI ISL 548524|B.1.1|USA|2020-07-25	0.0003359048	North America
North America|hCoV-19/USA/LA-CDC-0499/2020|EPI ISL 452106|B.1.265|USA|2020-03-10	North America|hCoV-19/USA/CA-CZB-3922/2020|EPI ISL 548524|B.1.1|USA|2020-07-25	0.0003023082	North America
North America|hCoV-19/USA/CA-SCCPHD-UC155/2020|EPI ISL 435634|B|USA|2020-03-10	North America|hCoV-19/USA/CA-CZB-3922/2020|EPI ISL 548524|B.1.1|USA|2020-07-25	0.0004031077	North America
North America|hCoV-19/USA/NY-SURV0863/2020|EPI ISL 436075|B.1|USA|2020-03-10	North America|hCoV-19/USA/CA-CZB-3922/2020|EPI ISL 548524|B.1.1|USA|2020-07-25	0.0003023082	North America
North America|hCoV-19/USA/VA-DCLS-0530/2020|EPI ISL 485832|B.1|USA|2020-03-10	North America|hCoV-19/USA/CA-CZB-3922/2020|EPI ISL 548524|B.1.1|USA|2020-07-25	0.0003023222	North America
North America|hCoV-19/USA/WA-UW122/2020|EPI ISL 416660|B.1|USA|2020-03-10	North America|hCoV-19/USA/CA-CZB-3922/2020|EPI ISL 548524|B.1.1|USA|2020-07-25	0.0002687130	North America
North America|hCoV-19/Jamaica/JM-CDC-0078/2020|EPI ISL 450792|B|Jamaica|2020-03-11	North America|hCoV-19/USA/CA-CZB-3922/2020|EPI ISL 548524|B.1.1|USA|2020-07-25	0.0005039699	North America
North America|hCoV-19/USA/NY-Wadsworth-13245-01/2020|EPI ISL 525599|B.39|USA|2020-03-11	North America|hCoV-19/USA/CA-CZB-3922/2020|EPI ISL 548524|B.1.1|USA|2020-07-25	0.0006048091	North America
North America|hCoV-19/USA/MN-MDH-1274/2020|EPI ISL 482995|B.1.1|USA|2020-03-11	North America|hCoV-19/USA/CA-CZB-3922/2020|EPI ISL 548524|B.1.1|USA|2020-07-25	0.0001343251	North America
North America|hCoV-19/USA/CA-SCCPHD-UC158/2020|EPI ISL 435637|B|USA|2020-03-11	North America|hCoV-19/USA/CA-CZB-3922/2020|EPI ISL 548524|B.1.1|USA|2020-07-25	0.0004367158	North America
North America|hCoV-19/Canada/BC 6404889/2020|EPI ISL 418838|B.1.265|Canada|2020-03-12	North America|hCoV-19/USA/CA-CZB-3922/2020|EPI ISL 548524|B.1.1|USA|2020-07-25	0.0003023082	North America
North America|hCoV-19/USA/CA-SCCPHD-UC162/2020|EPI ISL 435641|B|USA|2020-03-12	North America|hCoV-19/USA/CA-CZB-3922/2020|EPI ISL 548524|B.1.1|USA|2020-07-25	0.0004031141	North America
North America|hCoV-19/USA/NY-WCMP2D04P/2020|EPI ISL 427528|B.1.5|USA|2020-03-12	North America|hCoV-19/USA/CA-CZB-3922/2020|EPI ISL 548524|B.1.1|USA|2020-07-25	0.0002015172	North America
North America|hCoV-19/USA/VA-DCLS-0548/2020|EPI ISL 485849|B.1.1|USA|2020-03-12	North America|hCoV-19/USA/CA-CZB-3922/2020|EPI ISL 548524|B.1.1|USA|2020-07-25	0.0001679097	North America
North America|hCoV-19/USA/VA-DCLS-0554/2020|EPI ISL 485855|B|USA|2020-03-13	North America|hCoV-19/USA/CA-CZB-3922/2020|EPI ISL 548524|B.1.1|USA|2020-07-25	0.0005375701	North America
North America|hCoV-19/USA/CA-QDX-110/2020|EPI ISL 468562|B.1.265|USA|2020-03-13	North America|hCoV-19/USA/CA-CZB-3922/2020|EPI ISL 548524|B.1.1|USA|2020-07-25	0.0003359048	North America
North America|hCoV-19/Canada/BC 9345042/2020|EPI ISL 418856|B.1.5|Canada|2020-03-13	North America|hCoV-19/USA/CA-CZB-3922/2020|EPI ISL 548524|B.1.1|USA|2020-07-25	0.0002687086	North America
North America|hCoV-19/USA/NY-WCMP5F01P/2020|EPI ISL 427540|B.1|USA|2020-03-13	North America|hCoV-19/USA/CA-CZB-3922/2020|EPI ISL 548524|B.1.1|USA|2020-07-25	0.0003359359	North America
North America|hCoV-19/Canada/NS 30/2020|EPI ISL 429812|B.1|Canada|2020-03-14	North America|hCoV-19/USA/CA-CZB-3922/2020|EPI ISL 548524|B.1.1|USA|2020-07-25	0.0003023082	North America
North America|hCoV-19/USA/MA-QDX-68/2020|EPI ISL 467864|B.1|USA|2020-03-14	North America|hCoV-19/USA/CA-CZB-3922/2020|EPI ISL 548524|B.1.1|USA|2020-07-25	0.0002687086	North America
North America|hCoV-19/USA/MN-QDX-967/2020|EPI ISL 571766|B.1.370|USA|2020-03-14	North America|hCoV-19/USA/CA-CZB-3922/2020|EPI ISL 548524|B.1.1|USA|2020-07-25	0.0003359048	North America
North America|hCoV-19/USA/MN-MDH-93/2020|EPI ISL 460074|B.1.1|USA|2020-03-14	North America|hCoV-19/USA/CA-CZB-3922/2020|EPI ISL 548524|B.1.1|USA|2020-07-25	0.0001679097	North America
North America|hCoV-19/USA/AZ-TG268917/2020|EPI ISL 426519|B.1|USA|2020-03-14	North America|hCoV-19/USA/CA-CZB-3922/2020|EPI ISL 548524|B.1.1|USA|2020-07-25	0.0002687130	North America
North America|hCoV-19/USA/NY-WCMP10A02P/2020|EPI ISL 427553|B.1.3|USA|2020-03-15	North America|hCoV-19/USA/CA-CZB-3922/2020|EPI ISL 548524|B.1.1|USA|2020-07-25	0.0004367160	North America
North America|hCoV-19/USA/MN-QDX-1024/2020|EPI ISL 571750|B.1.265|USA|2020-03-15	North America|hCoV-19/USA/CA-CZB-3922/2020|EPI ISL 548524|B.1.1|USA|2020-07-25	0.0003695027	North America
North America|hCoV-19/Mexico/CMX-INER-04/2020|EPI ISL 424626|B.1.201|Mexico|2020-03-15	North America|hCoV-19/USA/CA-CZB-3922/2020|EPI ISL 548524|B.1.1|USA|2020-07-25	0.0003023081	North America
North America|hCoV-19/USA/CA-QDX-33/2020|EPI ISL 467827|B.6|USA|2020-03-15	North America|hCoV-19/USA/CA-CZB-3922/2020|EPI ISL 548524|B.1.1|USA|2020-07-25	0.0005375539	North America
North America|hCoV-19/Costa Rica/01/2020|EPI ISL 434533|B.1|Costa Rica|2020-03-16	North America|hCoV-19/USA/CA-CZB-3922/2020|EPI ISL 548524|B.1.1|USA|2020-07-25	0.0003023173	North America
North America|hCoV-19/USA/NY-WCMP11B03P/2020|EPI ISL 427585|B.1.3|USA|2020-03-16	North America|hCoV-19/USA/CA-CZB-3922/2020|EPI ISL 548524|B.1.1|USA|2020-07-25	0.0004031265	North America
North America|hCoV-19/USA/MN-MDH-97/2020|EPI ISL 460077|B.1|USA|2020-03-16	North America|hCoV-19/USA/CA-CZB-3922/2020|EPI ISL 548524|B.1.1|USA|2020-07-25	0.0003023082	North America
North America|hCoV-19/Canada/ON MU-S26/2020|EPI ISL 463975|B.1|Canada|2020-03-16	North America|hCoV-19/USA/CA-CZB-3922/2020|EPI ISL 548524|B.1.1|USA|2020-07-25	0.0002687130	North America
North America|hCoV-19/USA/NY-SURV0183/2020|EPI ISL 436057|B.1|USA|2020-03-17	North America|hCoV-19/USA/CA-CZB-3922/2020|EPI ISL 548524|B.1.1|USA|2020-07-25	0.0003023082	North America
North America|hCoV-19/USA/AZ-TG269848/2020|EPI ISL 426527|B.1.5|USA|2020-03-17	North America|hCoV-19/USA/CA-CZB-3922/2020|EPI ISL 548524|B.1.1|USA|2020-07-25	0.0002351191	North America
North America|hCoV-19/USA/NY-QDX-865/2020|EPI ISL 571672|B.1|USA|2020-03-17	North America|hCoV-19/USA/CA-CZB-3922/2020|EPI ISL 548524|B.1.1|USA|2020-07-25	0.0003023082	North America
North America|hCoV-19/USA/AK-PHL011/2020|EPI ISL 431014|B|USA|2020-03-17	North America|hCoV-19/USA/CA-CZB-3922/2020|EPI ISL 548524|B.1.1|USA|2020-07-25	0.0005711797	North America
North America|hCoV-19/USA/MI-QDX-645/2020|EPI ISL 571370|B.1|USA|2020-03-18	North America|hCoV-19/USA/CA-CZB-3922/2020|EPI ISL 548524|B.1.1|USA|2020-07-25	0.0003023082	North America
North America|hCoV-19/USA/NY-NYUMC43/2020|EPI ISL 419704|B.1|USA|2020-03-18	North America|hCoV-19/USA/CA-CZB-3922/2020|EPI ISL 548524|B.1.1|USA|2020-07-25	0.0003359048	North America
North America|hCoV-19/USA/MI-QDX-638/2020|EPI ISL 571363|B.1|USA|2020-03-18	North America|hCoV-19/USA/CA-CZB-3922/2020|EPI ISL 548524|B.1.1|USA|2020-07-25	0.0003359048	North America
North America|hCoV-19/USA/NY-NYUMC223/2020|EPI ISL 427518|B.1|USA|2020-03-18	North America|hCoV-19/USA/CA-CZB-3922/2020|EPI ISL 548524|B.1.1|USA|2020-07-25	0.0003023222	North America
North America|hCoV-19/USA/AK-PHL013/2020|EPI ISL 431015|B.1|USA|2020-03-19	North America|hCoV-19/USA/CA-CZB-3922/2020|EPI ISL 548524|B.1.1|USA|2020-07-25	0.0002351082	North America
North America|hCoV-19/USA/WI-UW-172/2020|EPI ISL 428268|B|USA|2020-03-19	North America|hCoV-19/USA/CA-CZB-3922/2020|EPI ISL 548524|B.1.1|USA|2020-07-25	0.0004031141	North America
North America|hCoV-19/USA/IL-QDX-1108/2020|EPI ISL 571846|B.1.1|USA|2020-03-19	North America|hCoV-19/USA/CA-CZB-3922/2020|EPI ISL 548524|B.1.1|USA|2020-07-25	0.0001343251	North America
North America|hCoV-19/USA/ID-QDX-1094/2020|EPI ISL 571835|B.1.370|USA|2020-03-19	North America|hCoV-19/USA/CA-CZB-3922/2020|EPI ISL 548524|B.1.1|USA|2020-07-25	0.0003695027	North America
North America|hCoV-19/USA/MN-MDH-1281/2020|EPI ISL 483002|B.1.1.10|USA|2020-03-19	North America|hCoV-19/USA/CA-CZB-3922/2020|EPI ISL 548524|B.1.1|USA|2020-07-25	0.0002686924	North America
North America|hCoV-19/USA/WA-UW-1688/2020|EPI ISL 424192|B|USA|2020-03-20	North America|hCoV-19/USA/CA-CZB-3922/2020|EPI ISL 548524|B.1.1|USA|2020-07-25	0.0004703879	North America
North America|hCoV-19/Canada/QC-LSPQ-L00228954/2020|EPI ISL 535882|B.4|Canada|2020-03-20	North America|hCoV-19/USA/CA-CZB-3922/2020|EPI ISL 548524|B.1.1|USA|2020-07-25	0.0006721199	North America
North America|hCoV-19/USA/MI-QDX-710/2020|EPI ISL 571443|B.1|USA|2020-03-20	North America|hCoV-19/USA/CA-CZB-3922/2020|EPI ISL 548524|B.1.1|USA|2020-07-25	0.0003023082	North America
North America|hCoV-19/USA/ID-UW-1925/2020|EPI ISL 424321|B.1.370|USA|2020-03-20	North America|hCoV-19/USA/CA-CZB-3922/2020|EPI ISL 548524|B.1.1|USA|2020-07-25	0.0003359048	North America
North America|hCoV-19/USA/NY-NYUMC687/2020|EPI ISL 451402|B.1|USA|2020-03-21	North America|hCoV-19/USA/CA-CZB-3922/2020|EPI ISL 548524|B.1.1|USA|2020-07-25	0.0003359048	North America
North America|hCoV-19/USA/IL-NM0125/2020|EPI ISL 444607|B.1|USA|2020-03-21	North America|hCoV-19/USA/CA-CZB-3922/2020|EPI ISL 548524|B.1.1|USA|2020-07-25	0.0002687005	North America
North America|hCoV-19/USA/MI-QDX-299/2020|EPI ISL 571043|B.1|USA|2020-03-21	North America|hCoV-19/USA/CA-CZB-3922/2020|EPI ISL 548524|B.1.1|USA|2020-07-25	0.0003359203	North America
North America|hCoV-19/USA/TX-HMH0140/2020|EPI ISL 434839|B.1.370|USA|2020-03-21	North America|hCoV-19/USA/CA-CZB-3922/2020|EPI ISL 548524|B.1.1|USA|2020-07-25	0.0003359048	North America
North America|hCoV-19/Canada/QC-LSPQ-L00231296/2020|EPI ISL 535952|B.1|Canada|2020-03-22	North America|hCoV-19/USA/CA-CZB-3922/2020|EPI ISL 548524|B.1.1|USA|2020-07-25	0.0003695198	North America
North America|hCoV-19/USA/FL-QDX-912/2020|EPI ISL 571596|B.1|USA|2020-03-22	North America|hCoV-19/USA/CA-CZB-3922/2020|EPI ISL 548524|B.1.1|USA|2020-07-25	0.0002687086	North America
North America|hCoV-19/Canada/QC-LSPQ-L00232064/2020|EPI ISL 535971|B|Canada|2020-03-22	North America|hCoV-19/USA/CA-CZB-3922/2020|EPI ISL 548524|B.1.1|USA|2020-07-25	0.0005039699	North America
North America|hCoV-19/USA/MI-QDX-317/2020|EPI ISL 571061|B.1|USA|2020-03-22	North America|hCoV-19/USA/CA-CZB-3922/2020|EPI ISL 548524|B.1.1|USA|2020-07-25	0.0003023082	North America
North America|hCoV-19/USA/NY-QDX-798/2020|EPI ISL 571550|B.1.370|USA|2020-03-22	North America|hCoV-19/USA/CA-CZB-3922/2020|EPI ISL 548524|B.1.1|USA|2020-07-25	0.0003359048	North America
North America|hCoV-19/USA/MI-QDX-491/2020|EPI ISL 571225|B.1|USA|2020-03-23	North America|hCoV-19/USA/CA-CZB-3922/2020|EPI ISL 548524|B.1.1|USA|2020-07-25	0.0003359203	North America
North America|hCoV-19/USA/FL-BPHL-0693/2020|EPI ISL 509751|B.1|USA|2020-03-23	North America|hCoV-19/USA/CA-CZB-3922/2020|EPI ISL 548524|B.1.1|USA|2020-07-25	0.0003695027	North America
North America|hCoV-19/USA/MI-QDX-358/2020|EPI ISL 571101|B.1|USA|2020-03-23	North America|hCoV-19/USA/CA-CZB-3922/2020|EPI ISL 548524|B.1.1|USA|2020-07-25	0.0003023174	North America
North America|hCoV-19/USA/CA-QDX-939/2020|EPI ISL 571584|B.1|USA|2020-03-23	North America|hCoV-19/USA/CA-CZB-3922/2020|EPI ISL 548524|B.1.1|USA|2020-07-25	0.0003359048	North America
North America|hCoV-19/USA/MN-MDH-1291/2020|EPI ISL 483011|B.1|USA|2020-03-24	North America|hCoV-19/USA/CA-CZB-3922/2020|EPI ISL 548524|B.1.1|USA|2020-07-25	0.0003023222	North America
North America|hCoV-19/USA/PA-MGSC53-05/2020|EPI ISL 436501|B.1|USA|2020-03-24	North America|hCoV-19/USA/CA-CZB-3922/2020|EPI ISL 548524|B.1.1|USA|2020-07-25	0.0003023082	North America
North America|hCoV-19/USA/MD-HP00037/2020|EPI ISL 434587|B.1|USA|2020-03-24	North America|hCoV-19/USA/CA-CZB-3922/2020|EPI ISL 548524|B.1.1|USA|2020-07-25	0.0003023222	North America
North America|hCoV-19/USA/CA-CZB-59X002/2020|EPI ISL 450484|B|USA|2020-03-24	North America|hCoV-19/USA/CA-CZB-3922/2020|EPI ISL 548524|B.1.1|USA|2020-07-25	0.0003694967	North America
North America|hCoV-19/USA/MI-QDX-502/2020|EPI ISL 571236|B.1|USA|2020-03-24	North America|hCoV-19/USA/CA-CZB-3922/2020|EPI ISL 548524|B.1.1|USA|2020-07-25	0.0003359203	North America
North America|hCoV-19/USA/CA-CSMC19/2020|EPI ISL 475628|B.1|USA|2020-03-25	North America|hCoV-19/USA/CA-CZB-3922/2020|EPI ISL 548524|B.1.1|USA|2020-07-25	0.0003359251	North America
North America|hCoV-19/USA/TX-HMH0371/2020|EPI ISL 434962|B.1.5|USA|2020-03-25	North America|hCoV-19/USA/CA-CZB-3922/2020|EPI ISL 548524|B.1.1|USA|2020-07-25	0.0002351082	North America
North America|hCoV-19/USA/AZ-TG271591/2020|EPI ISL 426536|B.1.265|USA|2020-03-25	North America|hCoV-19/USA/CA-CZB-3922/2020|EPI ISL 548524|B.1.1|USA|2020-07-25	0.0003359048	North America
North America|hCoV-19/USA/OR-PROV-230/2020|EPI ISL 482465|B.1.255|USA|2020-03-25	North America|hCoV-19/USA/CA-CZB-3922/2020|EPI ISL 548524|B.1.1|USA|2020-07-25	0.0002687130	North America
North America|hCoV-19/USA/MI-MDHHS-SC21126/2020|EPI ISL 507902|B.1|USA|2020-03-26	North America|hCoV-19/USA/CA-CZB-3922/2020|EPI ISL 548524|B.1.1|USA|2020-07-25	0.0003359048	North America
North America|hCoV-19/USA/MN-MDH-1451/2020|EPI ISL 514670|B.1|USA|2020-03-26	North America|hCoV-19/USA/CA-CZB-3922/2020|EPI ISL 548524|B.1.1|USA|2020-07-25	0.0003359305	North America
North America|hCoV-19/USA/NY-NYUMC694/2020|EPI ISL 451409|B.1|USA|2020-03-26	North America|hCoV-19/USA/CA-CZB-3922/2020|EPI ISL 548524|B.1.1|USA|2020-07-25	0.0003023222	North America
North America|hCoV-19/USA/NY-Wadsworth-30593-01/2020|EPI ISL 525632|B.1.1|USA|2020-03-26	North America|hCoV-19/USA/CA-CZB-3922/2020|EPI ISL 548524|B.1.1|USA|2020-07-25	0.0001679148	North America
North America|hCoV-19/USA/PA-MGSC38-05/2020|EPI ISL 436486|B.1.255|USA|2020-03-26	North America|hCoV-19/USA/CA-CZB-3922/2020|EPI ISL 548524|B.1.1|USA|2020-07-25	0.0002687130	North America
North America|hCoV-19/USA/MA-MGH-00200/2020|EPI ISL 460410|B.1.255|USA|2020-03-27	North America|hCoV-19/USA/CA-CZB-3922/2020|EPI ISL 548524|B.1.1|USA|2020-07-25	0.0003359305	North America
North America|hCoV-19/Canada/Qc-L00240857/2020|EPI ISL 450306|B.1|Canada|2020-03-27	North America|hCoV-19/USA/CA-CZB-3922/2020|EPI ISL 548524|B.1.1|USA|2020-07-25	0.0003695369	North America
North America|hCoV-19/USA/OR-PROV-038/2020|EPI ISL 482320|B.3|USA|2020-03-27	North America|hCoV-19/USA/CA-CZB-3922/2020|EPI ISL 548524|B.1.1|USA|2020-07-25	0.0004703398	North America
North America|hCoV-19/USA/MA-MGH-00208/2020|EPI ISL 460108|B.1|USA|2020-03-27	North America|hCoV-19/USA/CA-CZB-3922/2020|EPI ISL 548524|B.1.1|USA|2020-07-25	0.0003359305	North America
North America|hCoV-19/Canada/Qc-L00240556/2020|EPI ISL 450302|B.1.147|Canada|2020-03-27	North America|hCoV-19/USA/CA-CZB-3922/2020|EPI ISL 548524|B.1.1|USA|2020-07-25	0.0002687005	North America
North America|hCoV-19/USA/TX-HMH0312/2020|EPI ISL 434928|B.1.265|USA|2020-03-28	North America|hCoV-19/USA/CA-CZB-3922/2020|EPI ISL 548524|B.1.1|USA|2020-07-25	0.0003359048	North America
North America|hCoV-19/USA/WI-UW-243/2020|EPI ISL 428339|B|USA|2020-03-28	North America|hCoV-19/USA/CA-CZB-3922/2020|EPI ISL 548524|B.1.1|USA|2020-07-25	0.0003695138	North America
North America|hCoV-19/USA/CA-CZB-1279/2020|EPI ISL 454637|B.1.5|USA|2020-03-28	North America|hCoV-19/USA/CA-CZB-3922/2020|EPI ISL 548524|B.1.1|USA|2020-07-25	0.0002015172	North America
North America|hCoV-19/Canada/QC-LSPQ-L00242051/2020|EPI ISL 536308|B.1|Canada|2020-03-28	North America|hCoV-19/USA/CA-CZB-3922/2020|EPI ISL 548524|B.1.1|USA|2020-07-25	0.0003360267	North America
North America|hCoV-19/USA/OR-PROV-224/2020|EPI ISL 482459|B.54|USA|2020-03-28	North America|hCoV-19/USA/CA-CZB-3922/2020|EPI ISL 548524|B.1.1|USA|2020-07-25	0.0005039466	North America
North America|hCoV-19/USA/ID-UW-4448/2020|EPI ISL 426074|B.1.370|USA|2020-03-29	North America|hCoV-19/USA/CA-CZB-3922/2020|EPI ISL 548524|B.1.1|USA|2020-07-25	0.0004031020	North America
North America|hCoV-19/USA/MN-MDH-277/2020|EPI ISL 450751|B.1.5|USA|2020-03-29	North America|hCoV-19/USA/CA-CZB-3922/2020|EPI ISL 548524|B.1.1|USA|2020-07-25	0.0002687086	North America
North America|hCoV-19/USA/WA-UW-2609/2020|EPI ISL 486006|B.1|USA|2020-03-29	North America|hCoV-19/USA/CA-CZB-3922/2020|EPI ISL 548524|B.1.1|USA|2020-07-25	0.0003359048	North America
North America|hCoV-19/USA/CA-UCLA-154/2020|EPI ISL 537493|A|USA|2020-03-29	North America|hCoV-19/USA/CA-CZB-3922/2020|EPI ISL 548524|B.1.1|USA|2020-07-25	0.0005711972	North America
North America|hCoV-19/Canada/QC-LSPQ-L00242235/2020|EPI ISL 536313|B.1|Canada|2020-03-29	North America|hCoV-19/USA/CA-CZB-3922/2020|EPI ISL 548524|B.1.1|USA|2020-07-25	0.0003359203	North America
North America|hCoV-19/USA/NY-NYUMC681/2020|EPI ISL 450398|B.1|USA|2020-03-30	North America|hCoV-19/USA/CA-CZB-3922/2020|EPI ISL 548524|B.1.1|USA|2020-07-25	0.0003359149	North America
North America|hCoV-19/USA/WI-UW-105/2020|EPI ISL 425162|B.1|USA|2020-03-30	North America|hCoV-19/USA/CA-CZB-3922/2020|EPI ISL 548524|B.1.1|USA|2020-07-25	0.0003023082	North America
North America|hCoV-19/USA/NY-NYUMC571/2020|EPI ISL 444688|B.1|USA|2020-03-30	North America|hCoV-19/USA/CA-CZB-3922/2020|EPI ISL 548524|B.1.1|USA|2020-07-25	0.0003359048	North America
North America|hCoV-19/USA/CT-UW-2469/2020|EPI ISL 485922|B.1.255|USA|2020-03-30	North America|hCoV-19/USA/CA-CZB-3922/2020|EPI ISL 548524|B.1.1|USA|2020-07-25	0.0003359048	North America
North America|hCoV-19/USA/NY-NYUMC586/2020|EPI ISL 444703|B.1|USA|2020-03-30	North America|hCoV-19/USA/CA-CZB-3922/2020|EPI ISL 548524|B.1.1|USA|2020-07-25	0.0003695481	North America
North America|hCoV-19/USA/PA-MGEL89/2020|EPI ISL 454372|B.1|USA|2020-03-31	North America|hCoV-19/USA/CA-CZB-3922/2020|EPI ISL 548524|B.1.1|USA|2020-07-25	0.0003695027	North America
North America|hCoV-19/USA/CT-UW-4251/2020|EPI ISL 427164|B.1|USA|2020-03-31	North America|hCoV-19/USA/CA-CZB-3922/2020|EPI ISL 548524|B.1.1|USA|2020-07-25	0.0004031451	North America
North America|hCoV-19/USA/TX-HMH0409/2020|EPI ISL 434995|B.1.265|USA|2020-03-31	North America|hCoV-19/USA/CA-CZB-3922/2020|EPI ISL 548524|B.1.1|USA|2020-07-25	0.0003695027	North America
North America|hCoV-19/USA/TX-HMH0384/2020|EPI ISL 434972|B.1.370|USA|2020-03-31	North America|hCoV-19/USA/CA-CZB-3922/2020|EPI ISL 548524|B.1.1|USA|2020-07-25	0.0004031142	North America
North America|hCoV-19/USA/LA-SR0275/2020|EPI ISL 445130|B.1.370|USA|2020-03-31	North America|hCoV-19/USA/CA-CZB-3922/2020|EPI ISL 548524|B.1.1|USA|2020-07-25	0.0004031021	North America
North America|hCoV-19/USA/NY-NYUMC164/2020|EPI ISL 426619|B.1|USA|2020-04-01	North America|hCoV-19/USA/CA-CZB-3922/2020|EPI ISL 548524|B.1.1|USA|2020-07-25	0.0003023222	North America
North America|hCoV-19/USA/NY-NYUMC173/2020|EPI ISL 427470|B.1|USA|2020-04-01	North America|hCoV-19/USA/CA-CZB-3922/2020|EPI ISL 548524|B.1.1|USA|2020-07-25	0.0003695139	North America
North America|hCoV-19/USA/CT-Yale-257/2020|EPI ISL 469183|B.1|USA|2020-04-01	North America|hCoV-19/USA/CA-CZB-3922/2020|EPI ISL 548524|B.1.1|USA|2020-07-25	0.0005039540	North America
North America|hCoV-19/USA/CT-UW-6274/2020|EPI ISL 570094|B.1.1|USA|2020-04-01	North America|hCoV-19/USA/CA-CZB-3922/2020|EPI ISL 548524|B.1.1|USA|2020-07-25	0.0002351226	North America
North America|hCoV-19/USA/CA-ALSR-1497/2020|EPI ISL 494622|B.1.370|USA|2020-04-01	North America|hCoV-19/USA/CA-CZB-3922/2020|EPI ISL 548524|B.1.1|USA|2020-07-25	0.0004031516	North America
North America|hCoV-19/USA/CT-UW-6573/2020|EPI ISL 437870|B.1|USA|2020-04-02	North America|hCoV-19/USA/CA-CZB-3922/2020|EPI ISL 548524|B.1.1|USA|2020-07-25	0.0003359048	North America
North America|hCoV-19/USA/PA-MGEL99/2020|EPI ISL 454379|B.1.3|USA|2020-04-02	North America|hCoV-19/USA/CA-CZB-3922/2020|EPI ISL 548524|B.1.1|USA|2020-07-25	0.0004031265	North America
North America|hCoV-19/USA/AZ-TG273316/2020|EPI ISL 426568|B.1|USA|2020-04-02	North America|hCoV-19/USA/CA-CZB-3922/2020|EPI ISL 548524|B.1.1|USA|2020-07-25	0.0003695310	North America
North America|hCoV-19/USA/FL-BPHL-0166/2020|EPI ISL 480817|B.1|USA|2020-04-02	North America|hCoV-19/USA/CA-CZB-3922/2020|EPI ISL 548524|B.1.1|USA|2020-07-25	0.0003023082	North America
North America|hCoV-19/USA/WA-S339/2020|EPI ISL 434099|B.1|USA|2020-04-02	North America|hCoV-19/USA/CA-CZB-3922/2020|EPI ISL 548524|B.1.1|USA|2020-07-25	0.0004367899	North America
North America|hCoV-19/USA/FL-AO2N/2020|EPI ISL 527381|B.1.1|USA|2020-04-03	North America|hCoV-19/USA/CA-CZB-3922/2020|EPI ISL 548524|B.1.1|USA|2020-07-25	0.0001008434	North America
North America|hCoV-19/USA/NY-NYUMC248/2020|EPI ISL 428762|B.1|USA|2020-04-03	North America|hCoV-19/USA/CA-CZB-3922/2020|EPI ISL 548524|B.1.1|USA|2020-07-25	0.0003023083	North America
North America|hCoV-19/USA/MA-MGH-00663/2020|EPI ISL 460377|B.1.356|USA|2020-04-03	North America|hCoV-19/USA/CA-CZB-3922/2020|EPI ISL 548524|B.1.1|USA|2020-07-25	0.0003695027	North America
North America|hCoV-19/Canada/ON-OICR-SLB2829/2020|EPI ISL 538355|B.1|Canada|2020-04-03	North America|hCoV-19/USA/CA-CZB-3922/2020|EPI ISL 548524|B.1.1|USA|2020-07-25	0.0002687130	North America
North America|hCoV-19/USA/ID-UW-6457/2020|EPI ISL 437833|B.1.370|USA|2020-04-03	North America|hCoV-19/USA/CA-CZB-3922/2020|EPI ISL 548524|B.1.1|USA|2020-07-25	0.0003359048	North America
North America|hCoV-19/USA/MD-MDH-0027/2020|EPI ISL 481273|B.40|USA|2020-04-04	North America|hCoV-19/USA/CA-CZB-3922/2020|EPI ISL 548524|B.1.1|USA|2020-07-25	0.0005712063	North America
North America|hCoV-19/USA/AK-PHL108/2020|EPI ISL 492059|B.1|USA|2020-04-04	North America|hCoV-19/USA/CA-CZB-3922/2020|EPI ISL 548524|B.1.1|USA|2020-07-25	0.0003695139	North America
North America|hCoV-19/USA/MN-MDH-1668/2020|EPI ISL 560755|B.40|USA|2020-04-04	North America|hCoV-19/USA/CA-CZB-3922/2020|EPI ISL 548524|B.1.1|USA|2020-07-25	0.0005711971	North America
North America|hCoV-19/USA/TX-HMH-466/2020|EPI ISL 543786|B.1.370|USA|2020-04-04	North America|hCoV-19/USA/CA-CZB-3922/2020|EPI ISL 548524|B.1.1|USA|2020-07-25	0.0003695139	North America
North America|hCoV-19/USA/CA-CSMC117/2020|EPI ISL 475593|B.1|USA|2020-04-04	North America|hCoV-19/USA/CA-CZB-3922/2020|EPI ISL 548524|B.1.1|USA|2020-07-25	0.0004367562	North America
North America|hCoV-19/USA/LA-SR0324/2020|EPI ISL 450178|B.1.265|USA|2020-04-05	North America|hCoV-19/USA/CA-CZB-3922/2020|EPI ISL 548524|B.1.1|USA|2020-07-25	0.0003023082	North America
North America|hCoV-19/USA/NY-NYUMC253/2020|EPI ISL 428767|B.1|USA|2020-04-05	North America|hCoV-19/USA/CA-CZB-3922/2020|EPI ISL 548524|B.1.1|USA|2020-07-25	0.0004367361	North America
North America|hCoV-19/USA/NY-Wadsworth-38698-01/2020|EPI ISL 525653|B.1|USA|2020-04-05	North America|hCoV-19/USA/CA-CZB-3922/2020|EPI ISL 548524|B.1.1|USA|2020-07-25	0.0004367494	North America
North America|hCoV-19/USA/NY-NYUMC236/2020|EPI ISL 427635|B.1|USA|2020-04-05	North America|hCoV-19/USA/CA-CZB-3922/2020|EPI ISL 548524|B.1.1|USA|2020-07-25	0.0003359048	North America
North America|hCoV-19/USA/CA-CSMC118/2020|EPI ISL 475594|B.1|USA|2020-04-05	North America|hCoV-19/USA/CA-CZB-3922/2020|EPI ISL 548524|B.1.1|USA|2020-07-25	0.0003023174	North America
North America|hCoV-19/USA/NY-NYUMC264/2020|EPI ISL 428778|B.1.3|USA|2020-04-06	North America|hCoV-19/USA/CA-CZB-3922/2020|EPI ISL 548524|B.1.1|USA|2020-07-25	0.0004031142	North America
North America|hCoV-19/USA/CA-ALSR-1147/2020|EPI ISL 494392|B.1.98|USA|2020-04-06	North America|hCoV-19/USA/CA-CZB-3922/2020|EPI ISL 548524|B.1.1|USA|2020-07-25	0.0003022942	North America
North America|hCoV-19/USA/NY-NYUMC272/2020|EPI ISL 428786|B.1|USA|2020-04-06	North America|hCoV-19/USA/CA-CZB-3922/2020|EPI ISL 548524|B.1.1|USA|2020-07-25	0.0003359047	North America
North America|hCoV-19/USA/CT-UW-5073/2020|EPI ISL 429645|B.1.255|USA|2020-04-06	North America|hCoV-19/USA/CA-CZB-3922/2020|EPI ISL 548524|B.1.1|USA|2020-07-25	0.0003023082	North America
North America|hCoV-19/USA/MA-MGH-00696/2020|EPI ISL 460422|A.2|USA|2020-04-06	North America|hCoV-19/USA/CA-CZB-3922/2020|EPI ISL 548524|B.1.1|USA|2020-07-25	0.0007729022	North America
North America|hCoV-19/USA/UT-01578/2020|EPI ISL 449824|B.1.5|USA|2020-04-07	North America|hCoV-19/USA/CA-CZB-3922/2020|EPI ISL 548524|B.1.1|USA|2020-07-25	0.0002015172	North America
North America|hCoV-19/USA/NV-NSPHL-A0070/2020|EPI ISL 515350|B.1|USA|2020-04-07	North America|hCoV-19/USA/CA-CZB-3922/2020|EPI ISL 548524|B.1.1|USA|2020-07-25	0.0003023082	North America
North America|hCoV-19/USA/CA-ALSR-0521-IPL/2020|EPI ISL 483199|B.1|USA|2020-04-07	North America|hCoV-19/USA/CA-CZB-3922/2020|EPI ISL 548524|B.1.1|USA|2020-07-25	0.0003023173	North America
North America|hCoV-19/USA/NY-NYUMC333/2020|EPI ISL 430360|B.1|USA|2020-04-07	North America|hCoV-19/USA/CA-CZB-3922/2020|EPI ISL 548524|B.1.1|USA|2020-07-25	0.0003359203	North America
North America|hCoV-19/USA/NY-NYUMC345/2020|EPI ISL 430372|B.1.3|USA|2020-04-07	North America|hCoV-19/USA/CA-CZB-3922/2020|EPI ISL 548524|B.1.1|USA|2020-07-25	0.0003359048	North America
North America|hCoV-19/USA/CO-CSU-C2980-2/2020|EPI ISL 527411|B.1|USA|2020-04-08	North America|hCoV-19/USA/CA-CZB-3922/2020|EPI ISL 548524|B.1.1|USA|2020-07-25	0.0004367159	North America
North America|hCoV-19/USA/CA-CZB-1343/2020|EPI ISL 468361|B|USA|2020-04-08	North America|hCoV-19/USA/CA-CZB-3922/2020|EPI ISL 548524|B.1.1|USA|2020-07-25	0.0004703255	North America
North America|hCoV-19/USA/MN-MDH-387/2020|EPI ISL 437367|B.40|USA|2020-04-08	North America|hCoV-19/USA/CA-CZB-3922/2020|EPI ISL 548524|B.1.1|USA|2020-07-25	0.0006048189	North America
North America|hCoV-19/USA/NY-NYU-VC-022/2020|EPI ISL 479674|B.1.3|USA|2020-04-08	North America|hCoV-19/USA/CA-CZB-3922/2020|EPI ISL 548524|B.1.1|USA|2020-07-25	0.0004031143	North America
North America|hCoV-19/USA/CT-UW-6780/2020|EPI ISL 570145|B.1|USA|2020-04-09	North America|hCoV-19/USA/CA-CZB-3922/2020|EPI ISL 548524|B.1.1|USA|2020-07-25	0.0004031207	North America
North America|hCoV-19/Canada/QC AM4/2020|EPI ISL 515214|B.1.147|Canada|2020-04-09	North America|hCoV-19/USA/CA-CZB-3922/2020|EPI ISL 548524|B.1.1|USA|2020-07-25	0.0002687005	North America
North America|hCoV-19/USA/VA-DCLS-0239/2020|EPI ISL 452814|B.1|USA|2020-04-09	North America|hCoV-19/USA/CA-CZB-3922/2020|EPI ISL 548524|B.1.1|USA|2020-07-25	0.0003023173	North America
North America|hCoV-19/USA/MI-MDHHS-SC21926/2020|EPI ISL 565986|B.1|USA|2020-04-09	North America|hCoV-19/USA/CA-CZB-3922/2020|EPI ISL 548524|B.1.1|USA|2020-07-25	0.0003359203	North America
North America|hCoV-19/USA/CA-SR0356/2020|EPI ISL 458241|B.1|USA|2020-04-09	North America|hCoV-19/USA/CA-CZB-3922/2020|EPI ISL 548524|B.1.1|USA|2020-07-25	0.0003695027	North America
North America|hCoV-19/USA/TX-QDX-218/2020|EPI ISL 498738|B.1.1|USA|2020-04-10	North America|hCoV-19/USA/CA-CZB-3922/2020|EPI ISL 548524|B.1.1|USA|2020-07-25	0.0001679175	North America
North America|hCoV-19/USA/NY-NYUMC380/2020|EPI ISL 430407|B.1|USA|2020-04-10	North America|hCoV-19/USA/CA-CZB-3922/2020|EPI ISL 548524|B.1.1|USA|2020-07-25	0.0004031394	North America
North America|hCoV-19/USA/TX-HMH-983/2020|EPI ISL 545945|B.1|USA|2020-04-10	North America|hCoV-19/USA/CA-CZB-3922/2020|EPI ISL 548524|B.1.1|USA|2020-07-25	0.0003023082	North America
North America|hCoV-19/USA/CT-UW-6709/2020|EPI ISL 570137|B.1|USA|2020-04-10	North America|hCoV-19/USA/CA-CZB-3922/2020|EPI ISL 548524|B.1.1|USA|2020-07-25	0.0003023174	North America
North America|hCoV-19/USA/VA-DCLS-0635/2020|EPI ISL 495307|B.1.3|USA|2020-04-11	North America|hCoV-19/USA/CA-CZB-3922/2020|EPI ISL 548524|B.1.1|USA|2020-07-25	0.0004367362	North America
North America|hCoV-19/USA/LA-GBCL-26684444/2020|EPI ISL 485269|B.1|USA|2020-04-11	North America|hCoV-19/USA/CA-CZB-3922/2020|EPI ISL 548524|B.1.1|USA|2020-07-25	0.0004031207	North America
North America|hCoV-19/USA/VA-DCLS-0099/2020|EPI ISL 434593|B.1|USA|2020-04-11	North America|hCoV-19/USA/CA-CZB-3922/2020|EPI ISL 548524|B.1.1|USA|2020-07-25	0.0003023082	North America
North America|hCoV-19/USA/OR-PROV-057/2020|EPI ISL 482337|B.1|USA|2020-04-11	North America|hCoV-19/USA/CA-CZB-3922/2020|EPI ISL 548524|B.1.1|USA|2020-07-25	0.0003024606	North America
North America|hCoV-19/Canada/ON-OICR-SLB2869/2020|EPI ISL 538386|B.1.1|Canada|2020-04-11	North America|hCoV-19/USA/CA-CZB-3922/2020|EPI ISL 548524|B.1.1|USA|2020-07-25	0.0001343291	North America
North America|hCoV-19/USA/TX-HMH-1271/2020|EPI ISL 542621|B.1|USA|2020-04-12	North America|hCoV-19/USA/CA-CZB-3922/2020|EPI ISL 548524|B.1.1|USA|2020-07-25	0.0003695199	North America
North America|hCoV-19/USA/OH-OSUP0024/2020|EPI ISL 430010|B.1|USA|2020-04-12	North America|hCoV-19/USA/CA-CZB-3922/2020|EPI ISL 548524|B.1.1|USA|2020-07-25	0.0003025966	North America
North America|hCoV-19/USA/MI-MDHHS-SC21928/2020|EPI ISL 565988|B.1|USA|2020-04-12	North America|hCoV-19/USA/CA-CZB-3922/2020|EPI ISL 548524|B.1.1|USA|2020-07-25	0.0003359304	North America
North America|hCoV-19/Canada/ON-UHTC 0070/2020|EPI ISL 464022|B.1.1|Canada|2020-04-12	North America|hCoV-19/USA/CA-CZB-3922/2020|EPI ISL 548524|B.1.1|USA|2020-07-25	0.0001679020	North America
North America|hCoV-19/USA/CA-CSMC16/2020|EPI ISL 475625|B.1|USA|2020-04-13	North America|hCoV-19/USA/CA-CZB-3922/2020|EPI ISL 548524|B.1.1|USA|2020-07-25	0.0005040479	North America
North America|hCoV-19/USA/TX-HMH-1546/2020|EPI ISL 542786|B.1|USA|2020-04-13	North America|hCoV-19/USA/CA-CZB-3922/2020|EPI ISL 548524|B.1.1|USA|2020-07-25	0.0003359149	North America
North America|hCoV-19/USA/NJ-NYUMC401/2020|EPI ISL 430428|B.1|USA|2020-04-13	North America|hCoV-19/USA/CA-CZB-3922/2020|EPI ISL 548524|B.1.1|USA|2020-07-25	0.0003023082	North America
North America|hCoV-19/USA/CA-ALSR-1222/2020|EPI ISL 494446|B.1.5|USA|2020-04-13	North America|hCoV-19/USA/CA-CZB-3922/2020|EPI ISL 548524|B.1.1|USA|2020-07-25	0.0003023033	North America
North America|hCoV-19/USA/FL-BPHL-0321/2020|EPI ISL 489730|B.1|USA|2020-04-13	North America|hCoV-19/USA/CA-CZB-3922/2020|EPI ISL 548524|B.1.1|USA|2020-07-25	0.0003695198	North America
North America|hCoV-19/USA/VA-DCLS-0159/2020|EPI ISL 437792|B.1|USA|2020-04-14	North America|hCoV-19/USA/CA-CZB-3922/2020|EPI ISL 548524|B.1.1|USA|2020-07-25	0.0003023082	North America
North America|hCoV-19/USA/MN-CDC-6538/2020|EPI ISL 527724|B.1|USA|2020-04-14	North America|hCoV-19/USA/CA-CZB-3922/2020|EPI ISL 548524|B.1.1|USA|2020-07-25	0.0003023222	North America
North America|hCoV-19/USA/NY-NYUMC428/2020|EPI ISL 435495|B.1|USA|2020-04-14	North America|hCoV-19/USA/CA-CZB-3922/2020|EPI ISL 548524|B.1.1|USA|2020-07-25	0.0002687130	North America
North America|hCoV-19/USA/NY-NYUMC446/2020|EPI ISL 435513|B.1|USA|2020-04-14	North America|hCoV-19/USA/CA-CZB-3922/2020|EPI ISL 548524|B.1.1|USA|2020-07-25	0.0003359203	North America
North America|hCoV-19/USA/UN-UW-2897/2020|EPI ISL 485969|B.1|USA|2020-04-15	North America|hCoV-19/USA/CA-CZB-3922/2020|EPI ISL 548524|B.1.1|USA|2020-07-25	0.0002687130	North America
North America|hCoV-19/USA/CA-ALSR-0472-SAN/2020|EPI ISL 483162|B.1|USA|2020-04-15	North America|hCoV-19/USA/CA-CZB-3922/2020|EPI ISL 548524|B.1.1|USA|2020-07-25	0.0003023033	North America
North America|hCoV-19/USA/LA-EVTL09/2020|EPI ISL 435042|B.1.370|USA|2020-04-15	North America|hCoV-19/USA/CA-CZB-3922/2020|EPI ISL 548524|B.1.1|USA|2020-07-25	0.0004367160	North America
North America|hCoV-19/USA/IL-UW-358/2020|EPI ISL 450712|B.1|USA|2020-04-15	North America|hCoV-19/USA/CA-CZB-3922/2020|EPI ISL 548524|B.1.1|USA|2020-07-25	0.0003359048	North America
North America|hCoV-19/USA/VA-DCLS-0135/2020|EPI ISL 437774|B.1|USA|2020-04-15	North America|hCoV-19/USA/CA-CZB-3922/2020|EPI ISL 548524|B.1.1|USA|2020-07-25	0.0003359203	North America
North America|hCoV-19/USA/MN-CDC-6551/2020|EPI ISL 527728|B.1|USA|2020-04-16	North America|hCoV-19/USA/CA-CZB-3922/2020|EPI ISL 548524|B.1.1|USA|2020-07-25	0.0003359203	North America
North America|hCoV-19/USA/TX-HMH-3056/2020|EPI ISL 543962|B.1.1|USA|2020-04-16	North America|hCoV-19/USA/CA-CZB-3922/2020|EPI ISL 548524|B.1.1|USA|2020-07-25	0.0002014957	North America
North America|hCoV-19/USA/VA-DCLS-0193/2020|EPI ISL 437408|B.1|USA|2020-04-16	North America|hCoV-19/USA/CA-CZB-3922/2020|EPI ISL 548524|B.1.1|USA|2020-07-25	0.0003023082	North America
North America|hCoV-19/USA/WY-WYPHL-20009305/2020|EPI ISL 539796|B.1|USA|2020-04-16	North America|hCoV-19/USA/CA-CZB-3922/2020|EPI ISL 548524|B.1.1|USA|2020-07-25	0.0003023173	North America
North America|hCoV-19/USA/TX-HMH-920/2020|EPI ISL 545919|B.1.370|USA|2020-04-17	North America|hCoV-19/USA/CA-CZB-3922/2020|EPI ISL 548524|B.1.1|USA|2020-07-25	0.0004367159	North America
North America|hCoV-19/USA/VA-DCLS-0672/2020|EPI ISL 500835|B.1.3|USA|2020-04-17	North America|hCoV-19/USA/CA-CZB-3922/2020|EPI ISL 548524|B.1.1|USA|2020-07-25	0.0004367362	North America
North America|hCoV-19/USA/LA-GBCL-26544570/2020|EPI ISL 485142|B.1.370|USA|2020-04-17	North America|hCoV-19/USA/CA-CZB-3922/2020|EPI ISL 548524|B.1.1|USA|2020-07-25	0.0004703264	North America
North America|hCoV-19/USA/MN-MDH-1246/2020|EPI ISL 482967|B.1|USA|2020-04-17	North America|hCoV-19/USA/CA-CZB-3922/2020|EPI ISL 548524|B.1.1|USA|2020-07-25	0.0003023082	North America
North America|hCoV-19/USA/VA-DCLS-0248/2020|EPI ISL 452822|B.1.3|USA|2020-04-17	North America|hCoV-19/USA/CA-CZB-3922/2020|EPI ISL 548524|B.1.1|USA|2020-07-25	0.0004031021	North America
North America|hCoV-19/USA/WA-UW-7671/2020|EPI ISL 570190|B.4|USA|2020-04-18	North America|hCoV-19/USA/CA-CZB-3922/2020|EPI ISL 548524|B.1.1|USA|2020-07-25	0.0007057189	North America
North America|hCoV-19/USA/CA-ALSR-0611-SAN/2020|EPI ISL 483256|B.1.5|USA|2020-04-18	North America|hCoV-19/USA/CA-CZB-3922/2020|EPI ISL 548524|B.1.1|USA|2020-07-25	0.0003023173	North America
North America|hCoV-19/USA/WA-UW-2414/2020|EPI ISL 485990|B.1|USA|2020-04-18	North America|hCoV-19/USA/CA-CZB-3922/2020|EPI ISL 548524|B.1.1|USA|2020-07-25	0.0003695027	North America
North America|hCoV-19/USA/VA-DCLS-0683/2020|EPI ISL 500845|B.1|USA|2020-04-18	North America|hCoV-19/USA/CA-CZB-3922/2020|EPI ISL 548524|B.1.1|USA|2020-07-25	0.0004369457	North America
North America|hCoV-19/USA/WA-UW-7777/2020|EPI ISL 570194|B.1|USA|2020-04-19	North America|hCoV-19/USA/CA-CZB-3922/2020|EPI ISL 548524|B.1.1|USA|2020-07-25	0.0003023173	North America
North America|hCoV-19/USA/WA-UW-2428/2020|EPI ISL 485992|B.1|USA|2020-04-19	North America|hCoV-19/USA/CA-CZB-3922/2020|EPI ISL 548524|B.1.1|USA|2020-07-25	0.0003695369	North America
North America|hCoV-19/USA/MI-MDHHS-SC20220/2020|EPI ISL 447190|B.1|USA|2020-04-19	North America|hCoV-19/USA/CA-CZB-3922/2020|EPI ISL 548524|B.1.1|USA|2020-07-25	0.0003359048	North America
North America|hCoV-19/USA/WA-S608/2020|EPI ISL 438161|B.1.1|USA|2020-04-19	North America|hCoV-19/USA/CA-CZB-3922/2020|EPI ISL 548524|B.1.1|USA|2020-07-25	0.0002015050	North America
North America|hCoV-19/USA/WA-S649/2020|EPI ISL 438202|B.1.1|USA|2020-04-19	North America|hCoV-19/USA/CA-CZB-3922/2020|EPI ISL 548524|B.1.1|USA|2020-07-25	0.0002014957	North America
North America|hCoV-19/USA/NY-NYUMC449/2020|EPI ISL 435516|B.1|USA|2020-04-20	North America|hCoV-19/USA/CA-CZB-3922/2020|EPI ISL 548524|B.1.1|USA|2020-07-25	0.0003023082	North America
North America|hCoV-19/USA/NY-NYUMC459/2020|EPI ISL 435525|B.1.3|USA|2020-04-20	North America|hCoV-19/USA/CA-CZB-3922/2020|EPI ISL 548524|B.1.1|USA|2020-07-25	0.0004031142	North America
North America|hCoV-19/USA/MI-UM-2006S001114/2020|EPI ISL 495585|B.1|USA|2020-04-20	North America|hCoV-19/USA/CA-CZB-3922/2020|EPI ISL 548524|B.1.1|USA|2020-07-25	0.0002687130	North America
North America|hCoV-19/USA/TX-HMH-1252/2020|EPI ISL 542613|B.1.370|USA|2020-04-20	North America|hCoV-19/USA/CA-CZB-3922/2020|EPI ISL 548524|B.1.1|USA|2020-07-25	0.0004031020	North America
North America|hCoV-19/USA/LA-GBCL-26513049/2020|EPI ISL 485089|B.1.370|USA|2020-04-21	North America|hCoV-19/USA/CA-CZB-3922/2020|EPI ISL 548524|B.1.1|USA|2020-07-25	0.0003359150	North America
North America|hCoV-19/USA/TX-HMH-1396/2020|EPI ISL 542694|B.1|USA|2020-04-21	North America|hCoV-19/USA/CA-CZB-3922/2020|EPI ISL 548524|B.1.1|USA|2020-07-25	0.0003695027	North America
North America|hCoV-19/USA/UN-CDC-7467/2020|EPI ISL 514072|B.1.1|USA|2020-04-21	North America|hCoV-19/USA/CA-CZB-3922/2020|EPI ISL 548524|B.1.1|USA|2020-07-25	0.0001343250	North America
North America|hCoV-19/USA/NY-NYUMC476/2020|EPI ISL 435541|B.1|USA|2020-04-21	North America|hCoV-19/USA/CA-CZB-3922/2020|EPI ISL 548524|B.1.1|USA|2020-07-25	0.0003695310	North America
North America|hCoV-19/USA/LA-GBCL-26513062/2020|EPI ISL 485095|B.1.265|USA|2020-04-21	North America|hCoV-19/USA/CA-CZB-3922/2020|EPI ISL 548524|B.1.1|USA|2020-07-25	0.0004367432	North America
North America|hCoV-19/USA/TX-HMH-1337/2020|EPI ISL 542657|B.1|USA|2020-04-22	North America|hCoV-19/USA/CA-CZB-3922/2020|EPI ISL 548524|B.1.1|USA|2020-07-25	0.0003359149	North America
North America|hCoV-19/USA/LA-GBCL-26513029/2020|EPI ISL 485080|B.1.370|USA|2020-04-22	North America|hCoV-19/USA/CA-CZB-3922/2020|EPI ISL 548524|B.1.1|USA|2020-07-25	0.0003359150	North America
North America|hCoV-19/USA/VA-DCLS-0288/2020|EPI ISL 463094|B.1.3|USA|2020-04-22	North America|hCoV-19/USA/CA-CZB-3922/2020|EPI ISL 548524|B.1.1|USA|2020-07-25	0.0004703408	North America
North America|hCoV-19/USA/TX-HMH-1189/2020|EPI ISL 542577|B.1.1.61|USA|2020-04-22	North America|hCoV-19/USA/CA-CZB-3922/2020|EPI ISL 548524|B.1.1|USA|2020-07-25	0.0003358995	North America
North America|hCoV-19/USA/OR-PROV-103/2020|EPI ISL 482373|B|USA|2020-04-23	North America|hCoV-19/USA/CA-CZB-3922/2020|EPI ISL 548524|B.1.1|USA|2020-07-25	0.0005040482	North America
North America|hCoV-19/USA/LA-EVTL043/2020|EPI ISL 451204|B.1.370|USA|2020-04-23	North America|hCoV-19/USA/CA-CZB-3922/2020|EPI ISL 548524|B.1.1|USA|2020-07-25	0.0005039700	North America
North America|hCoV-19/USA/WA-S848/2020|EPI ISL 463338|B.1.124|USA|2020-04-23	North America|hCoV-19/USA/CA-CZB-3922/2020|EPI ISL 548524|B.1.1|USA|2020-07-25	0.0003695310	North America
North America|hCoV-19/USA/CA-ALSR-0645-IPL/2020|EPI ISL 483277|B.1.5|USA|2020-04-23	North America|hCoV-19/USA/CA-CZB-3922/2020|EPI ISL 548524|B.1.1|USA|2020-07-25	0.0003023033	North America
North America|hCoV-19/USA/VA-DCLS-0292/2020|EPI ISL 463096|B.1|USA|2020-04-23	North America|hCoV-19/USA/CA-CZB-3922/2020|EPI ISL 548524|B.1.1|USA|2020-07-25	0.0003359203	North America
North America|hCoV-19/USA/LA-EVTL028/2020|EPI ISL 435566|B.1.265|USA|2020-04-24	North America|hCoV-19/USA/CA-CZB-3922/2020|EPI ISL 548524|B.1.1|USA|2020-07-25	0.0003695027	North America
North America|hCoV-19/USA/LA-EVTL026/2020|EPI ISL 435564|B.1|USA|2020-04-24	North America|hCoV-19/USA/CA-CZB-3922/2020|EPI ISL 548524|B.1.1|USA|2020-07-25	0.0003359048	North America
North America|hCoV-19/USA/NY-NYUMC483/2020|EPI ISL 435548|B.1|USA|2020-04-24	North America|hCoV-19/USA/CA-CZB-3922/2020|EPI ISL 548524|B.1.1|USA|2020-07-25	0.0003023174	North America
North America|hCoV-19/USA/CA-ALSR-1202/2020|EPI ISL 494434|B.1|USA|2020-04-24	North America|hCoV-19/USA/CA-CZB-3922/2020|EPI ISL 548524|B.1.1|USA|2020-07-25	0.0004367766	North America
North America|hCoV-19/USA/NY-NYUMC838/2020|EPI ISL 460603|B.1.3|USA|2020-04-24	North America|hCoV-19/USA/CA-CZB-3922/2020|EPI ISL 548524|B.1.1|USA|2020-07-25	0.0003696008	North America
North America|hCoV-19/USA/VA-DCLS-1129/2020|EPI ISL 529922|B.1|USA|2020-04-25	North America|hCoV-19/USA/CA-CZB-3922/2020|EPI ISL 548524|B.1.1|USA|2020-07-25	0.0003360897	North America
North America|hCoV-19/USA/MN-MDH-1131/2020|EPI ISL 476716|B.1|USA|2020-04-25	North America|hCoV-19/USA/CA-CZB-3922/2020|EPI ISL 548524|B.1.1|USA|2020-07-25	0.0003023082	North America
North America|hCoV-19/USA/VA-DCLS-1141/2020|EPI ISL 529930|B.1|USA|2020-04-25	North America|hCoV-19/USA/CA-CZB-3922/2020|EPI ISL 548524|B.1.1|USA|2020-07-25	0.0002687130	North America
North America|hCoV-19/USA/TX-HMH-1524/2020|EPI ISL 542773|B.1.370|USA|2020-04-25	North America|hCoV-19/USA/CA-CZB-3922/2020|EPI ISL 548524|B.1.1|USA|2020-07-25	0.0004031207	North America
North America|hCoV-19/USA/LA-GBCL-26492480/2020|EPI ISL 485046|B.1.370|USA|2020-04-25	North America|hCoV-19/USA/CA-CZB-3922/2020|EPI ISL 548524|B.1.1|USA|2020-07-25	0.0004031265	North America
North America|hCoV-19/USA/VA-DCLS-0411/2020|EPI ISL 467805|B.1|USA|2020-04-26	North America|hCoV-19/USA/CA-CZB-3922/2020|EPI ISL 548524|B.1.1|USA|2020-07-25	0.0003359203	North America
North America|hCoV-19/USA/CA-CZB-1150/2020|EPI ISL 454615|B.1|USA|2020-04-26	North America|hCoV-19/USA/CA-CZB-3922/2020|EPI ISL 548524|B.1.1|USA|2020-07-25	0.0004031329	North America
North America|hCoV-19/USA/MI-MDHHS-SC20637/2020|EPI ISL 462719|B.1|USA|2020-04-26	North America|hCoV-19/USA/CA-CZB-3922/2020|EPI ISL 548524|B.1.1|USA|2020-07-25	0.0003694968	North America
North America|hCoV-19/USA/VA-DCLS-0414/2020|EPI ISL 467808|B.1|USA|2020-04-26	North America|hCoV-19/USA/CA-CZB-3922/2020|EPI ISL 548524|B.1.1|USA|2020-07-25	0.0003695199	North America
North America|hCoV-19/USA/VI-CDC-4371/2020|EPI ISL 454649|B.1|USA|2020-04-26	North America|hCoV-19/USA/CA-CZB-3922/2020|EPI ISL 548524|B.1.1|USA|2020-07-25	0.0002687130	North America
North America|hCoV-19/USA/UT-CDC-9755/2020|EPI ISL 509692|B.1.178|USA|2020-04-27	North America|hCoV-19/USA/CA-CZB-3922/2020|EPI ISL 548524|B.1.1|USA|2020-07-25	0.0004703407	North America
North America|hCoV-19/USA/CA-ALSR-1587/2020|EPI ISL 494675|B.1.255|USA|2020-04-27	North America|hCoV-19/USA/CA-CZB-3922/2020|EPI ISL 548524|B.1.1|USA|2020-07-25	0.0002687130	North America
North America|hCoV-19/USA/WA-S913/2020|EPI ISL 463403|B.1.5|USA|2020-04-27	North America|hCoV-19/USA/CA-CZB-3922/2020|EPI ISL 548524|B.1.1|USA|2020-07-25	0.0002015172	North America
North America|hCoV-19/USA/TX-HMH-1298/2020|EPI ISL 542635|B.1|USA|2020-04-27	North America|hCoV-19/USA/CA-CZB-3922/2020|EPI ISL 548524|B.1.1|USA|2020-07-25	0.0003695027	North America
North America|hCoV-19/USA/CA-ALSR-1154/2020|EPI ISL 494397|B.1|USA|2020-04-27	North America|hCoV-19/USA/CA-CZB-3922/2020|EPI ISL 548524|B.1.1|USA|2020-07-25	0.0003695139	North America
North America|hCoV-19/USA/NY-NYUMC905/2020|EPI ISL 467398|B.1.1|USA|2020-04-28	North America|hCoV-19/USA/CA-CZB-3922/2020|EPI ISL 548524|B.1.1|USA|2020-07-25	0.0002686924	North America
North America|hCoV-19/USA/CA-ALSR-1266/2020|EPI ISL 494466|B.1|USA|2020-04-28	North America|hCoV-19/USA/CA-CZB-3922/2020|EPI ISL 548524|B.1.1|USA|2020-07-25	0.0003359096	North America
North America|hCoV-19/USA/TN-QDX-246/2020|EPI ISL 498737|B.1.370|USA|2020-04-28	North America|hCoV-19/USA/CA-CZB-3922/2020|EPI ISL 548524|B.1.1|USA|2020-07-25	0.0004703407	North America
North America|hCoV-19/USA/TX-HMH-1518/2020|EPI ISL 542768|B.1.370|USA|2020-04-28	North America|hCoV-19/USA/CA-CZB-3922/2020|EPI ISL 548524|B.1.1|USA|2020-07-25	0.0004031020	North America
North America|hCoV-19/USA/VA-DCLS-0360/2020|EPI ISL 516689|B.1.3|USA|2020-04-28	North America|hCoV-19/USA/CA-CZB-3922/2020|EPI ISL 548524|B.1.1|USA|2020-07-25	0.0004367362	North America
North America|hCoV-19/USA/OR-PROV-128/2020|EPI ISL 482392|B.1|USA|2020-04-29	North America|hCoV-19/USA/CA-CZB-3922/2020|EPI ISL 548524|B.1.1|USA|2020-07-25	0.0003695369	North America
North America|hCoV-19/USA/IL-QDX-248/2020|EPI ISL 498722|B.1.370|USA|2020-04-29	North America|hCoV-19/USA/CA-CZB-3922/2020|EPI ISL 548524|B.1.1|USA|2020-07-25	0.0005711535	North America
North America|hCoV-19/USA/UT-02895/2020|EPI ISL 513686|B.1.5|USA|2020-04-29	North America|hCoV-19/USA/CA-CZB-3922/2020|EPI ISL 548524|B.1.1|USA|2020-07-25	0.0003022942	North America
North America|hCoV-19/USA/LA-EVTL067/2020|EPI ISL 451228|B.1.265|USA|2020-04-29	North America|hCoV-19/USA/CA-CZB-3922/2020|EPI ISL 548524|B.1.1|USA|2020-07-25	0.0003359048	North America
North America|hCoV-19/USA/CO-CSU-D1050-1/2020|EPI ISL 527426|B.1.5|USA|2020-04-29	North America|hCoV-19/USA/CA-CZB-3922/2020|EPI ISL 548524|B.1.1|USA|2020-07-25	0.0003023173	North America
North America|hCoV-19/USA/CA-ALSR-1279/2020|EPI ISL 494476|B.1.5|USA|2020-04-30	North America|hCoV-19/USA/CA-CZB-3922/2020|EPI ISL 548524|B.1.1|USA|2020-07-25	0.0004367361	North America
North America|hCoV-19/USA/NM-QDX-211/2020|EPI ISL 494534|B.1.5|USA|2020-04-30	North America|hCoV-19/USA/CA-CZB-3922/2020|EPI ISL 548524|B.1.1|USA|2020-07-25	0.0003023033	North America
North America|hCoV-19/USA/CA-CZB-1113/2020|EPI ISL 444071|B.1.3|USA|2020-04-30	North America|hCoV-19/USA/CA-CZB-3922/2020|EPI ISL 548524|B.1.1|USA|2020-07-25	0.0004031329	North America
North America|hCoV-19/USA/TX-HMH-1468/2020|EPI ISL 542740|B.1|USA|2020-04-30	North America|hCoV-19/USA/CA-CZB-3922/2020|EPI ISL 548524|B.1.1|USA|2020-07-25	0.0003359203	North America
North America|hCoV-19/USA/TX-HMH-2305/2020|EPI ISL 545235|B.1|USA|2020-04-30	North America|hCoV-19/USA/CA-CZB-3922/2020|EPI ISL 548524|B.1.1|USA|2020-07-25	0.0003695027	North America
North America|hCoV-19/USA/FL-BPHL-0246/2020|EPI ISL 480897|B.1.370|USA|2020-05-01	North America|hCoV-19/USA/CA-CZB-3922/2020|EPI ISL 548524|B.1.1|USA|2020-07-25	0.0004703407	North America
North America|hCoV-19/USA/MN-MDH-1606/2020|EPI ISL 530202|B.1|USA|2020-05-01	North America|hCoV-19/USA/CA-CZB-3922/2020|EPI ISL 548524|B.1.1|USA|2020-07-25	0.0004031143	North America
North America|hCoV-19/USA/LA-EVTL049/2020|EPI ISL 451210|B.1.265|USA|2020-05-01	North America|hCoV-19/USA/CA-CZB-3922/2020|EPI ISL 548524|B.1.1|USA|2020-07-25	0.0003695027	North America
North America|hCoV-19/USA/CA-ALSR-1289/2020|EPI ISL 494482|B.1.5|USA|2020-05-01	North America|hCoV-19/USA/CA-CZB-3922/2020|EPI ISL 548524|B.1.1|USA|2020-07-25	0.0003023033	North America
North America|hCoV-19/USA/LA-EVTL048/2020|EPI ISL 451209|B.1.265|USA|2020-05-01	North America|hCoV-19/USA/CA-CZB-3922/2020|EPI ISL 548524|B.1.1|USA|2020-07-25	0.0003359048	North America
North America|hCoV-19/USA/TX-HMH-1435/2020|EPI ISL 542722|B.1.1|USA|2020-05-02	North America|hCoV-19/USA/CA-CZB-3922/2020|EPI ISL 548524|B.1.1|USA|2020-07-25	0.0002015050	North America
North America|hCoV-19/USA/MN-CDC-6265/2020|EPI ISL 527688|B.1|USA|2020-05-02	North America|hCoV-19/USA/CA-CZB-3922/2020|EPI ISL 548524|B.1.1|USA|2020-07-25	0.0004031143	North America
North America|hCoV-19/USA/TX-HMH-1441/2020|EPI ISL 542725|B.1|USA|2020-05-02	North America|hCoV-19/USA/CA-CZB-3922/2020|EPI ISL 548524|B.1.1|USA|2020-07-25	0.0002687130	North America
North America|hCoV-19/USA/OR-PROV-137/2020|EPI ISL 482399|B.1|USA|2020-05-02	North America|hCoV-19/USA/CA-CZB-3922/2020|EPI ISL 548524|B.1.1|USA|2020-07-25	0.0003695369	North America
North America|hCoV-19/USA/NV-NSPHL-A0145/2020|EPI ISL 515410|B.1|USA|2020-05-02	North America|hCoV-19/USA/CA-CZB-3922/2020|EPI ISL 548524|B.1.1|USA|2020-07-25	0.0003023082	North America
North America|hCoV-19/USA/NV-NSPHL-A0147/2020|EPI ISL 515412|B.1|USA|2020-05-03	North America|hCoV-19/USA/CA-CZB-3922/2020|EPI ISL 548524|B.1.1|USA|2020-07-25	0.0004367362	North America
North America|hCoV-19/USA/CA-ALSR-1580/2020|EPI ISL 494669|B.1|USA|2020-05-03	North America|hCoV-19/USA/CA-CZB-3922/2020|EPI ISL 548524|B.1.1|USA|2020-07-25	0.0003695139	North America
North America|hCoV-19/USA/CA-ALSR-0753-IPL/2020|EPI ISL 483333|B.1.5|USA|2020-05-03	North America|hCoV-19/USA/CA-CZB-3922/2020|EPI ISL 548524|B.1.1|USA|2020-07-25	0.0002687086	North America
North America|hCoV-19/USA/NE-11343/2020|EPI ISL 475209|B.1|USA|2020-05-03	North America|hCoV-19/USA/CA-CZB-3922/2020|EPI ISL 548524|B.1.1|USA|2020-07-25	0.0005039853	North America
North America|hCoV-19/USA/VA-CDC-8005/2020|EPI ISL 540435|B.1.3|USA|2020-05-03	North America|hCoV-19/USA/CA-CZB-3922/2020|EPI ISL 548524|B.1.1|USA|2020-07-25	0.0004367362	North America
North America|hCoV-19/USA/TX-HMH-2054/2020|EPI ISL 545090|B.1|USA|2020-05-04	North America|hCoV-19/USA/CA-CZB-3922/2020|EPI ISL 548524|B.1.1|USA|2020-07-25	0.0001679226	North America
North America|hCoV-19/USA/WA-S1124/2020|EPI ISL 463614|B.1.124|USA|2020-05-04	North America|hCoV-19/USA/CA-CZB-3922/2020|EPI ISL 548524|B.1.1|USA|2020-07-25	0.0004367291	North America
North America|hCoV-19/USA/CA-ALSR-0530-SAN/2020|EPI ISL 483204|B.1|USA|2020-05-04	North America|hCoV-19/USA/CA-CZB-3922/2020|EPI ISL 548524|B.1.1|USA|2020-07-25	0.0003359203	North America
North America|hCoV-19/USA/MN-CDC-6508/2020|EPI ISL 527714|B.1|USA|2020-05-04	North America|hCoV-19/USA/CA-CZB-3922/2020|EPI ISL 548524|B.1.1|USA|2020-07-25	0.0003023222	North America
North America|hCoV-19/USA/CA-ALSR-1268/2020|EPI ISL 494468|B.1|USA|2020-05-04	North America|hCoV-19/USA/CA-CZB-3922/2020|EPI ISL 548524|B.1.1|USA|2020-07-25	0.0004367291	North America
North America|hCoV-19/USA/CA-ALSR-1410/2020|EPI ISL 494586|B.1|USA|2020-05-05	North America|hCoV-19/USA/CA-CZB-3922/2020|EPI ISL 548524|B.1.1|USA|2020-07-25	0.0003359096	North America
North America|hCoV-19/USA/WA-S1148/2020|EPI ISL 463638|B.1.124|USA|2020-05-05	North America|hCoV-19/USA/CA-CZB-3922/2020|EPI ISL 548524|B.1.1|USA|2020-07-25	0.0004703474	North America
North America|hCoV-19/USA/VA-DCLS-0462/2020|EPI ISL 477671|B.1|USA|2020-05-05	North America|hCoV-19/USA/CA-CZB-3922/2020|EPI ISL 548524|B.1.1|USA|2020-07-25	0.0003359203	North America
North America|hCoV-19/USA/SC-DHEC-0180/2020|EPI ISL 529186|B.1.370|USA|2020-05-05	North America|hCoV-19/USA/CA-CZB-3922/2020|EPI ISL 548524|B.1.1|USA|2020-07-25	0.0004703047	North America
North America|hCoV-19/USA/VA-DCLS-0451/2020|EPI ISL 477664|B.1|USA|2020-05-05	North America|hCoV-19/USA/CA-CZB-3922/2020|EPI ISL 548524|B.1.1|USA|2020-07-25	0.0004367968	North America
North America|hCoV-19/USA/UT-CDC-9782/2020|EPI ISL 509709|B.1|USA|2020-05-06	North America|hCoV-19/USA/CA-CZB-3922/2020|EPI ISL 548524|B.1.1|USA|2020-07-25	0.0003694856	North America
North America|hCoV-19/USA/VA-DCLS-0466/2020|EPI ISL 477672|B.1.9|USA|2020-05-06	North America|hCoV-19/USA/CA-CZB-3922/2020|EPI ISL 548524|B.1.1|USA|2020-07-25	0.0004703264	North America
North America|hCoV-19/USA/WA-S1184/2020|EPI ISL 463674|B.1|USA|2020-05-06	North America|hCoV-19/USA/CA-CZB-3922/2020|EPI ISL 548524|B.1.1|USA|2020-07-25	0.0003695199	North America
North America|hCoV-19/USA/VA-DCLS-0469/2020|EPI ISL 526777|B.1|USA|2020-05-06	North America|hCoV-19/USA/CA-CZB-3922/2020|EPI ISL 548524|B.1.1|USA|2020-07-25	0.0003023082	North America
North America|hCoV-19/USA/VA-DCLS-0468/2020|EPI ISL 526776|B.1.9|USA|2020-05-06	North America|hCoV-19/USA/CA-CZB-3922/2020|EPI ISL 548524|B.1.1|USA|2020-07-25	0.0005375377	North America
North America|hCoV-19/USA/LA-EVTL119/2020|EPI ISL 451280|B.1.265|USA|2020-05-07	North America|hCoV-19/USA/CA-CZB-3922/2020|EPI ISL 548524|B.1.1|USA|2020-07-25	0.0004031020	North America
North America|hCoV-19/USA/WI-UW-842/2020|EPI ISL 509849|B.1|USA|2020-05-07	North America|hCoV-19/USA/CA-CZB-3922/2020|EPI ISL 548524|B.1.1|USA|2020-07-25	0.0004704687	North America
North America|hCoV-19/USA/CA-ALSR-1390/2020|EPI ISL 494579|B.1.5|USA|2020-05-07	North America|hCoV-19/USA/CA-CZB-3922/2020|EPI ISL 548524|B.1.1|USA|2020-07-25	0.0003023173	North America
North America|hCoV-19/USA/TX-HMH-2040/2020|EPI ISL 545079|B.1|USA|2020-05-07	North America|hCoV-19/USA/CA-CZB-3922/2020|EPI ISL 548524|B.1.1|USA|2020-07-25	0.0003359048	North America
North America|hCoV-19/USA/FL-BPHL-1468/2020|EPI ISL 549250|B.1.1|USA|2020-05-08	North America|hCoV-19/USA/CA-CZB-3922/2020|EPI ISL 548524|B.1.1|USA|2020-07-25	0.0001343313	North America
North America|hCoV-19/USA/LA-EVTL098/2020|EPI ISL 451259|B.1.265|USA|2020-05-08	North America|hCoV-19/USA/CA-CZB-3922/2020|EPI ISL 548524|B.1.1|USA|2020-07-25	0.0003695027	North America
North America|hCoV-19/USA/LA-EVTL081/2020|EPI ISL 451242|B.1.370|USA|2020-05-08	North America|hCoV-19/USA/CA-CZB-3922/2020|EPI ISL 548524|B.1.1|USA|2020-07-25	0.0004367229	North America
North America|hCoV-19/USA/MN-MDH-1636/2020|EPI ISL 539830|B.1|USA|2020-05-08	North America|hCoV-19/USA/CA-CZB-3922/2020|EPI ISL 548524|B.1.1|USA|2020-07-25	0.0004031581	North America
North America|hCoV-19/USA/OR-PROV-168/2020|EPI ISL 482419|B.54|USA|2020-05-08	North America|hCoV-19/USA/CA-CZB-3922/2020|EPI ISL 548524|B.1.1|USA|2020-07-25	0.0004703549	North America
North America|hCoV-19/USA/TX-HMH-2081/2020|EPI ISL 545110|B.1.265|USA|2020-05-09	North America|hCoV-19/USA/CA-CZB-3922/2020|EPI ISL 548524|B.1.1|USA|2020-07-25	0.0003695027	North America
North America|hCoV-19/USA/CA-CZB-1499/2020|EPI ISL 468448|B.1|USA|2020-05-09	North America|hCoV-19/USA/CA-CZB-3922/2020|EPI ISL 548524|B.1.1|USA|2020-07-25	0.0003359203	North America
North America|hCoV-19/USA/UT-03305/2020|EPI ISL 493020|B.1.370|USA|2020-05-09	North America|hCoV-19/USA/CA-CZB-3922/2020|EPI ISL 548524|B.1.1|USA|2020-07-25	0.0005719122	North America
North America|hCoV-19/USA/TX-HMH-2068/2020|EPI ISL 545101|B.1.1|USA|2020-05-09	North America|hCoV-19/USA/CA-CZB-3922/2020|EPI ISL 548524|B.1.1|USA|2020-07-25	0.0001343313	North America
North America|hCoV-19/USA/CA-ALSR-0563-SAN/2020|EPI ISL 483225|B.1.5|USA|2020-05-10	North America|hCoV-19/USA/CA-CZB-3922/2020|EPI ISL 548524|B.1.1|USA|2020-07-25	0.0003023033	North America
North America|hCoV-19/USA/NY-NYUMC891/2020|EPI ISL 467384|B.1|USA|2020-05-10	North America|hCoV-19/USA/CA-CZB-3922/2020|EPI ISL 548524|B.1.1|USA|2020-07-25	0.0003023082	North America
North America|hCoV-19/USA/WI-GMF-M00001/2020|EPI ISL 455573|B.1.3|USA|2020-05-10	North America|hCoV-19/USA/CA-CZB-3922/2020|EPI ISL 548524|B.1.1|USA|2020-07-25	0.0004367158	North America
North America|hCoV-19/USA/AL-SV107V1/2020|EPI ISL 509428|B.1|USA|2020-05-10	North America|hCoV-19/USA/CA-CZB-3922/2020|EPI ISL 548524|B.1.1|USA|2020-07-25	0.0004367291	North America
North America|hCoV-19/USA/WA-S1476/2020|EPI ISL 495651|B.1|USA|2020-05-11	North America|hCoV-19/USA/CA-CZB-3922/2020|EPI ISL 548524|B.1.1|USA|2020-07-25	0.0004031207	North America
North America|hCoV-19/USA/VA-DCLS-0486/2020|EPI ISL 526793|B.1|USA|2020-05-11	North America|hCoV-19/USA/CA-CZB-3922/2020|EPI ISL 548524|B.1.1|USA|2020-07-25	0.0003023082	North America
North America|hCoV-19/USA/TX-HMH-2279/2020|EPI ISL 545221|B.1.1|USA|2020-05-11	North America|hCoV-19/USA/CA-CZB-3922/2020|EPI ISL 548524|B.1.1|USA|2020-07-25	0.0002015050	North America
North America|hCoV-19/USA/CA-CZB-1520/2020|EPI ISL 468466|B.1|USA|2020-05-11	North America|hCoV-19/USA/CA-CZB-3922/2020|EPI ISL 548524|B.1.1|USA|2020-07-25	0.0003359203	North America
North America|hCoV-19/USA/VA-DCLS-0485/2020|EPI ISL 526792|B.1|USA|2020-05-11	North America|hCoV-19/USA/CA-CZB-3922/2020|EPI ISL 548524|B.1.1|USA|2020-07-25	0.0003023222	North America
North America|hCoV-19/USA/OR-PROV-175/2020|EPI ISL 482425|B.1.3|USA|2020-05-12	North America|hCoV-19/USA/CA-CZB-3922/2020|EPI ISL 548524|B.1.1|USA|2020-07-25	0.0005712859	North America
North America|hCoV-19/USA/AL-P44e/2020|EPI ISL 509424|B.1.370|USA|2020-05-12	North America|hCoV-19/USA/CA-CZB-3922/2020|EPI ISL 548524|B.1.1|USA|2020-07-25	0.0005039781	North America
North America|hCoV-19/USA/VA-DCLS-0891/2020|EPI ISL 516678|B.1|USA|2020-05-12	North America|hCoV-19/USA/CA-CZB-3922/2020|EPI ISL 548524|B.1.1|USA|2020-07-25	0.0003359149	North America
North America|hCoV-19/USA/WA-S1276/2020|EPI ISL 495726|B.1.1|USA|2020-05-12	North America|hCoV-19/USA/CA-CZB-3922/2020|EPI ISL 548524|B.1.1|USA|2020-07-25	0.0002350940	North America
North America|hCoV-19/USA/FL-BPHL-0282/2020|EPI ISL 480933|B.1|USA|2020-05-13	North America|hCoV-19/USA/CA-CZB-3922/2020|EPI ISL 548524|B.1.1|USA|2020-07-25	0.0004703190	North America
North America|hCoV-19/USA/VA-DCLS-0380/2020|EPI ISL 463136|B.1.3|USA|2020-05-13	North America|hCoV-19/USA/CA-CZB-3922/2020|EPI ISL 548524|B.1.1|USA|2020-07-25	0.0005375788	North America
North America|hCoV-19/USA/VA-DCLS-0899/2020|EPI ISL 516684|B.1.1|USA|2020-05-13	North America|hCoV-19/USA/CA-CZB-3922/2020|EPI ISL 548524|B.1.1|USA|2020-07-25	0.0002015111	North America
North America|hCoV-19/USA/CO-CSU-E0462-2/2020|EPI ISL 527480|B.1.315|USA|2020-05-13	North America|hCoV-19/USA/CA-CZB-3922/2020|EPI ISL 548524|B.1.1|USA|2020-07-25	0.0004031516	North America
North America|hCoV-19/USA/OR-PROV-183/2020|EPI ISL 482431|B.1|USA|2020-05-14	North America|hCoV-19/USA/CA-CZB-3922/2020|EPI ISL 548524|B.1.1|USA|2020-07-25	0.0003695369	North America
North America|hCoV-19/USA/FL-BPHL-0294/2020|EPI ISL 480945|B.1.370|USA|2020-05-14	North America|hCoV-19/USA/CA-CZB-3922/2020|EPI ISL 548524|B.1.1|USA|2020-07-25	0.0004703407	North America
North America|hCoV-19/USA/OR-PROV-187/2020|EPI ISL 482435|B.1.124|USA|2020-05-14	North America|hCoV-19/USA/CA-CZB-3922/2020|EPI ISL 548524|B.1.1|USA|2020-07-25	0.0003695310	North America
North America|hCoV-19/USA/TX-HMH-1819/2020|EPI ISL 542862|B.1.1|USA|2020-05-14	North America|hCoV-19/USA/CA-CZB-3922/2020|EPI ISL 548524|B.1.1|USA|2020-07-25	0.0002014957	North America
North America|hCoV-19/USA/FL-BPHL-0297/2020|EPI ISL 480948|B.1.370|USA|2020-05-15	North America|hCoV-19/USA/CA-CZB-3922/2020|EPI ISL 548524|B.1.1|USA|2020-07-25	0.0005039466	North America
North America|hCoV-19/USA/NV-NSPHL-A0164/2020|EPI ISL 515426|B.1|USA|2020-05-15	North America|hCoV-19/USA/CA-CZB-3922/2020|EPI ISL 548524|B.1.1|USA|2020-07-25	0.0003023082	North America
North America|hCoV-19/USA/FL-BPHL-0293/2020|EPI ISL 480944|B.1|USA|2020-05-15	North America|hCoV-19/USA/CA-CZB-3922/2020|EPI ISL 548524|B.1.1|USA|2020-07-25	0.0004031393	North America
North America|hCoV-19/USA/TX-HMH-2233/2020|EPI ISL 545193|B.1.1|USA|2020-05-15	North America|hCoV-19/USA/CA-CZB-3922/2020|EPI ISL 548524|B.1.1|USA|2020-07-25	0.0001343251	North America
North America|hCoV-19/USA/OR-PROV-192/2020|EPI ISL 482437|B.1.3|USA|2020-05-16	North America|hCoV-19/USA/CA-CZB-3922/2020|EPI ISL 548524|B.1.1|USA|2020-07-25	0.0005039700	North America
North America|hCoV-19/USA/NV-NSPHL-A0165/2020|EPI ISL 515427|B.1.265|USA|2020-05-16	North America|hCoV-19/USA/CA-CZB-3922/2020|EPI ISL 548524|B.1.1|USA|2020-07-25	0.0003359048	North America
North America|hCoV-19/USA/TX-HMH-1758/2020|EPI ISL 542818|B.1.3|USA|2020-05-16	North America|hCoV-19/USA/CA-CZB-3922/2020|EPI ISL 548524|B.1.1|USA|2020-07-25	0.0004703625	North America
North America|hCoV-19/USA/TX-HMH-1796/2020|EPI ISL 542845|B.1.1|USA|2020-05-16	North America|hCoV-19/USA/CA-CZB-3922/2020|EPI ISL 548524|B.1.1|USA|2020-07-25	0.0001343251	North America
North America|hCoV-19/USA/MN-MDH-1207/2020|EPI ISL 477296|B.1|USA|2020-05-16	North America|hCoV-19/USA/CA-CZB-3922/2020|EPI ISL 548524|B.1.1|USA|2020-07-25	0.0004031207	North America
North America|hCoV-19/USA/UT-08709/2020|EPI ISL 524767|B.1.255|USA|2020-05-17	North America|hCoV-19/USA/CA-CZB-3922/2020|EPI ISL 548524|B.1.1|USA|2020-07-25	0.0003023222	North America
North America|hCoV-19/USA/TX-HMH-1778/2020|EPI ISL 542833|B.1.370|USA|2020-05-17	North America|hCoV-19/USA/CA-CZB-3922/2020|EPI ISL 548524|B.1.1|USA|2020-07-25	0.0004703047	North America
North America|hCoV-19/USA/TX-HMH-1991/2020|EPI ISL 545056|B.1.1|USA|2020-05-17	North America|hCoV-19/USA/CA-CZB-3922/2020|EPI ISL 548524|B.1.1|USA|2020-07-25	0.0001679097	North America
North America|hCoV-19/USA/OR-PROV-193/2020|EPI ISL 482438|B.1.3|USA|2020-05-17	North America|hCoV-19/USA/CA-CZB-3922/2020|EPI ISL 548524|B.1.1|USA|2020-07-25	0.0004703625	North America
North America|hCoV-19/USA/TX-HMH-2005/2020|EPI ISL 545064|B.1.370|USA|2020-05-18	North America|hCoV-19/USA/CA-CZB-3922/2020|EPI ISL 548524|B.1.1|USA|2020-07-25	0.0003359048	North America
North America|hCoV-19/USA/VA-DCLS-0310/2020|EPI ISL 463113|B.1.1|USA|2020-05-18	North America|hCoV-19/USA/CA-CZB-3922/2020|EPI ISL 548524|B.1.1|USA|2020-07-25	0.0003695139	North America
North America|hCoV-19/USA/VA-DCLS-0304/2020|EPI ISL 463107|B.1.1|USA|2020-05-18	North America|hCoV-19/USA/CA-CZB-3922/2020|EPI ISL 548524|B.1.1|USA|2020-07-25	0.0003023034	North America
North America|hCoV-19/USA/CA-ALSR-1753/2020|EPI ISL 512166|B.1|USA|2020-05-18	North America|hCoV-19/USA/CA-CZB-3922/2020|EPI ISL 548524|B.1.1|USA|2020-07-25	0.0003359251	North America
North America|hCoV-19/USA/CA-ALSR-1638/2020|EPI ISL 494706|B.1|USA|2020-05-19	North America|hCoV-19/USA/CA-CZB-3922/2020|EPI ISL 548524|B.1.1|USA|2020-07-25	0.0004367027	North America
North America|hCoV-19/USA/CA-SR0463/2020|EPI ISL 467984|B.1.5|USA|2020-05-19	North America|hCoV-19/USA/CA-CZB-3922/2020|EPI ISL 548524|B.1.1|USA|2020-07-25	0.0003358994	North America
North America|hCoV-19/USA/NV-NSPHL-A0180/2020|EPI ISL 515437|B.1.5|USA|2020-05-19	North America|hCoV-19/USA/CA-CZB-3922/2020|EPI ISL 548524|B.1.1|USA|2020-07-25	0.0002351153	North America
North America|hCoV-19/USA/UT-08629/2020|EPI ISL 524367|B.1.370|USA|2020-05-19	North America|hCoV-19/USA/CA-CZB-3922/2020|EPI ISL 548524|B.1.1|USA|2020-07-25	0.0005375952	North America
North America|hCoV-19/Canada/ON-UHTC 0123/2020|EPI ISL 526268|B.1.1|Canada|2020-05-20	North America|hCoV-19/USA/CA-CZB-3922/2020|EPI ISL 548524|B.1.1|USA|2020-07-25	0.0002014925	North America
North America|hCoV-19/USA/UT-08527/2020|EPI ISL 524290|B.1|USA|2020-05-20	North America|hCoV-19/USA/CA-CZB-3922/2020|EPI ISL 548524|B.1.1|USA|2020-07-25	0.0003695079	North America
North America|hCoV-19/USA/UT-08387/2020|EPI ISL 524170|B.1.370|USA|2020-05-20	North America|hCoV-19/USA/CA-CZB-3922/2020|EPI ISL 548524|B.1.1|USA|2020-07-25	0.0005039620	North America
North America|hCoV-19/USA/CA-ALSR-1866/2020|EPI ISL 512212|B.1.5|USA|2020-05-20	North America|hCoV-19/USA/CA-CZB-3922/2020|EPI ISL 548524|B.1.1|USA|2020-07-25	0.0003695481	North America
North America|hCoV-19/USA/VA-DCLS-0948/2020|EPI ISL 522805|B.1|USA|2020-05-21	North America|hCoV-19/USA/CA-CZB-3922/2020|EPI ISL 548524|B.1.1|USA|2020-07-25	0.0004031207	North America
North America|hCoV-19/USA/CA-CZB-2148/2020|EPI ISL 486365|B.1.3|USA|2020-05-21	North America|hCoV-19/USA/CA-CZB-3922/2020|EPI ISL 548524|B.1.1|USA|2020-07-25	0.0004367159	North America
North America|hCoV-19/USA/MN-MDH-1588/2020|EPI ISL 530184|B.1|USA|2020-05-21	North America|hCoV-19/USA/CA-CZB-3922/2020|EPI ISL 548524|B.1.1|USA|2020-07-25	0.0004031329	North America
North America|hCoV-19/USA/CA-ALSR-1739/2020|EPI ISL 512160|B.1|USA|2020-05-21	North America|hCoV-19/USA/CA-CZB-3922/2020|EPI ISL 548524|B.1.1|USA|2020-07-25	0.0004367634	North America
North America|hCoV-19/USA/CA-ALSR-1756/2020|EPI ISL 512167|B.1.5|USA|2020-05-21	North America|hCoV-19/USA/CA-CZB-3922/2020|EPI ISL 548524|B.1.1|USA|2020-07-25	0.0003023033	North America
North America|hCoV-19/USA/TX-HMH-2162/2020|EPI ISL 545153|B.1|USA|2020-05-22	North America|hCoV-19/USA/CA-CZB-3922/2020|EPI ISL 548524|B.1.1|USA|2020-07-25	0.0004031516	North America
North America|hCoV-19/USA/WI-UW-835/2020|EPI ISL 509842|B.1|USA|2020-05-22	North America|hCoV-19/USA/CA-CZB-3922/2020|EPI ISL 548524|B.1.1|USA|2020-07-25	0.0004704897	North America
North America|hCoV-19/USA/UT-08456/2020|EPI ISL 524228|B.1.370|USA|2020-05-22	North America|hCoV-19/USA/CA-CZB-3922/2020|EPI ISL 548524|B.1.1|USA|2020-07-25	0.0005039700	North America
North America|hCoV-19/USA/TX-HMH-2170/2020|EPI ISL 545159|B.1.370|USA|2020-05-22	North America|hCoV-19/USA/CA-CZB-3922/2020|EPI ISL 548524|B.1.1|USA|2020-07-25	0.0004367160	North America
North America|hCoV-19/USA/UT-UPHL-2008831/2020|EPI ISL 524851|B.1.370|USA|2020-05-23	North America|hCoV-19/USA/CA-CZB-3922/2020|EPI ISL 548524|B.1.1|USA|2020-07-25	0.0005039620	North America
North America|hCoV-19/USA/TX-HMH-2189/2020|EPI ISL 545171|B.1.1|USA|2020-05-23	North America|hCoV-19/USA/CA-CZB-3922/2020|EPI ISL 548524|B.1.1|USA|2020-07-25	0.0002351049	North America
North America|hCoV-19/USA/MD-MDH-0098/2020|EPI ISL 522833|B.1|USA|2020-05-23	North America|hCoV-19/USA/CA-CZB-3922/2020|EPI ISL 548524|B.1.1|USA|2020-07-25	0.0003695251	North America
North America|hCoV-19/Canada/ON-UHTC-0175/2020|EPI ISL 569973|B.1.1|Canada|2020-05-23	North America|hCoV-19/USA/CA-CZB-3922/2020|EPI ISL 548524|B.1.1|USA|2020-07-25	0.0001679020	North America
North America|hCoV-19/USA/TX-HMH-2253/2020|EPI ISL 545206|B.1.370|USA|2020-05-24	North America|hCoV-19/USA/CA-CZB-3922/2020|EPI ISL 548524|B.1.1|USA|2020-07-25	0.0005039386	North America
North America|hCoV-19/USA/VA-DCLS-0498/2020|EPI ISL 485815|B.1|USA|2020-05-24	North America|hCoV-19/USA/CA-CZB-3922/2020|EPI ISL 548524|B.1.1|USA|2020-07-25	0.0004703986	North America
North America|hCoV-19/USA/UT-08617/2020|EPI ISL 524358|B.1|USA|2020-05-24	North America|hCoV-19/USA/CA-CZB-3922/2020|EPI ISL 548524|B.1.1|USA|2020-07-25	0.0003023033	North America
North America|hCoV-19/USA/MD-MDH-0088/2020|EPI ISL 522824|B.1|USA|2020-05-24	North America|hCoV-19/USA/CA-CZB-3922/2020|EPI ISL 548524|B.1.1|USA|2020-07-25	0.0003360897	North America
North America|hCoV-19/USA/VA-DCLS-0494/2020|EPI ISL 485814|B.1|USA|2020-05-24	North America|hCoV-19/USA/CA-CZB-3922/2020|EPI ISL 548524|B.1.1|USA|2020-07-25	0.0004367898	North America
North America|hCoV-19/USA/WA-S1536/2020|EPI ISL 495962|B.1.124|USA|2020-05-25	North America|hCoV-19/USA/CA-CZB-3922/2020|EPI ISL 548524|B.1.1|USA|2020-07-25	0.0004031264	North America
North America|hCoV-19/USA/MI-MDHHS-SC20926/2020|EPI ISL 476062|B.1|USA|2020-05-25	North America|hCoV-19/USA/CA-CZB-3922/2020|EPI ISL 548524|B.1.1|USA|2020-07-25	0.0003023082	North America
North America|hCoV-19/USA/UT-UPHL-2008799/2020|EPI ISL 524825|B.1|USA|2020-05-25	North America|hCoV-19/USA/CA-CZB-3922/2020|EPI ISL 548524|B.1.1|USA|2020-07-25	0.0003359048	North America
North America|hCoV-19/USA/TX-HMH-2389/2020|EPI ISL 545281|B.1.1|USA|2020-05-25	North America|hCoV-19/USA/CA-CZB-3922/2020|EPI ISL 548524|B.1.1|USA|2020-07-25	0.0002014957	North America
North America|hCoV-19/USA/TX-HMH-2425/2020|EPI ISL 545306|B.1.1|USA|2020-05-26	North America|hCoV-19/USA/CA-CZB-3922/2020|EPI ISL 548524|B.1.1|USA|2020-07-25	0.0001343251	North America
North America|hCoV-19/USA/FL-BPHL-0815/2020|EPI ISL 514161|B.1|USA|2020-05-26	North America|hCoV-19/USA/CA-CZB-3922/2020|EPI ISL 548524|B.1.1|USA|2020-07-25	0.0005375626	North America
North America|hCoV-19/USA/WI-UW-817/2020|EPI ISL 509824|B.1|USA|2020-05-26	North America|hCoV-19/USA/CA-CZB-3922/2020|EPI ISL 548524|B.1.1|USA|2020-07-25	0.0003023222	North America
North America|hCoV-19/USA/WA-S1562/2020|EPI ISL 495988|B.1|USA|2020-05-26	North America|hCoV-19/USA/CA-CZB-3922/2020|EPI ISL 548524|B.1.1|USA|2020-07-25	0.0004703625	North America
North America|hCoV-19/USA/TX-HMH-2403/2020|EPI ISL 545290|B.1|USA|2020-05-26	North America|hCoV-19/USA/CA-CZB-3922/2020|EPI ISL 548524|B.1.1|USA|2020-07-25	0.0003023082	North America
North America|hCoV-19/USA/NV-NSPHL-A0202/2020|EPI ISL 515456|B.1|USA|2020-05-27	North America|hCoV-19/USA/CA-CZB-3922/2020|EPI ISL 548524|B.1.1|USA|2020-07-25	0.0003359203	North America
North America|hCoV-19/USA/WA-S1647/2020|EPI ISL 496073|B.1|USA|2020-05-27	North America|hCoV-19/USA/CA-CZB-3922/2020|EPI ISL 548524|B.1.1|USA|2020-07-25	0.0003359048	North America
North America|hCoV-19/USA/WA-S1635/2020|EPI ISL 496061|B.1|USA|2020-05-27	North America|hCoV-19/USA/CA-CZB-3922/2020|EPI ISL 548524|B.1.1|USA|2020-07-25	0.0003359203	North America
North America|hCoV-19/USA/WA-S1634/2020|EPI ISL 496060|B.1|USA|2020-05-27	North America|hCoV-19/USA/CA-CZB-3922/2020|EPI ISL 548524|B.1.1|USA|2020-07-25	0.0003023082	North America
North America|hCoV-19/USA/WA-S1638/2020|EPI ISL 496064|B.1|USA|2020-05-27	North America|hCoV-19/USA/CA-CZB-3922/2020|EPI ISL 548524|B.1.1|USA|2020-07-25	0.0003359149	North America
North America|hCoV-19/USA/MN-MDH-1583/2020|EPI ISL 530179|B.1.3|USA|2020-05-28	North America|hCoV-19/USA/CA-CZB-3922/2020|EPI ISL 548524|B.1.1|USA|2020-07-25	0.0005375540	North America
North America|hCoV-19/USA/TX-HMH-2474/2020|EPI ISL 545331|B.1.255|USA|2020-05-28	North America|hCoV-19/USA/CA-CZB-3922/2020|EPI ISL 548524|B.1.1|USA|2020-07-25	0.0004367361	North America
North America|hCoV-19/USA/TX-HMH-2482/2020|EPI ISL 545334|B.1.1|USA|2020-05-28	North America|hCoV-19/USA/CA-CZB-3922/2020|EPI ISL 548524|B.1.1|USA|2020-07-25	0.0002351049	North America
North America|hCoV-19/USA/VA-DCLS-0997/2020|EPI ISL 526899|B.1|USA|2020-05-28	North America|hCoV-19/USA/CA-CZB-3922/2020|EPI ISL 548524|B.1.1|USA|2020-07-25	0.0004031516	North America
North America|hCoV-19/USA/UT-UPHL-2008928/2020|EPI ISL 525033|B.1|USA|2020-05-28	North America|hCoV-19/USA/CA-CZB-3922/2020|EPI ISL 548524|B.1.1|USA|2020-07-25	0.0004703332	North America
North America|hCoV-19/USA/TX-HMH-2465/2020|EPI ISL 545325|B.1|USA|2020-05-29	North America|hCoV-19/USA/CA-CZB-3922/2020|EPI ISL 548524|B.1.1|USA|2020-07-25	0.0004703692	North America
North America|hCoV-19/USA/UT-UPHL-2008806/2020|EPI ISL 524832|B.1.370|USA|2020-05-29	North America|hCoV-19/USA/CA-CZB-3922/2020|EPI ISL 548524|B.1.1|USA|2020-07-25	0.0005039853	North America
North America|hCoV-19/USA/MD-MDH-0125/2020|EPI ISL 529167|B.1|USA|2020-05-29	North America|hCoV-19/USA/CA-CZB-3922/2020|EPI ISL 548524|B.1.1|USA|2020-07-25	0.0003695369	North America
North America|hCoV-19/USA/FL-BPHL-0551/2020|EPI ISL 508754|B.1.370|USA|2020-05-29	North America|hCoV-19/USA/CA-CZB-3922/2020|EPI ISL 548524|B.1.1|USA|2020-07-25	0.0006047726	North America
North America|hCoV-19/USA/WA-S1660/2020|EPI ISL 496086|B.1.1|USA|2020-05-29	North America|hCoV-19/USA/CA-CZB-3922/2020|EPI ISL 548524|B.1.1|USA|2020-07-25	0.0001679226	North America
North America|hCoV-19/USA/TX-HMH-3016/2020|EPI ISL 543936|B.1.1|USA|2020-05-30	North America|hCoV-19/USA/CA-CZB-3922/2020|EPI ISL 548524|B.1.1|USA|2020-07-25	0.0001679253	North America
North America|hCoV-19/USA/TX-HMH-3032/2020|EPI ISL 543946|B.1.370|USA|2020-05-30	North America|hCoV-19/USA/CA-CZB-3922/2020|EPI ISL 548524|B.1.1|USA|2020-07-25	0.0004367027	North America
North America|hCoV-19/USA/TX-HMH-2342/2020|EPI ISL 545255|B.1.370|USA|2020-05-30	North America|hCoV-19/USA/CA-CZB-3922/2020|EPI ISL 548524|B.1.1|USA|2020-07-25	0.0005376200	North America
North America|hCoV-19/USA/TX-HMH-3033/2020|EPI ISL 543947|B.1|USA|2020-05-30	North America|hCoV-19/USA/CA-CZB-3922/2020|EPI ISL 548524|B.1.1|USA|2020-07-25	0.0004703190	North America
North America|hCoV-19/USA/TX-HMH-3011/2020|EPI ISL 543931|B.1.1|USA|2020-05-30	North America|hCoV-19/USA/CA-CZB-3922/2020|EPI ISL 548524|B.1.1|USA|2020-07-25	0.0002351049	North America
North America|hCoV-19/USA/TX-HMH-2434/2020|EPI ISL 545307|B.1|USA|2020-05-31	North America|hCoV-19/USA/CA-CZB-3922/2020|EPI ISL 548524|B.1.1|USA|2020-07-25	0.0003695369	North America
North America|hCoV-19/USA/TX-HMH-2319/2020|EPI ISL 545241|B.1.1|USA|2020-05-31	North America|hCoV-19/USA/CA-CZB-3922/2020|EPI ISL 548524|B.1.1|USA|2020-07-25	0.0001007418	North America
North America|hCoV-19/Canada/ON-UHTC 0139/2020|EPI ISL 526275|B.1.1|Canada|2020-05-31	North America|hCoV-19/USA/CA-CZB-3922/2020|EPI ISL 548524|B.1.1|USA|2020-07-25	0.0002015051	North America
North America|hCoV-19/USA/CA-UCLA-30/2020|EPI ISL 537563|B.1|USA|2020-05-31	North America|hCoV-19/USA/CA-CZB-3922/2020|EPI ISL 548524|B.1.1|USA|2020-07-25	0.0005040159	North America
North America|hCoV-19/USA/TX-HMH-2993/2020|EPI ISL 543917|B.1.265|USA|2020-05-31	North America|hCoV-19/USA/CA-CZB-3922/2020|EPI ISL 548524|B.1.1|USA|2020-07-25	0.0003695027	North America
North America|hCoV-19/USA/UT-UPHL-2008777/2020|EPI ISL 524808|B.1.370|USA|2020-06-01	North America|hCoV-19/USA/CA-CZB-3922/2020|EPI ISL 548524|B.1.1|USA|2020-07-25	0.0004703843	North America
North America|hCoV-19/USA/TX-HMH-2543/2020|EPI ISL 545373|B.1.370|USA|2020-06-01	North America|hCoV-19/USA/CA-CZB-3922/2020|EPI ISL 548524|B.1.1|USA|2020-07-25	0.0004367564	North America
North America|hCoV-19/USA/WA-S1728/2020|EPI ISL 496154|B.1.1|USA|2020-06-01	North America|hCoV-19/USA/CA-CZB-3922/2020|EPI ISL 548524|B.1.1|USA|2020-07-25	0.0002015050	North America
North America|hCoV-19/USA/TX-HMH-2567/2020|EPI ISL 545392|B.1|USA|2020-06-01	North America|hCoV-19/USA/CA-CZB-3922/2020|EPI ISL 548524|B.1.1|USA|2020-07-25	0.0004703550	North America
North America|hCoV-19/USA/UT-UPHL-2008832/2020|EPI ISL 524852|B.1.370|USA|2020-06-01	North America|hCoV-19/USA/CA-CZB-3922/2020|EPI ISL 548524|B.1.1|USA|2020-07-25	0.0005039852	North America
North America|hCoV-19/USA/CA-IGI-0075/2020|EPI ISL 511829|B.1.3|USA|2020-06-02	North America|hCoV-19/USA/CA-CZB-3922/2020|EPI ISL 548524|B.1.1|USA|2020-07-25	0.0006385115	North America
North America|hCoV-19/USA/CA-CDC-4684/2020|EPI ISL 535662|B.1|USA|2020-06-02	North America|hCoV-19/USA/CA-CZB-3922/2020|EPI ISL 548524|B.1.1|USA|2020-07-25	0.0005375789	North America
North America|hCoV-19/USA/WA-S1802/2020|EPI ISL 496228|B.1|USA|2020-06-02	North America|hCoV-19/USA/CA-CZB-3922/2020|EPI ISL 548524|B.1.1|USA|2020-07-25	0.0003695199	North America
North America|hCoV-19/USA/NV-NSPHL-A0206/2020|EPI ISL 515460|B.1|USA|2020-06-02	North America|hCoV-19/USA/CA-CZB-3922/2020|EPI ISL 548524|B.1.1|USA|2020-07-25	0.0004031516	North America
North America|hCoV-19/USA/CA-IGI-0050/2020|EPI ISL 511805|B.1|USA|2020-06-02	North America|hCoV-19/USA/CA-CZB-3922/2020|EPI ISL 548524|B.1.1|USA|2020-07-25	0.0003695198	North America
North America|hCoV-19/USA/VA-DCLS-1017/2020|EPI ISL 526907|B.1.1|USA|2020-06-03	North America|hCoV-19/USA/CA-CZB-3922/2020|EPI ISL 548524|B.1.1|USA|2020-07-25	0.0004702687	North America
North America|hCoV-19/USA/TX-HMH-2768/2020|EPI ISL 545541|B.1.265|USA|2020-06-03	North America|hCoV-19/USA/CA-CZB-3922/2020|EPI ISL 548524|B.1.1|USA|2020-07-25	0.0003359048	North America
North America|hCoV-19/USA/WA-S1816/2020|EPI ISL 496242|B.1.124|USA|2020-06-03	North America|hCoV-19/USA/CA-CZB-3922/2020|EPI ISL 548524|B.1.1|USA|2020-07-25	0.0004031142	North America
North America|hCoV-19/USA/WA-S1938/2020|EPI ISL 497366|B.1.124|USA|2020-06-03	North America|hCoV-19/USA/CA-CZB-3922/2020|EPI ISL 548524|B.1.1|USA|2020-07-25	0.0005039620	North America
North America|hCoV-19/USA/WI-GMF-05143/2020|EPI ISL 471145|B.1.3|USA|2020-06-03	North America|hCoV-19/USA/CA-CZB-3922/2020|EPI ISL 548524|B.1.1|USA|2020-07-25	0.0004367564	North America
North America|hCoV-19/USA/CA-CDC-4698/2020|EPI ISL 535675|B.1|USA|2020-06-04	North America|hCoV-19/USA/CA-CZB-3922/2020|EPI ISL 548524|B.1.1|USA|2020-07-25	0.0004031265	North America
North America|hCoV-19/USA/WA-S1959/2020|EPI ISL 497387|B.1|USA|2020-06-04	North America|hCoV-19/USA/CA-CZB-3922/2020|EPI ISL 548524|B.1.1|USA|2020-07-25	0.0003359203	North America
North America|hCoV-19/USA/TX-HMH-2706/2020|EPI ISL 545492|B.1.370|USA|2020-06-04	North America|hCoV-19/USA/CA-CZB-3922/2020|EPI ISL 548524|B.1.1|USA|2020-07-25	0.0004367027	North America
North America|hCoV-19/USA/CA-CDC-4703/2020|EPI ISL 535680|B.1.5|USA|2020-06-04	North America|hCoV-19/USA/CA-CZB-3922/2020|EPI ISL 548524|B.1.1|USA|2020-07-25	0.0003695251	North America
North America|hCoV-19/USA/CA-CDC-4713/2020|EPI ISL 535689|B.1|USA|2020-06-04	North America|hCoV-19/USA/CA-CZB-3922/2020|EPI ISL 548524|B.1.1|USA|2020-07-25	0.0004703407	North America
North America|hCoV-19/USA/TX-HMH-2739/2020|EPI ISL 545518|B.1|USA|2020-06-05	North America|hCoV-19/USA/CA-CZB-3922/2020|EPI ISL 548524|B.1.1|USA|2020-07-25	0.0003359305	North America
North America|hCoV-19/USA/MD-MDH-0187/2020|EPI ISL 538271|B.1|USA|2020-06-05	North America|hCoV-19/USA/CA-CZB-3922/2020|EPI ISL 548524|B.1.1|USA|2020-07-25	0.0004367633	North America
North America|hCoV-19/USA/TX-HMH-2732/2020|EPI ISL 545511|B.1.370|USA|2020-06-05	North America|hCoV-19/USA/CA-CZB-3922/2020|EPI ISL 548524|B.1.1|USA|2020-07-25	0.0004367027	North America
North America|hCoV-19/USA/WA-S2027/2020|EPI ISL 497455|B.1.5|USA|2020-06-05	North America|hCoV-19/USA/CA-CZB-3922/2020|EPI ISL 548524|B.1.1|USA|2020-07-25	0.0004367291	North America
North America|hCoV-19/USA/WA-UW-10447/2020|EPI ISL 570310|B.1|USA|2020-06-05	North America|hCoV-19/USA/CA-CZB-3922/2020|EPI ISL 548524|B.1.1|USA|2020-07-25	0.0004367564	North America
North America|hCoV-19/USA/TX-HMH-2691/2020|EPI ISL 545479|B.1.1|USA|2020-06-06	North America|hCoV-19/USA/CA-CZB-3922/2020|EPI ISL 548524|B.1.1|USA|2020-07-25	0.0001679226	North America
North America|hCoV-19/USA/TX-HMH-2578/2020|EPI ISL 545401|B.1.1|USA|2020-06-06	North America|hCoV-19/USA/CA-CZB-3922/2020|EPI ISL 548524|B.1.1|USA|2020-07-25	0.0001007418	North America
North America|hCoV-19/USA/WI-UW-462/2020|EPI ISL 484837|B.1|USA|2020-06-06	North America|hCoV-19/USA/CA-CZB-3922/2020|EPI ISL 548524|B.1.1|USA|2020-07-25	0.0003359048	North America
North America|hCoV-19/USA/TX-HMH-2575/2020|EPI ISL 545398|B.1.370|USA|2020-06-06	North America|hCoV-19/USA/CA-CZB-3922/2020|EPI ISL 548524|B.1.1|USA|2020-07-25	0.0005039314	North America
North America|hCoV-19/USA/CA-UCLA-34/2020|EPI ISL 537567|B.1|USA|2020-06-06	North America|hCoV-19/USA/CA-CZB-3922/2020|EPI ISL 548524|B.1.1|USA|2020-07-25	0.0003361392	North America
North America|hCoV-19/USA/TX-HMH-2841/2020|EPI ISL 543812|B.1.361|USA|2020-06-07	North America|hCoV-19/USA/CA-CZB-3922/2020|EPI ISL 548524|B.1.1|USA|2020-07-25	0.0003695481	North America
North America|hCoV-19/USA/TX-HMH-2517/2020|EPI ISL 545353|B.1.3|USA|2020-06-07	North America|hCoV-19/USA/CA-CZB-3922/2020|EPI ISL 548524|B.1.1|USA|2020-07-25	0.0005375790	North America
North America|hCoV-19/USA/TX-HMH-2828/2020|EPI ISL 543802|B.1.3|USA|2020-06-07	North America|hCoV-19/USA/CA-CZB-3922/2020|EPI ISL 548524|B.1.1|USA|2020-07-25	0.0006385513	North America
North America|hCoV-19/USA/MD-MDH-0196/2020|EPI ISL 560809|B.1|USA|2020-06-07	North America|hCoV-19/USA/CA-CZB-3922/2020|EPI ISL 548524|B.1.1|USA|2020-07-25	0.0003359150	North America
North America|hCoV-19/USA/MD-MDH-0195/2020|EPI ISL 560808|B.1|USA|2020-06-07	North America|hCoV-19/USA/CA-CZB-3922/2020|EPI ISL 548524|B.1.1|USA|2020-07-25	0.0003695198	North America
North America|hCoV-19/USA/WA-S2143/2020|EPI ISL 497571|B.1|USA|2020-06-08	North America|hCoV-19/USA/CA-CZB-3922/2020|EPI ISL 548524|B.1.1|USA|2020-07-25	0.0004031265	North America
North America|hCoV-19/USA/TX-HMH-2839/2020|EPI ISL 543810|B.1.1|USA|2020-06-08	North America|hCoV-19/USA/CA-CZB-3922/2020|EPI ISL 548524|B.1.1|USA|2020-07-25	0.0003695429	North America
North America|hCoV-19/USA/TX-HMH-2802/2020|EPI ISL 545565|B.1|USA|2020-06-08	North America|hCoV-19/USA/CA-CZB-3922/2020|EPI ISL 548524|B.1.1|USA|2020-07-25	0.0004367361	North America
North America|hCoV-19/USA/TX-HMH-2792/2020|EPI ISL 545557|B.1.370|USA|2020-06-08	North America|hCoV-19/USA/CA-CZB-3922/2020|EPI ISL 548524|B.1.1|USA|2020-07-25	0.0006720591	North America
North America|hCoV-19/USA/MN-CDC-6286/2020|EPI ISL 527693|B.1|USA|2020-06-09	North America|hCoV-19/USA/CA-CZB-3922/2020|EPI ISL 548524|B.1.1|USA|2020-07-25	0.0003023082	North America
North America|hCoV-19/USA/TX-HMH-2926/2020|EPI ISL 543868|B.1.315|USA|2020-06-09	North America|hCoV-19/USA/CA-CZB-3922/2020|EPI ISL 548524|B.1.1|USA|2020-07-25	0.0003359305	North America
North America|hCoV-19/USA/OR-OHSU-0456/2020|EPI ISL 525813|B.1.5|USA|2020-06-09	North America|hCoV-19/USA/CA-CZB-3922/2020|EPI ISL 548524|B.1.1|USA|2020-07-25	0.0002687087	North America
North America|hCoV-19/Canada/ON-UHTC 0151/2020|EPI ISL 526284|B.1|Canada|2020-06-09	North America|hCoV-19/USA/CA-CZB-3922/2020|EPI ISL 548524|B.1.1|USA|2020-07-25	0.0004703626	North America
North America|hCoV-19/USA/WA-S2269/2020|EPI ISL 497697|B.1.124|USA|2020-06-09	North America|hCoV-19/USA/CA-CZB-3922/2020|EPI ISL 548524|B.1.1|USA|2020-07-25	0.0004367158	North America
North America|hCoV-19/USA/CA-IGI-0083/2020|EPI ISL 511837|B.1|USA|2020-06-10	North America|hCoV-19/USA/CA-CZB-3922/2020|EPI ISL 548524|B.1.1|USA|2020-07-25	0.0003695198	North America
North America|hCoV-19/USA/VA-DCLS-1076/2020|EPI ISL 528674|B.1|USA|2020-06-10	North America|hCoV-19/USA/CA-CZB-3922/2020|EPI ISL 548524|B.1.1|USA|2020-07-25	0.0004704829	North America
North America|hCoV-19/USA/WA-UW-10696/2020|EPI ISL 570352|B.1|USA|2020-06-10	North America|hCoV-19/USA/CA-CZB-3922/2020|EPI ISL 548524|B.1.1|USA|2020-07-25	0.0005039781	North America
North America|hCoV-19/USA/TX-HMH-3073/2020|EPI ISL 543977|B.1|USA|2020-06-10	North America|hCoV-19/USA/CA-CZB-3922/2020|EPI ISL 548524|B.1.1|USA|2020-07-25	0.0004367494	North America
North America|hCoV-19/USA/CA-IGI-0054/2020|EPI ISL 511809|B.1|USA|2020-06-11	North America|hCoV-19/USA/CA-CZB-3922/2020|EPI ISL 548524|B.1.1|USA|2020-07-25	0.0004031394	North America
North America|hCoV-19/USA/TX-HMH-3169/2020|EPI ISL 544045|B.1.361|USA|2020-06-11	North America|hCoV-19/USA/CA-CZB-3922/2020|EPI ISL 548524|B.1.1|USA|2020-07-25	0.0003695540	North America
North America|hCoV-19/USA/TX-HMH-3279/2020|EPI ISL 544097|B.1.1|USA|2020-06-11	North America|hCoV-19/USA/CA-CZB-3922/2020|EPI ISL 548524|B.1.1|USA|2020-07-25	0.0001343313	North America
North America|hCoV-19/USA/TX-HMH-3124/2020|EPI ISL 544010|B.1.3|USA|2020-06-11	North America|hCoV-19/USA/CA-CZB-3922/2020|EPI ISL 548524|B.1.1|USA|2020-07-25	0.0004367159	North America
North America|hCoV-19/USA/TX-HMH-3176/2020|EPI ISL 544051|B.1.1|USA|2020-06-11	North America|hCoV-19/USA/CA-CZB-3922/2020|EPI ISL 548524|B.1.1|USA|2020-07-25	0.0001343251	North America
North America|hCoV-19/USA/TX-HMH-3220/2020|EPI ISL 544088|B.1.361|USA|2020-06-12	North America|hCoV-19/USA/CA-CZB-3922/2020|EPI ISL 548524|B.1.1|USA|2020-07-25	0.0004031702	North America
North America|hCoV-19/USA/TX-HMH-3442/2020|EPI ISL 544197|B.1.370|USA|2020-06-12	North America|hCoV-19/USA/CA-CZB-3922/2020|EPI ISL 548524|B.1.1|USA|2020-07-25	0.0004703265	North America
North America|hCoV-19/USA/TX-HMH-3827/2020|EPI ISL 543231|B.1.370|USA|2020-06-12	North America|hCoV-19/USA/CA-CZB-3922/2020|EPI ISL 548524|B.1.1|USA|2020-07-25	0.0005039314	North America
North America|hCoV-19/Costa Rica/INC-0056/2020|EPI ISL 512662|B.1.1|Costa Rica|2020-06-12	North America|hCoV-19/USA/CA-CZB-3922/2020|EPI ISL 548524|B.1.1|USA|2020-07-25	0.0003023173	North America
North America|hCoV-19/USA/TX-HMH-3228/2020|EPI ISL 544095|B.1.3|USA|2020-06-13	North America|hCoV-19/USA/CA-CZB-3922/2020|EPI ISL 548524|B.1.1|USA|2020-07-25	0.0006385411	North America
North America|hCoV-19/USA/TX-HMH-3420/2020|EPI ISL 544179|B.1.1|USA|2020-06-13	North America|hCoV-19/USA/CA-CZB-3922/2020|EPI ISL 548524|B.1.1|USA|2020-07-25	0.0001343313	North America
North America|hCoV-19/USA/TX-HMH-3428/2020|EPI ISL 544185|B.1|USA|2020-06-13	North America|hCoV-19/USA/CA-CZB-3922/2020|EPI ISL 548524|B.1.1|USA|2020-07-25	0.0004367564	North America
North America|hCoV-19/USA/TX-HMH-3211/2020|EPI ISL 544079|B.1.370|USA|2020-06-13	North America|hCoV-19/USA/CA-CZB-3922/2020|EPI ISL 548524|B.1.1|USA|2020-07-25	0.0005375875	North America
North America|hCoV-19/USA/TX-HMH-3229/2020|EPI ISL 544096|B.1.1|USA|2020-06-13	North America|hCoV-19/USA/CA-CZB-3922/2020|EPI ISL 548524|B.1.1|USA|2020-07-25	0.0002686923	North America
North America|hCoV-19/USA/TX-HMH-3370/2020|EPI ISL 544154|B.1|USA|2020-06-14	North America|hCoV-19/USA/CA-CZB-3922/2020|EPI ISL 548524|B.1.1|USA|2020-07-25	0.0002687130	North America
North America|hCoV-19/USA/TX-HMH-3412/2020|EPI ISL 544172|B.1.361|USA|2020-06-14	North America|hCoV-19/USA/CA-CZB-3922/2020|EPI ISL 548524|B.1.1|USA|2020-07-25	0.0004031702	North America
North America|hCoV-19/USA/TX-HMH-3546/2020|EPI ISL 543009|B.1.370|USA|2020-06-14	North America|hCoV-19/USA/CA-CZB-3922/2020|EPI ISL 548524|B.1.1|USA|2020-07-25	0.0004367027	North America
North America|hCoV-19/USA/TX-HMH-3402/2020|EPI ISL 544162|B.1.370|USA|2020-06-14	North America|hCoV-19/USA/CA-CZB-3922/2020|EPI ISL 548524|B.1.1|USA|2020-07-25	0.0005039700	North America
North America|hCoV-19/USA/WI-GMF-06563/2020|EPI ISL 489905|B.1.3|USA|2020-06-15	North America|hCoV-19/USA/CA-CZB-3922/2020|EPI ISL 548524|B.1.1|USA|2020-07-25	0.0004367564	North America
North America|hCoV-19/USA/TX-HMH-3570/2020|EPI ISL 543030|B.1.1|USA|2020-06-15	North America|hCoV-19/USA/CA-CZB-3922/2020|EPI ISL 548524|B.1.1|USA|2020-07-25	0.0002686718	North America
North America|hCoV-19/USA/CA-IGI-0066/2020|EPI ISL 511862|B.1.1|USA|2020-06-15	North America|hCoV-19/USA/CA-CZB-3922/2020|EPI ISL 548524|B.1.1|USA|2020-07-25	0.0000335965	North America
North America|hCoV-19/USA/CA-CDC-4719/2020|EPI ISL 535694|B.1|USA|2020-06-15	North America|hCoV-19/USA/CA-CZB-3922/2020|EPI ISL 548524|B.1.1|USA|2020-07-25	0.0004031264	North America
North America|hCoV-19/USA/WA-UW-11728/2020|EPI ISL 570464|B.1.247|USA|2020-06-16	North America|hCoV-19/USA/CA-CZB-3922/2020|EPI ISL 548524|B.1.1|USA|2020-07-25	0.0005712595	North America
North America|hCoV-19/USA/WA-S2450/2020|EPI ISL 497082|B.1.1|USA|2020-06-16	North America|hCoV-19/USA/CA-CZB-3922/2020|EPI ISL 548524|B.1.1|USA|2020-07-25	0.0003022851	North America
North America|hCoV-19/USA/CA-CDC-4730/2020|EPI ISL 535701|B.1|USA|2020-06-16	North America|hCoV-19/USA/CA-CZB-3922/2020|EPI ISL 548524|B.1.1|USA|2020-07-25	0.0004030954	North America
North America|hCoV-19/USA/MN-MDH-1646/2020|EPI ISL 539840|B.1.370|USA|2020-06-16	North America|hCoV-19/USA/CA-CZB-3922/2020|EPI ISL 548524|B.1.1|USA|2020-07-25	0.0004703624	North America
North America|hCoV-19/USA/TX-HMH-3918/2020|EPI ISL 543280|B.1.1|USA|2020-06-16	North America|hCoV-19/USA/CA-CZB-3922/2020|EPI ISL 548524|B.1.1|USA|2020-07-25	0.0003022899	North America
North America|hCoV-19/USA/TX-HMH-4390/2020|EPI ISL 543583|B.1.1|USA|2020-06-17	North America|hCoV-19/USA/CA-CZB-3922/2020|EPI ISL 548524|B.1.1|USA|2020-07-25	0.0002350940	North America
North America|hCoV-19/USA/TX-HMH-4423/2020|EPI ISL 543607|B.1.370|USA|2020-06-17	North America|hCoV-19/USA/CA-CZB-3922/2020|EPI ISL 548524|B.1.1|USA|2020-07-25	0.0005712155	North America
North America|hCoV-19/USA/WA-S2555/2020|EPI ISL 497187|B.1|USA|2020-06-17	North America|hCoV-19/USA/CA-CZB-3922/2020|EPI ISL 548524|B.1.1|USA|2020-07-25	0.0003023082	North America
North America|hCoV-19/USA/TX-HMH-3855/2020|EPI ISL 543256|B.1.1|USA|2020-06-17	North America|hCoV-19/USA/CA-CZB-3922/2020|EPI ISL 548524|B.1.1|USA|2020-07-25	0.0002351011	North America
North America|hCoV-19/USA/TX-HMH-4296/2020|EPI ISL 543506|B.1.3|USA|2020-06-18	North America|hCoV-19/USA/CA-CZB-3922/2020|EPI ISL 548524|B.1.1|USA|2020-07-25	0.0007057956	North America
North America|hCoV-19/USA/TX-HMH-4320/2020|EPI ISL 543529|B.1|USA|2020-06-18	North America|hCoV-19/USA/CA-CZB-3922/2020|EPI ISL 548524|B.1.1|USA|2020-07-25	0.0004703407	North America
North America|hCoV-19/USA/WA-S2578/2020|EPI ISL 497210|B.1.124|USA|2020-06-18	North America|hCoV-19/USA/CA-CZB-3922/2020|EPI ISL 548524|B.1.1|USA|2020-07-25	0.0005039466	North America
North America|hCoV-19/USA/TX-HMH-4185/2020|EPI ISL 543420|B.1.1|USA|2020-06-18	North America|hCoV-19/USA/CA-CZB-3922/2020|EPI ISL 548524|B.1.1|USA|2020-07-25	0.0002686967	North America
North America|hCoV-19/USA/CA-ALSR-1102-SAN/2020|EPI ISL 483528|B.1|USA|2020-06-18	North America|hCoV-19/USA/CA-CZB-3922/2020|EPI ISL 548524|B.1.1|USA|2020-07-25	0.0006048189	North America
North America|hCoV-19/Mexico/COA-InDRE 40/2020|EPI ISL 516620|B.1.1|Mexico|2020-06-19	North America|hCoV-19/USA/CA-CZB-3922/2020|EPI ISL 548524|B.1.1|USA|2020-07-25	0.0002686843	North America
North America|hCoV-19/USA/MO-WUSTL046/2020|EPI ISL 493075|B.1|USA|2020-06-19	North America|hCoV-19/USA/CA-CZB-3922/2020|EPI ISL 548524|B.1.1|USA|2020-07-25	0.0003359149	North America
North America|hCoV-19/Canada/ON-UHTC-0270/2020|EPI ISL 570002|B.1.36|Canada|2020-06-19	North America|hCoV-19/USA/CA-CZB-3922/2020|EPI ISL 548524|B.1.1|USA|2020-07-25	0.0007056222	North America
North America|hCoV-19/USA/SC-DHEC-0586/2020|EPI ISL 529095|B.1.3|USA|2020-06-19	North America|hCoV-19/USA/CA-CZB-3922/2020|EPI ISL 548524|B.1.1|USA|2020-07-25	0.0004703332	North America
North America|hCoV-19/USA/TX-HMH-4839/2020|EPI ISL 544367|B.1.265|USA|2020-06-20	North America|hCoV-19/USA/CA-CZB-3922/2020|EPI ISL 548524|B.1.1|USA|2020-07-25	0.0005039934	North America
North America|hCoV-19/USA/WA-UW-11290/2020|EPI ISL 570390|B.1.1|USA|2020-06-20	North America|hCoV-19/USA/CA-CZB-3922/2020|EPI ISL 548524|B.1.1|USA|2020-07-25	0.0002014957	North America
North America|hCoV-19/USA/WA-S2711/2020|EPI ISL 525701|B.1|USA|2020-06-20	North America|hCoV-19/USA/CA-CZB-3922/2020|EPI ISL 548524|B.1.1|USA|2020-07-25	0.0004703265	North America
North America|hCoV-19/USA/VA-DCLS-1110/2020|EPI ISL 529913|B.1.370|USA|2020-06-20	North America|hCoV-19/USA/CA-CZB-3922/2020|EPI ISL 548524|B.1.1|USA|2020-07-25	0.0004367159	North America
North America|hCoV-19/USA/TX-HMH-5076/2020|EPI ISL 544506|B.1.361|USA|2020-06-20	North America|hCoV-19/USA/CA-CZB-3922/2020|EPI ISL 548524|B.1.1|USA|2020-07-25	0.0005376114	North America
North America|hCoV-19/USA/TX-HMH-4678/2020|EPI ISL 544249|B.1.1|USA|2020-06-21	North America|hCoV-19/USA/CA-CZB-3922/2020|EPI ISL 548524|B.1.1|USA|2020-07-25	0.0001343313	North America
North America|hCoV-19/USA/TX-HMH-4844/2020|EPI ISL 544370|B.1.361|USA|2020-06-21	North America|hCoV-19/USA/CA-CZB-3922/2020|EPI ISL 548524|B.1.1|USA|2020-07-25	0.0003695481	North America
North America|hCoV-19/USA/TX-HMH-4615/2020|EPI ISL 543756|B.1.370|USA|2020-06-21	North America|hCoV-19/USA/CA-CZB-3922/2020|EPI ISL 548524|B.1.1|USA|2020-07-25	0.0004367766	North America
North America|hCoV-19/USA/CA-ALSR-1045-SAN/2020|EPI ISL 483481|B.1|USA|2020-06-21	North America|hCoV-19/USA/CA-CZB-3922/2020|EPI ISL 548524|B.1.1|USA|2020-07-25	0.0004703843	North America
North America|hCoV-19/USA/WA-UW-11562/2020|EPI ISL 570437|B.1.1|USA|2020-06-22	North America|hCoV-19/USA/CA-CZB-3922/2020|EPI ISL 548524|B.1.1|USA|2020-07-25	0.0001343250	North America
North America|hCoV-19/USA/WA-UW-11350/2020|EPI ISL 570400|B.1.1|USA|2020-06-22	North America|hCoV-19/USA/CA-CZB-3922/2020|EPI ISL 548524|B.1.1|USA|2020-07-25	0.0002014957	North America
North America|hCoV-19/USA/TX-HMH-4865/2020|EPI ISL 544387|B.1.3|USA|2020-06-22	North America|hCoV-19/USA/CA-CZB-3922/2020|EPI ISL 548524|B.1.1|USA|2020-07-25	0.0007057957	North America
North America|hCoV-19/USA/TX-HMH-4875/2020|EPI ISL 544394|B.1|USA|2020-06-22	North America|hCoV-19/USA/CA-CZB-3922/2020|EPI ISL 548524|B.1.1|USA|2020-07-25	0.0004367362	North America
North America|hCoV-19/USA/WI-UW-585/2020|EPI ISL 484960|B.1.3|USA|2020-06-22	North America|hCoV-19/USA/CA-CZB-3922/2020|EPI ISL 548524|B.1.1|USA|2020-07-25	0.0004703332	North America
North America|hCoV-19/USA/VA-DCLS-1189/2020|EPI ISL 529936|B.1|USA|2020-06-23	North America|hCoV-19/USA/CA-CZB-3922/2020|EPI ISL 548524|B.1.1|USA|2020-07-25	0.0004367229	North America
North America|hCoV-19/USA/WA-UW-11472/2020|EPI ISL 570415|B.1.370|USA|2020-06-23	North America|hCoV-19/USA/CA-CZB-3922/2020|EPI ISL 548524|B.1.1|USA|2020-07-25	0.0006720279	North America
North America|hCoV-19/USA/FL-BPHL-0754/2020|EPI ISL 512560|B.1.3|USA|2020-06-23	North America|hCoV-19/USA/CA-CZB-3922/2020|EPI ISL 548524|B.1.1|USA|2020-07-25	0.0005039701	North America
North America|hCoV-19/USA/CA-ALSR-1086-SAN/2020|EPI ISL 483513|B.1|USA|2020-06-23	North America|hCoV-19/USA/CA-CZB-3922/2020|EPI ISL 548524|B.1.1|USA|2020-07-25	0.0004367493	North America
North America|hCoV-19/USA/TX-HMH-5091/2020|EPI ISL 544518|B.1.361|USA|2020-06-24	North America|hCoV-19/USA/CA-CZB-3922/2020|EPI ISL 548524|B.1.1|USA|2020-07-25	0.0004367563	North America
North America|hCoV-19/USA/TX-HMH-5520/2020|EPI ISL 544841|B.1.370|USA|2020-06-24	North America|hCoV-19/USA/CA-CZB-3922/2020|EPI ISL 548524|B.1.1|USA|2020-07-25	0.0005375952	North America
North America|hCoV-19/USA/WA-UW-12027/2020|EPI ISL 501106|B.1|USA|2020-06-24	North America|hCoV-19/USA/CA-CZB-3922/2020|EPI ISL 548524|B.1.1|USA|2020-07-25	0.0003695139	North America
North America|hCoV-19/USA/TX-HMH-5036/2020|EPI ISL 544476|B.1|USA|2020-06-24	North America|hCoV-19/USA/CA-CZB-3922/2020|EPI ISL 548524|B.1.1|USA|2020-07-25	0.0004367564	North America
North America|hCoV-19/USA/WI-GMF-07816/2020|EPI ISL 489925|B.1.3|USA|2020-06-24	North America|hCoV-19/USA/CA-CZB-3922/2020|EPI ISL 548524|B.1.1|USA|2020-07-25	0.0004703625	North America
North America|hCoV-19/USA/TX-HMH-5418/2020|EPI ISL 544762|B.1.3|USA|2020-06-25	North America|hCoV-19/USA/CA-CZB-3922/2020|EPI ISL 548524|B.1.1|USA|2020-07-25	0.0006385217	North America
North America|hCoV-19/USA/TX-HMH-5356/2020|EPI ISL 544711|B.1.3|USA|2020-06-25	North America|hCoV-19/USA/CA-CZB-3922/2020|EPI ISL 548524|B.1.1|USA|2020-07-25	0.0006721728	North America
North America|hCoV-19/USA/WA-UW-11903/2020|EPI ISL 570476|B.1.3|USA|2020-06-25	North America|hCoV-19/USA/CA-CZB-3922/2020|EPI ISL 548524|B.1.1|USA|2020-07-25	0.0004367362	North America
North America|hCoV-19/USA/MN-MDH-1405/2020|EPI ISL 514624|B.1.3|USA|2020-06-25	North America|hCoV-19/USA/CA-CZB-3922/2020|EPI ISL 548524|B.1.1|USA|2020-07-25	0.0004703843	North America
North America|hCoV-19/USA/TX-HMH-6803/2020|EPI ISL 546253|B.1|USA|2020-06-25	North America|hCoV-19/USA/CA-CZB-3922/2020|EPI ISL 548524|B.1.1|USA|2020-07-25	0.0004367431	North America
North America|hCoV-19/USA/SC-DHEC-0929/2020|EPI ISL 538420|B.1|USA|2020-06-26	North America|hCoV-19/USA/CA-CZB-3922/2020|EPI ISL 548524|B.1.1|USA|2020-07-25	0.0003695139	North America
North America|hCoV-19/USA/IL-UW-670/2020|EPI ISL 491311|B.1.3|USA|2020-06-26	North America|hCoV-19/USA/CA-CZB-3922/2020|EPI ISL 548524|B.1.1|USA|2020-07-25	0.0005375952	North America
North America|hCoV-19/USA/SC-DHEC-0863/2020|EPI ISL 538399|B.1.3|USA|2020-06-26	North America|hCoV-19/USA/CA-CZB-3922/2020|EPI ISL 548524|B.1.1|USA|2020-07-25	0.0004703550	North America
North America|hCoV-19/USA/WI-GMF-07962/2020|EPI ISL 489926|B.1.3|USA|2020-06-26	North America|hCoV-19/USA/CA-CZB-3922/2020|EPI ISL 548524|B.1.1|USA|2020-07-25	0.0004703625	North America
North America|hCoV-19/USA/TX-HMH-5541/2020|EPI ISL 544850|B.1.1|USA|2020-06-26	North America|hCoV-19/USA/CA-CZB-3922/2020|EPI ISL 548524|B.1.1|USA|2020-07-25	0.0003694798	North America
North America|hCoV-19/USA/TX-HMH-6526/2020|EPI ISL 546059|B.1.361|USA|2020-06-27	North America|hCoV-19/USA/CA-CZB-3922/2020|EPI ISL 548524|B.1.1|USA|2020-07-25	0.0004367563	North America
North America|hCoV-19/USA/TX-HMH-6900/2020|EPI ISL 546335|B.1|USA|2020-06-27	North America|hCoV-19/USA/CA-CZB-3922/2020|EPI ISL 548524|B.1.1|USA|2020-07-25	0.0004367229	North America
North America|hCoV-19/USA/FL-BPHL-1480/2020|EPI ISL 549262|B.1.3|USA|2020-06-27	North America|hCoV-19/USA/CA-CZB-3922/2020|EPI ISL 548524|B.1.1|USA|2020-07-25	0.0004703625	North America
North America|hCoV-19/USA/TX-HMH-6500/2020|EPI ISL 546040|B.1.1|USA|2020-06-27	North America|hCoV-19/USA/CA-CZB-3922/2020|EPI ISL 548524|B.1.1|USA|2020-07-25	0.0002350940	North America
North America|hCoV-19/USA/WA-UW-12626/2020|EPI ISL 570879|B.1.1|USA|2020-06-27	North America|hCoV-19/USA/CA-CZB-3922/2020|EPI ISL 548524|B.1.1|USA|2020-07-25	0.0002014957	North America
North America|hCoV-19/USA/TX-HMH-6963/2020|EPI ISL 546390|B.1|USA|2020-06-28	North America|hCoV-19/USA/CA-CZB-3922/2020|EPI ISL 548524|B.1.1|USA|2020-07-25	0.0004031638	North America
North America|hCoV-19/USA/TX-HMH-7019/2020|EPI ISL 546438|B.1.361|USA|2020-06-28	North America|hCoV-19/USA/CA-CZB-3922/2020|EPI ISL 548524|B.1.1|USA|2020-07-25	0.0004031515	North America
North America|hCoV-19/USA/TX-HMH-7081/2020|EPI ISL 546488|B.1.1|USA|2020-06-28	North America|hCoV-19/USA/CA-CZB-3922/2020|EPI ISL 548524|B.1.1|USA|2020-07-25	0.0001343250	North America
North America|hCoV-19/USA/TX-HMH-6975/2020|EPI ISL 546400|B.1.370|USA|2020-06-28	North America|hCoV-19/USA/CA-CZB-3922/2020|EPI ISL 548524|B.1.1|USA|2020-07-25	0.0006048384	North America
North America|hCoV-19/USA/TX-HMH-6010/2020|EPI ISL 547166|B.1.370|USA|2020-06-28	North America|hCoV-19/USA/CA-CZB-3922/2020|EPI ISL 548524|B.1.1|USA|2020-07-25	0.0004703047	North America
North America|hCoV-19/USA/TX-HMH-5375/2020|EPI ISL 544727|B.1|USA|2020-06-29	North America|hCoV-19/USA/CA-CZB-3922/2020|EPI ISL 548524|B.1.1|USA|2020-07-25	0.0004367292	North America
North America|hCoV-19/USA/TX-HMH-5499/2020|EPI ISL 544822|B.1.361|USA|2020-06-29	North America|hCoV-19/USA/CA-CZB-3922/2020|EPI ISL 548524|B.1.1|USA|2020-07-25	0.0004031638	North America
North America|hCoV-19/USA/TX-HMH-7207/2020|EPI ISL 546598|B.1.361|USA|2020-06-29	North America|hCoV-19/USA/CA-CZB-3922/2020|EPI ISL 548524|B.1.1|USA|2020-07-25	0.0004367563	North America
North America|hCoV-19/USA/GA-CDC-5095/2020|EPI ISL 566085|B.1|USA|2020-06-29	North America|hCoV-19/USA/CA-CZB-3922/2020|EPI ISL 548524|B.1.1|USA|2020-07-25	0.0005040087	North America
North America|hCoV-19/USA/TX-HMH-7342/2020|EPI ISL 546689|B.1.370|USA|2020-06-29	North America|hCoV-19/USA/CA-CZB-3922/2020|EPI ISL 548524|B.1.1|USA|2020-07-25	0.0005375789	North America
North America|hCoV-19/USA/WA-UW-13047/2020|EPI ISL 570844|B.1.1|USA|2020-06-30	North America|hCoV-19/USA/CA-CZB-3922/2020|EPI ISL 548524|B.1.1|USA|2020-07-25	0.0002015144	North America
North America|hCoV-19/USA/FL-BPHL-0913/2020|EPI ISL 517803|B.1|USA|2020-06-30	North America|hCoV-19/USA/CA-CZB-3922/2020|EPI ISL 548524|B.1.1|USA|2020-07-25	0.0003359149	North America
North America|hCoV-19/USA/FL-AG7J/2020|EPI ISL 513285|B.1|USA|2020-06-30	North America|hCoV-19/USA/CA-CZB-3922/2020|EPI ISL 548524|B.1.1|USA|2020-07-25	0.0005039080	North America
North America|hCoV-19/USA/TX-HMH-5916/2020|EPI ISL 547106|B.1.1|USA|2020-06-30	North America|hCoV-19/USA/CA-CZB-3922/2020|EPI ISL 548524|B.1.1|USA|2020-07-25	0.0001343251	North America
North America|hCoV-19/USA/TX-HMH-6037/2020|EPI ISL 547183|B.1.1|USA|2020-06-30	North America|hCoV-19/USA/CA-CZB-3922/2020|EPI ISL 548524|B.1.1|USA|2020-07-25	0.0001679253	North America
North America|hCoV-19/USA/WI-GMF-08700/2020|EPI ISL 489934|B.1.3|USA|2020-07-01	North America|hCoV-19/USA/CA-CZB-3922/2020|EPI ISL 548524|B.1.1|USA|2020-07-25	0.0004703625	North America
North America|hCoV-19/USA/TX-HMH-8040/2020|EPI ISL 545811|B.1|USA|2020-07-01	North America|hCoV-19/USA/CA-CZB-3922/2020|EPI ISL 548524|B.1.1|USA|2020-07-25	0.0004703482	North America
North America|hCoV-19/USA/IA-GMF-08792/2020|EPI ISL 489897|B.1|USA|2020-07-01	North America|hCoV-19/USA/CA-CZB-3922/2020|EPI ISL 548524|B.1.1|USA|2020-07-25	0.0004703842	North America
North America|hCoV-19/USA/TX-HMH-7985/2020|EPI ISL 545766|B.1|USA|2020-07-01	North America|hCoV-19/USA/CA-CZB-3922/2020|EPI ISL 548524|B.1.1|USA|2020-07-25	0.0004031264	North America
North America|hCoV-19/USA/WI-UW-721/2020|EPI ISL 491396|B.1|USA|2020-07-01	North America|hCoV-19/USA/CA-CZB-3922/2020|EPI ISL 548524|B.1.1|USA|2020-07-25	0.0004369067	North America
North America|hCoV-19/USA/GA-CDC-5127/2020|EPI ISL 566107|B.1|USA|2020-07-02	North America|hCoV-19/USA/CA-CZB-3922/2020|EPI ISL 548524|B.1.1|USA|2020-07-25	0.0004703986	North America
North America|hCoV-19/USA/CA-IGI-0206/2020|EPI ISL 569933|B.1.1|USA|2020-07-02	North America|hCoV-19/USA/CA-CZB-3922/2020|EPI ISL 548524|B.1.1|USA|2020-07-25	0.0002687130	North America
North America|hCoV-19/USA/GA-CDC-5126/2020|EPI ISL 566106|B.1|USA|2020-07-02	North America|hCoV-19/USA/CA-CZB-3922/2020|EPI ISL 548524|B.1.1|USA|2020-07-25	0.0005040321	North America
North America|hCoV-19/USA/WA-S2718/2020|EPI ISL 525708|B.1.1|USA|2020-07-02	North America|hCoV-19/USA/CA-CZB-3922/2020|EPI ISL 548524|B.1.1|USA|2020-07-25	0.0001679148	North America
North America|hCoV-19/USA/TX-HMH-6215/2020|EPI ISL 547318|B.1.3|USA|2020-07-02	North America|hCoV-19/USA/CA-CZB-3922/2020|EPI ISL 548524|B.1.1|USA|2020-07-25	0.0007057956	North America
North America|hCoV-19/USA/VA-DCLS-0737/2020|EPI ISL 526858|B.1.3|USA|2020-07-03	North America|hCoV-19/USA/CA-CZB-3922/2020|EPI ISL 548524|B.1.1|USA|2020-07-25	0.0005712640	North America
North America|hCoV-19/USA/VA-DCLS-0738/2020|EPI ISL 526859|B.1.3|USA|2020-07-03	North America|hCoV-19/USA/CA-CZB-3922/2020|EPI ISL 548524|B.1.1|USA|2020-07-25	0.0005711891	North America
North America|hCoV-19/USA/SC-20-1385-T10/2020|EPI ISL 516755|B.1.370|USA|2020-07-03	North America|hCoV-19/USA/CA-CZB-3922/2020|EPI ISL 548524|B.1.1|USA|2020-07-25	0.0004031207	North America
North America|hCoV-19/USA/WA-UW-13299/2020|EPI ISL 570963|B.1|USA|2020-07-03	North America|hCoV-19/USA/CA-CZB-3922/2020|EPI ISL 548524|B.1.1|USA|2020-07-25	0.0004031329	North America
North America|hCoV-19/USA/TX-HMH-8031/2020|EPI ISL 545803|B.1.370|USA|2020-07-03	North America|hCoV-19/USA/CA-CZB-3922/2020|EPI ISL 548524|B.1.1|USA|2020-07-25	0.0004703190	North America
North America|hCoV-19/USA/TX-HMH-6387/2020|EPI ISL 545960|B.1.361|USA|2020-07-04	North America|hCoV-19/USA/CA-CZB-3922/2020|EPI ISL 548524|B.1.1|USA|2020-07-25	0.0004031515	North America
North America|hCoV-19/USA/WI-GMF-09171/2020|EPI ISL 489942|B.1.3|USA|2020-07-04	North America|hCoV-19/USA/CA-CZB-3922/2020|EPI ISL 548524|B.1.1|USA|2020-07-25	0.0005039701	North America
North America|hCoV-19/USA/MD-MDH-0127/2020|EPI ISL 524892|B.1|USA|2020-07-04	North America|hCoV-19/USA/CA-CZB-3922/2020|EPI ISL 548524|B.1.1|USA|2020-07-25	0.0005039772	North America
North America|hCoV-19/USA/TX-HMH-6198/2020|EPI ISL 547306|B.1.361|USA|2020-07-04	North America|hCoV-19/USA/CA-CZB-3922/2020|EPI ISL 548524|B.1.1|USA|2020-07-25	0.0004031702	North America
North America|hCoV-19/USA/TX-HMH-6187/2020|EPI ISL 547298|B.1.361|USA|2020-07-04	North America|hCoV-19/USA/CA-CZB-3922/2020|EPI ISL 548524|B.1.1|USA|2020-07-25	0.0004031515	North America
North America|hCoV-19/Costa Rica/INC-0080/2020|EPI ISL 527748|B.1|Costa Rica|2020-07-05	North America|hCoV-19/USA/CA-CZB-3922/2020|EPI ISL 548524|B.1.1|USA|2020-07-25	0.0004031265	North America
North America|hCoV-19/USA/TX-HMH-6406/2020|EPI ISL 545977|B.1.1|USA|2020-07-05	North America|hCoV-19/USA/CA-CZB-3922/2020|EPI ISL 548524|B.1.1|USA|2020-07-25	0.0001679148	North America
North America|hCoV-19/USA/TX-HMH-6356/2020|EPI ISL 547413|B.1.361|USA|2020-07-05	North America|hCoV-19/USA/CA-CZB-3922/2020|EPI ISL 548524|B.1.1|USA|2020-07-25	0.0004367563	North America
North America|hCoV-19/Mexico/BCN-InDRE-51/2020|EPI ISL 516611|B.1|Mexico|2020-07-05	North America|hCoV-19/USA/CA-CZB-3922/2020|EPI ISL 548524|B.1.1|USA|2020-07-25	0.0003695251	North America
North America|hCoV-19/USA/TX-HMH-8020/2020|EPI ISL 545796|B.1.1|USA|2020-07-05	North America|hCoV-19/USA/CA-CZB-3922/2020|EPI ISL 548524|B.1.1|USA|2020-07-25	0.0001679097	North America
North America|hCoV-19/USA/WI-GMF-09471/2020|EPI ISL 489945|B.1.3|USA|2020-07-06	North America|hCoV-19/USA/CA-CZB-3922/2020|EPI ISL 548524|B.1.1|USA|2020-07-25	0.0004703625	North America
North America|hCoV-19/USA/MN-MDH-1417/2020|EPI ISL 514636|B.1.370|USA|2020-07-06	North America|hCoV-19/USA/CA-CZB-3922/2020|EPI ISL 548524|B.1.1|USA|2020-07-25	0.0004367361	North America
North America|hCoV-19/USA/SC-DHEC-1079/2020|EPI ISL 541664|B.1.3|USA|2020-07-06	North America|hCoV-19/USA/CA-CZB-3922/2020|EPI ISL 548524|B.1.1|USA|2020-07-25	0.0004031265	North America
North America|hCoV-19/USA/TX-HMH-6441/2020|EPI ISL 545998|B.1.370|USA|2020-07-06	North America|hCoV-19/USA/CA-CZB-3922/2020|EPI ISL 548524|B.1.1|USA|2020-07-25	0.0007057089	North America
North America|hCoV-19/USA/WI-GMF-M00018/2020|EPI ISL 547669|B.1.3|USA|2020-07-06	North America|hCoV-19/USA/CA-CZB-3922/2020|EPI ISL 548524|B.1.1|USA|2020-07-25	0.0005039934	North America
North America|hCoV-19/USA/TX-HMH-8068/2020|EPI ISL 545833|B.1.361|USA|2020-07-07	North America|hCoV-19/USA/CA-CZB-3922/2020|EPI ISL 548524|B.1.1|USA|2020-07-25	0.0004367563	North America
North America|hCoV-19/USA/SC-20-1633-T07/2020|EPI ISL 516776|B.1.370|USA|2020-07-07	North America|hCoV-19/USA/CA-CZB-3922/2020|EPI ISL 548524|B.1.1|USA|2020-07-25	0.0005039314	North America
North America|hCoV-19/USA/WI-GMF-09752/2020|EPI ISL 489955|B.1|USA|2020-07-07	North America|hCoV-19/USA/CA-CZB-3922/2020|EPI ISL 548524|B.1.1|USA|2020-07-25	0.0004703625	North America
North America|hCoV-19/USA/TX-HMH-8066/2020|EPI ISL 545831|B.1.361|USA|2020-07-07	North America|hCoV-19/USA/CA-CZB-3922/2020|EPI ISL 548524|B.1.1|USA|2020-07-25	0.0004031515	North America
North America|hCoV-19/USA/AR-CDC-4181/2020|EPI ISL 509683|B.1|USA|2020-07-08	North America|hCoV-19/USA/CA-CZB-3922/2020|EPI ISL 548524|B.1.1|USA|2020-07-25	0.0005040676	North America
North America|hCoV-19/USA/FL-BPHL-0960/2020|EPI ISL 517850|B.1|USA|2020-07-08	North America|hCoV-19/USA/CA-CZB-3922/2020|EPI ISL 548524|B.1.1|USA|2020-07-25	0.0006047910	North America
North America|hCoV-19/USA/IA-GMF-09911/2020|EPI ISL 547604|B.1|USA|2020-07-08	North America|hCoV-19/USA/CA-CZB-3922/2020|EPI ISL 548524|B.1.1|USA|2020-07-25	0.0004031207	North America
North America|hCoV-19/USA/FL-BPHL-0957/2020|EPI ISL 517847|B.1|USA|2020-07-08	North America|hCoV-19/USA/CA-CZB-3922/2020|EPI ISL 548524|B.1.1|USA|2020-07-25	0.0004367361	North America
North America|hCoV-19/USA/SC-20-1419-T14/2020|EPI ISL 516765|B.1.1|USA|2020-07-08	North America|hCoV-19/USA/CA-CZB-3922/2020|EPI ISL 548524|B.1.1|USA|2020-07-25	0.0003358946	North America
North America|hCoV-19/USA/MD-MDH-0142/2020|EPI ISL 534702|B.1|USA|2020-07-09	North America|hCoV-19/USA/CA-CZB-3922/2020|EPI ISL 548524|B.1.1|USA|2020-07-25	0.0004703700	North America
North America|hCoV-19/USA/CA-IGI-0204/2020|EPI ISL 569932|B.1.1|USA|2020-07-09	North America|hCoV-19/USA/CA-CZB-3922/2020|EPI ISL 548524|B.1.1|USA|2020-07-25	0.0001679175	North America
North America|hCoV-19/USA/FL-BPHL-0969/2020|EPI ISL 517859|B.1.370|USA|2020-07-09	North America|hCoV-19/USA/CA-CZB-3922/2020|EPI ISL 548524|B.1.1|USA|2020-07-25	0.0006384237	North America
North America|hCoV-19/USA/WI-UW-867/2020|EPI ISL 509870|B.1.1|USA|2020-07-09	North America|hCoV-19/USA/CA-CZB-3922/2020|EPI ISL 548524|B.1.1|USA|2020-07-25	0.0001007325	North America
North America|hCoV-19/USA/WI-UW-905/2020|EPI ISL 509906|B.1.3|USA|2020-07-10	North America|hCoV-19/USA/CA-CZB-3922/2020|EPI ISL 548524|B.1.1|USA|2020-07-25	0.0004368592	North America
North America|hCoV-19/USA/FL-BPHL-0924/2020|EPI ISL 517814|B.1.3|USA|2020-07-10	North America|hCoV-19/USA/CA-CZB-3922/2020|EPI ISL 548524|B.1.1|USA|2020-07-25	0.0005712329	North America
North America|hCoV-19/USA/IA-GMF-10147/2020|EPI ISL 547607|B.1|USA|2020-07-10	North America|hCoV-19/USA/CA-CZB-3922/2020|EPI ISL 548524|B.1.1|USA|2020-07-25	0.0004031207	North America
North America|hCoV-19/USA/AR-CDC-4202/2020|EPI ISL 509666|B.1|USA|2020-07-10	North America|hCoV-19/USA/CA-CZB-3922/2020|EPI ISL 548524|B.1.1|USA|2020-07-25	0.0004704062	North America
North America|hCoV-19/USA/WI-GMF-M00015/2020|EPI ISL 547666|B.1.3|USA|2020-07-11	North America|hCoV-19/USA/CA-CZB-3922/2020|EPI ISL 548524|B.1.1|USA|2020-07-25	0.0005039934	North America
North America|hCoV-19/USA/SD-SDPHL-0007/2020|EPI ISL 569615|B.1|USA|2020-07-11	North America|hCoV-19/USA/CA-CZB-3922/2020|EPI ISL 548524|B.1.1|USA|2020-07-25	0.0004706140	North America
North America|hCoV-19/USA/AR-CDC-4206/2020|EPI ISL 527633|B.1|USA|2020-07-11	North America|hCoV-19/USA/CA-CZB-3922/2020|EPI ISL 548524|B.1.1|USA|2020-07-25	0.0005040320	North America
North America|hCoV-19/USA/AR-CDC-4205/2020|EPI ISL 527632|B.1|USA|2020-07-11	North America|hCoV-19/USA/CA-CZB-3922/2020|EPI ISL 548524|B.1.1|USA|2020-07-25	0.0004704062	North America
North America|hCoV-19/USA/WA-S2730/2020|EPI ISL 525720|B.1.1|USA|2020-07-11	North America|hCoV-19/USA/CA-CZB-3922/2020|EPI ISL 548524|B.1.1|USA|2020-07-25	0.0002350831	North America
North America|hCoV-19/USA/WA-S2732/2020|EPI ISL 525722|B.1|USA|2020-07-12	North America|hCoV-19/USA/CA-CZB-3922/2020|EPI ISL 548524|B.1.1|USA|2020-07-25	0.0006047727	North America
North America|hCoV-19/USA/SD-SDPHL-0008/2020|EPI ISL 569616|B.1|USA|2020-07-12	North America|hCoV-19/USA/CA-CZB-3922/2020|EPI ISL 548524|B.1.1|USA|2020-07-25	0.0005039934	North America
North America|hCoV-19/USA/AR-CDC-4220/2020|EPI ISL 527638|B.1|USA|2020-07-12	North America|hCoV-19/USA/CA-CZB-3922/2020|EPI ISL 548524|B.1.1|USA|2020-07-25	0.0004704062	North America
North America|hCoV-19/USA/AR-CDC-4219/2020|EPI ISL 527637|B.1|USA|2020-07-12	North America|hCoV-19/USA/CA-CZB-3922/2020|EPI ISL 548524|B.1.1|USA|2020-07-25	0.0005040401	North America
North America|hCoV-19/USA/FL-BPHL-0733/2020|EPI ISL 509791|B.1.3|USA|2020-07-13	North America|hCoV-19/USA/CA-CZB-3922/2020|EPI ISL 548524|B.1.1|USA|2020-07-25	0.0005039701	North America
North America|hCoV-19/USA/WI-GMF-10571/2020|EPI ISL 547610|B.1.5|USA|2020-07-13	North America|hCoV-19/USA/CA-CZB-3922/2020|EPI ISL 548524|B.1.1|USA|2020-07-25	0.0003695027	North America
North America|hCoV-19/USA/AR-CDC-4226/2020|EPI ISL 527640|B.1|USA|2020-07-13	North America|hCoV-19/USA/CA-CZB-3922/2020|EPI ISL 548524|B.1.1|USA|2020-07-25	0.0004704062	North America
North America|hCoV-19/USA/FL-BPHL-0923/2020|EPI ISL 517813|B.1.3|USA|2020-07-13	North America|hCoV-19/USA/CA-CZB-3922/2020|EPI ISL 548524|B.1.1|USA|2020-07-25	0.0005039701	North America
North America|hCoV-19/USA/AR-CDC-4253/2020|EPI ISL 527642|B.1|USA|2020-07-14	North America|hCoV-19/USA/CA-CZB-3922/2020|EPI ISL 548524|B.1.1|USA|2020-07-25	0.0005040320	North America
North America|hCoV-19/USA/MD-MDH-0159/2020|EPI ISL 524886|B.1.1|USA|2020-07-14	North America|hCoV-19/USA/CA-CZB-3922/2020|EPI ISL 548524|B.1.1|USA|2020-07-25	0.0004367026	North America
North America|hCoV-19/USA/MD-MDH-0162/2020|EPI ISL 524889|B.1.370|USA|2020-07-14	North America|hCoV-19/USA/CA-CZB-3922/2020|EPI ISL 548524|B.1.1|USA|2020-07-25	0.0006384432	North America
North America|hCoV-19/USA/FL-BPHL-0729/2020|EPI ISL 509787|B.1.1|USA|2020-07-14	North America|hCoV-19/USA/CA-CZB-3922/2020|EPI ISL 548524|B.1.1|USA|2020-07-25	0.0002686800	North America
North America|hCoV-19/USA/AR-CDC-4265/2020|EPI ISL 527643|B.1|USA|2020-07-15	North America|hCoV-19/USA/CA-CZB-3922/2020|EPI ISL 548524|B.1.1|USA|2020-07-25	0.0004704062	North America
North America|hCoV-19/USA/WI-GMF-10889/2020|EPI ISL 547618|B.1.3|USA|2020-07-15	North America|hCoV-19/USA/CA-CZB-3922/2020|EPI ISL 548524|B.1.1|USA|2020-07-25	0.0005712421	North America
North America|hCoV-19/USA/FL-BPHL-0739/2020|EPI ISL 509797|B.1|USA|2020-07-15	North America|hCoV-19/USA/CA-CZB-3922/2020|EPI ISL 548524|B.1.1|USA|2020-07-25	0.0004367634	North America
North America|hCoV-19/USA/MD-MDH-0164/2020|EPI ISL 524891|B.1.265|USA|2020-07-15	North America|hCoV-19/USA/CA-CZB-3922/2020|EPI ISL 548524|B.1.1|USA|2020-07-25	0.0004031143	North America
North America|hCoV-19/USA/WA-S2736/2020|EPI ISL 525726|B.1.3|USA|2020-07-15	North America|hCoV-19/USA/CA-CZB-3922/2020|EPI ISL 548524|B.1.1|USA|2020-07-25	0.0005712065	North America
North America|hCoV-19/USA/FL-BPHL-0946/2020|EPI ISL 517836|B.1.3|USA|2020-07-16	North America|hCoV-19/USA/CA-CZB-3922/2020|EPI ISL 548524|B.1.1|USA|2020-07-25	0.0005375790	North America
North America|hCoV-19/USA/FL-BPHL-0737/2020|EPI ISL 509795|B.1.3|USA|2020-07-16	North America|hCoV-19/USA/CA-CZB-3922/2020|EPI ISL 548524|B.1.1|USA|2020-07-25	0.0005039701	North America
North America|hCoV-19/USA/WI-GMF-11002/2020|EPI ISL 547622|B.1.3|USA|2020-07-16	North America|hCoV-19/USA/CA-CZB-3922/2020|EPI ISL 548524|B.1.1|USA|2020-07-25	0.0004703843	North America
North America|hCoV-19/USA/WI-GMF-M00016/2020|EPI ISL 547667|B.1.3|USA|2020-07-16	North America|hCoV-19/USA/CA-CZB-3922/2020|EPI ISL 548524|B.1.1|USA|2020-07-25	0.0006048568	North America
North America|hCoV-19/USA/WI-UW-1011/2020|EPI ISL 516437|B.1.1|USA|2020-07-17	North America|hCoV-19/USA/CA-CZB-3922/2020|EPI ISL 548524|B.1.1|USA|2020-07-25	0.0004031207	North America
North America|hCoV-19/USA/FL-BPHL-1016/2020|EPI ISL 517906|B.1.3|USA|2020-07-17	North America|hCoV-19/USA/CA-CZB-3922/2020|EPI ISL 548524|B.1.1|USA|2020-07-25	0.0005375790	North America
North America|hCoV-19/USA/CA-CZB-3868/2020|EPI ISL 548536|B.1|USA|2020-07-17	North America|hCoV-19/USA/CA-CZB-3922/2020|EPI ISL 548524|B.1.1|USA|2020-07-25	0.0004366957	North America
North America|hCoV-19/USA/FL-BPHL-0943/2020|EPI ISL 517833|B.1.3|USA|2020-07-17	North America|hCoV-19/USA/CA-CZB-3922/2020|EPI ISL 548524|B.1.1|USA|2020-07-25	0.0005711892	North America
North America|hCoV-19/USA/VA-DCLS-0804/2020|EPI ISL 522813|B.1|USA|2020-07-18	North America|hCoV-19/USA/CA-CZB-3922/2020|EPI ISL 548524|B.1.1|USA|2020-07-25	0.0004703407	North America
North America|hCoV-19/USA/VA-DCLS-0799/2020|EPI ISL 522810|B.1|USA|2020-07-18	North America|hCoV-19/USA/CA-CZB-3922/2020|EPI ISL 548524|B.1.1|USA|2020-07-25	0.0006384330	North America
North America|hCoV-19/USA/VA-DCLS-0807/2020|EPI ISL 522815|B.1|USA|2020-07-18	North America|hCoV-19/USA/CA-CZB-3922/2020|EPI ISL 548524|B.1.1|USA|2020-07-25	0.0006720483	North America
North America|hCoV-19/USA/VA-DCLS-0805/2020|EPI ISL 522814|B.1|USA|2020-07-18	North America|hCoV-19/USA/CA-CZB-3922/2020|EPI ISL 548524|B.1.1|USA|2020-07-25	0.0007056650	North America
North America|hCoV-19/USA/AR-CDC-4307/2020|EPI ISL 527649|B.1|USA|2020-07-18	North America|hCoV-19/USA/CA-CZB-3922/2020|EPI ISL 548524|B.1.1|USA|2020-07-25	0.0005041693	North America
North America|hCoV-19/USA/WI-GMF-11475/2020|EPI ISL 547630|B.1.3|USA|2020-07-19	North America|hCoV-19/USA/CA-CZB-3922/2020|EPI ISL 548524|B.1.1|USA|2020-07-25	0.0005719200	North America
North America|hCoV-19/USA/WI-GMF-11426/2020|EPI ISL 547629|B.1.3|USA|2020-07-19	North America|hCoV-19/USA/CA-CZB-3922/2020|EPI ISL 548524|B.1.1|USA|2020-07-25	0.0004725438	North America
North America|hCoV-19/USA/FL-BPHL-1022/2020|EPI ISL 517912|B.1.361|USA|2020-07-20	North America|hCoV-19/USA/CA-CZB-3922/2020|EPI ISL 548524|B.1.1|USA|2020-07-25	0.0004367764	North America
North America|hCoV-19/USA/FL-BPHL-1366/2020|EPI ISL 541303|B.1.370|USA|2020-07-20	North America|hCoV-19/USA/CA-CZB-3922/2020|EPI ISL 548524|B.1.1|USA|2020-07-25	0.0006721105	North America
North America|hCoV-19/USA/FL-BPHL-1066/2020|EPI ISL 517956|B.1.3|USA|2020-07-20	North America|hCoV-19/USA/CA-CZB-3922/2020|EPI ISL 548524|B.1.1|USA|2020-07-25	0.0005039701	North America
North America|hCoV-19/USA/OR-OHSU-1551/2020|EPI ISL 525977|B.1.1|USA|2020-07-20	North America|hCoV-19/USA/CA-CZB-3922/2020|EPI ISL 548524|B.1.1|USA|2020-07-25	0.0002355392	North America
North America|hCoV-19/USA/IL-UW-996/2020|EPI ISL 509806|B.1|USA|2020-07-20	North America|hCoV-19/USA/CA-CZB-3922/2020|EPI ISL 548524|B.1.1|USA|2020-07-25	0.0005040257	North America
North America|hCoV-19/USA/FL-BPHL-1378/2020|EPI ISL 541315|B.1.1|USA|2020-07-21	North America|hCoV-19/USA/CA-CZB-3922/2020|EPI ISL 548524|B.1.1|USA|2020-07-25	0.0002014957	North America
North America|hCoV-19/USA/FL-BPHL-0722/2020|EPI ISL 509780|B.1.3|USA|2020-07-21	North America|hCoV-19/USA/CA-CZB-3922/2020|EPI ISL 548524|B.1.1|USA|2020-07-25	0.0005375953	North America
North America|hCoV-19/USA/FL-BPHL-1026/2020|EPI ISL 517916|B.1.3|USA|2020-07-21	North America|hCoV-19/USA/CA-CZB-3922/2020|EPI ISL 548524|B.1.1|USA|2020-07-25	0.0005712157	North America
North America|hCoV-19/USA/FL-BPHL-1381/2020|EPI ISL 541318|B.1.3|USA|2020-07-21	North America|hCoV-19/USA/CA-CZB-3922/2020|EPI ISL 548524|B.1.1|USA|2020-07-25	0.0004703550	North America
North America|hCoV-19/USA/WI-UW-1013/2020|EPI ISL 516439|B.1.3|USA|2020-07-22	North America|hCoV-19/USA/CA-CZB-3922/2020|EPI ISL 548524|B.1.1|USA|2020-07-25	0.0004704875	North America
North America|hCoV-19/USA/FL-BPHL-1035/2020|EPI ISL 517925|B.1.1|USA|2020-07-22	North America|hCoV-19/USA/CA-CZB-3922/2020|EPI ISL 548524|B.1.1|USA|2020-07-25	0.0001679097	North America
North America|hCoV-19/USA/WI-UW-1014/2020|EPI ISL 516440|B.1.3|USA|2020-07-22	North America|hCoV-19/USA/CA-CZB-3922/2020|EPI ISL 548524|B.1.1|USA|2020-07-25	0.0004704657	North America
North America|hCoV-19/USA/FL-BPHL-1203/2020|EPI ISL 541176|B.1.1|USA|2020-07-22	North America|hCoV-19/USA/CA-CZB-3922/2020|EPI ISL 548524|B.1.1|USA|2020-07-25	0.0003023270	North America
North America|hCoV-19/USA/FL-BPHL-1036/2020|EPI ISL 517926|B.1.370|USA|2020-07-22	North America|hCoV-19/USA/CA-CZB-3922/2020|EPI ISL 548524|B.1.1|USA|2020-07-25	0.0005711982	North America
North America|hCoV-19/USA/AR-CDC-4388/2020|EPI ISL 527656|B.1|USA|2020-07-23	North America|hCoV-19/USA/CA-CZB-3922/2020|EPI ISL 548524|B.1.1|USA|2020-07-25	0.0005040320	North America
North America|hCoV-19/USA/SD-SDPHL-0009/2020|EPI ISL 569617|B.1|USA|2020-07-23	North America|hCoV-19/USA/CA-CZB-3922/2020|EPI ISL 548524|B.1.1|USA|2020-07-25	0.0004703265	North America
North America|hCoV-19/USA/FL-BPHL-1504/2020|EPI ISL 568602|B.1.3|USA|2020-07-23	North America|hCoV-19/USA/CA-CZB-3922/2020|EPI ISL 548524|B.1.1|USA|2020-07-25	0.0006384524	North America
North America|hCoV-19/USA/FL-BPHL-1502/2020|EPI ISL 568600|B.1|USA|2020-07-23	North America|hCoV-19/USA/CA-CZB-3922/2020|EPI ISL 548524|B.1.1|USA|2020-07-25	0.0004033077	North America
North America|hCoV-19/USA/FL-BPHL-1508/2020|EPI ISL 568606|B.1.361|USA|2020-07-24	North America|hCoV-19/USA/CA-CZB-3922/2020|EPI ISL 548524|B.1.1|USA|2020-07-25	0.0004367564	North America
North America|hCoV-19/USA/FL-BPHL-1208/2020|EPI ISL 541181|B.1.5|USA|2020-07-24	North America|hCoV-19/USA/CA-CZB-3922/2020|EPI ISL 548524|B.1.1|USA|2020-07-25	0.0004367431	North America
North America|hCoV-19/USA/FL-BPHL-1209/2020|EPI ISL 541182|B.1|USA|2020-07-24	North America|hCoV-19/USA/CA-CZB-3922/2020|EPI ISL 548524|B.1.1|USA|2020-07-25	0.0005039934	North America
North America|hCoV-19/USA/CA-CZB-3901/2020|EPI ISL 548542|B.1.1|USA|2020-07-24	North America|hCoV-19/USA/CA-CZB-3922/2020|EPI ISL 548524|B.1.1|USA|2020-07-25	0.0001679097	North America
North America|hCoV-19/USA/CA-CZB-3898/2020|EPI ISL 548493|B.1|USA|2020-07-24	North America|hCoV-19/USA/CA-CZB-3922/2020|EPI ISL 548524|B.1.1|USA|2020-07-25	0.0005711799	North America
North America|hCoV-19/USA/SD-SDPHL-0010/2020|EPI ISL 569618|B.1|USA|2020-07-25	North America|hCoV-19/USA/CA-CZB-3922/2020|EPI ISL 548524|B.1.1|USA|2020-07-25	0.0006384920	North America
North America|hCoV-19/USA/CA-CZB-3924/2020|EPI ISL 548548|B.1|USA|2020-07-25	North America|hCoV-19/USA/CA-CZB-3922/2020|EPI ISL 548524|B.1.1|USA|2020-07-25	0.0005763830	North America
North America|hCoV-19/USA/WA1/2020|EPI ISL 404895|A|USA|2020-01-19	North America|hCoV-19/USA/CA-CZB-3923/2020|EPI ISL 548535|B.1.36|USA|2020-07-25	0.0005041697	North America
North America|hCoV-19/USA/IL1/2020|EPI ISL 404253|A|USA|2020-01-21	North America|hCoV-19/USA/CA-CZB-3923/2020|EPI ISL 548535|B.1.36|USA|2020-07-25	0.0003697940	North America
North America|hCoV-19/USA/AZ1/2020|EPI ISL 406223|A|USA|2020-01-22	North America|hCoV-19/USA/CA-CZB-3923/2020|EPI ISL 548535|B.1.36|USA|2020-07-25	0.0005378168	North America
North America|hCoV-19/USA/CA2/2020|EPI ISL 406036|B|USA|2020-01-22	North America|hCoV-19/USA/CA-CZB-3923/2020|EPI ISL 548535|B.1.36|USA|2020-07-25	0.0004705707	North America
North America|hCoV-19/Canada/ON ON-VIDO-01-2/2020|EPI ISL 425177|B|Canada|2020-01-23	North America|hCoV-19/USA/CA-CZB-3923/2020|EPI ISL 548535|B.1.36|USA|2020-07-25	0.0004033235	North America
North America|hCoV-19/Canada/ON VIDO-01/2020|EPI ISL 413015|B|Canada|2020-01-23	North America|hCoV-19/USA/CA-CZB-3923/2020|EPI ISL 548535|B.1.36|USA|2020-07-25	0.0004370749	North America
North America|hCoV-19/USA/CA-CDC-1/2020|EPI ISL 406034|A|USA|2020-01-23	North America|hCoV-19/USA/CA-CZB-3923/2020|EPI ISL 548535|B.1.36|USA|2020-07-25	0.0006387450	North America
North America|hCoV-19/USA/WA1-A12/2020|EPI ISL 407214|A|USA|2020-01-25	North America|hCoV-19/USA/CA-CZB-3923/2020|EPI ISL 548535|B.1.36|USA|2020-07-25	0.0005041697	North America
North America|hCoV-19/USA/CA-CDC-6/2020|EPI ISL 410044|B|USA|2020-01-27	North America|hCoV-19/USA/CA-CZB-3923/2020|EPI ISL 548535|B.1.36|USA|2020-07-25	0.0004036368	North America
North America|hCoV-19/USA/CA-CDC-5/2020|EPI ISL 408010|B|USA|2020-01-29	North America|hCoV-19/USA/CA-CZB-3923/2020|EPI ISL 548535|B.1.36|USA|2020-07-25	0.0004705488	North America
North America|hCoV-19/USA/CA-CDC-3/2020|EPI ISL 408008|B|USA|2020-01-29	North America|hCoV-19/USA/CA-CZB-3923/2020|EPI ISL 548535|B.1.36|USA|2020-07-25	0.0004369559	North America
North America|hCoV-19/USA/MA1/2020|EPI ISL 409067|B|USA|2020-01-29	North America|hCoV-19/USA/CA-CZB-3923/2020|EPI ISL 548535|B.1.36|USA|2020-07-25	0.0004706008	North America
North America|hCoV-19/USA/WI1/2020|EPI ISL 408670|B|USA|2020-01-31	North America|hCoV-19/USA/CA-CZB-3923/2020|EPI ISL 548535|B.1.36|USA|2020-07-25	0.0004369735	North America
North America|hCoV-19/Canada/ON-PHL-2445/2020|EPI ISL 413014|B|Canada|2020-01	North America|hCoV-19/USA/CA-CZB-3923/2020|EPI ISL 548535|B.1.36|USA|2020-07-25	0.0004033235	North America
North America|hCoV-19/USA/CA-CDC-7/2020|EPI ISL 411954|A|USA|2020-02-06	North America|hCoV-19/USA/CA-CZB-3923/2020|EPI ISL 548535|B.1.36|USA|2020-07-25	0.0005378244	North America
North America|hCoV-19/USA/CA-CDC-8/2020|EPI ISL 411955|B|USA|2020-02-10	North America|hCoV-19/USA/CA-CZB-3923/2020|EPI ISL 548535|B.1.36|USA|2020-07-25	0.0004369426	North America
North America|hCoV-19/USA/TX1/2020|EPI ISL 411956|A|USA|2020-02-11	North America|hCoV-19/USA/CA-CZB-3923/2020|EPI ISL 548535|B.1.36|USA|2020-07-25	0.0006387256	North America
North America|hCoV-19/Canada/BC 37 0-2/2020|EPI ISL 412965|B.4|Canada|2020-02-16	North America|hCoV-19/USA/CA-CZB-3923/2020|EPI ISL 548535|B.1.36|USA|2020-07-25	0.0005427762	North America
North America|hCoV-19/USA/CruiseA-9/2020|EPI ISL 413614|B|USA|2020-02-17	North America|hCoV-19/USA/CA-CZB-3923/2020|EPI ISL 548535|B.1.36|USA|2020-07-25	0.0004369494	North America
North America|hCoV-19/USA/CruiseA-11/2020|EPI ISL 413616|B|USA|2020-02-17	North America|hCoV-19/USA/CA-CZB-3923/2020|EPI ISL 548535|B.1.36|USA|2020-07-25	0.0004705707	North America
North America|hCoV-19/USA/CruiseA-8/2020|EPI ISL 413613|B|USA|2020-02-17	North America|hCoV-19/USA/CA-CZB-3923/2020|EPI ISL 548535|B.1.36|USA|2020-07-25	0.0004705707	North America
North America|hCoV-19/USA/CruiseA-7/2020|EPI ISL 413612|B|USA|2020-02-17	North America|hCoV-19/USA/CA-CZB-3923/2020|EPI ISL 548535|B.1.36|USA|2020-07-25	0.0005378331	North America
North America|hCoV-19/USA/CruiseA-10/2020|EPI ISL 413615|B|USA|2020-02-17	North America|hCoV-19/USA/CA-CZB-3923/2020|EPI ISL 548535|B.1.36|USA|2020-07-25	0.0004705924	North America
North America|hCoV-19/USA/CruiseA-1/2020|EPI ISL 413606|B|USA|2020-02-17	North America|hCoV-19/USA/CA-CZB-3923/2020|EPI ISL 548535|B.1.36|USA|2020-07-25	0.0005042164	North America
North America|hCoV-19/USA/CruiseA-24/2020|EPI ISL 414483|B|USA|2020-02-17	North America|hCoV-19/USA/CA-CZB-3923/2020|EPI ISL 548535|B.1.36|USA|2020-07-25	0.0005379503	North America
North America|hCoV-19/Panama/328723/2020|EPI ISL 496609|A.2|Panama|2020-02-17	North America|hCoV-19/USA/CA-CZB-3923/2020|EPI ISL 548535|B.1.36|USA|2020-07-25	0.0006526597	North America
North America|hCoV-19/USA/CruiseA-3/2020|EPI ISL 413608|B|USA|2020-02-18	North America|hCoV-19/USA/CA-CZB-3923/2020|EPI ISL 548535|B.1.36|USA|2020-07-25	0.0004369496	North America
North America|hCoV-19/USA/CruiseA-2/2020|EPI ISL 413607|B|USA|2020-02-18	North America|hCoV-19/USA/CA-CZB-3923/2020|EPI ISL 548535|B.1.36|USA|2020-07-25	0.0005042164	North America
North America|hCoV-19/USA/CruiseA-23/2020|EPI ISL 414482|B|USA|2020-02-18	North America|hCoV-19/USA/CA-CZB-3923/2020|EPI ISL 548535|B.1.36|USA|2020-07-25	0.0006051728	North America
North America|hCoV-19/USA/CruiseA-13/2020|EPI ISL 413618|B|USA|2020-02-20	North America|hCoV-19/USA/CA-CZB-3923/2020|EPI ISL 548535|B.1.36|USA|2020-07-25	0.0004369496	North America
North America|hCoV-19/USA/CruiseA-12/2020|EPI ISL 413617|B|USA|2020-02-20	North America|hCoV-19/USA/CA-CZB-3923/2020|EPI ISL 548535|B.1.36|USA|2020-07-25	0.0004705707	North America
North America|hCoV-19/Canada/BC 69243/2020|EPI ISL 415577|B.4|Canada|2020-02-20	North America|hCoV-19/USA/CA-CZB-3923/2020|EPI ISL 548535|B.1.36|USA|2020-07-25	0.0006510091	North America
North America|hCoV-19/USA/CruiseA-5/2020|EPI ISL 413610|B|USA|2020-02-21	North America|hCoV-19/USA/CA-CZB-3923/2020|EPI ISL 548535|B.1.36|USA|2020-07-25	0.0004369496	North America
North America|hCoV-19/USA/CruiseA-6/2020|EPI ISL 413611|B|USA|2020-02-21	North America|hCoV-19/USA/CA-CZB-3923/2020|EPI ISL 548535|B.1.36|USA|2020-07-25	0.0005042083	North America
North America|hCoV-19/USA/CruiseA-21/2020|EPI ISL 414480|B|USA|2020-02-21	North America|hCoV-19/USA/CA-CZB-3923/2020|EPI ISL 548535|B.1.36|USA|2020-07-25	0.0005378666	North America
North America|hCoV-19/Panama/328719/2020|EPI ISL 496607|A.2|Panama|2020-02-22	North America|hCoV-19/USA/CA-CZB-3923/2020|EPI ISL 548535|B.1.36|USA|2020-07-25	0.0006501806	North America
North America|hCoV-19/USA/CA-CDC-9/2020|EPI ISL 412862|B|USA|2020-02-23	North America|hCoV-19/USA/CA-CZB-3923/2020|EPI ISL 548535|B.1.36|USA|2020-07-25	0.0004369294	North America
North America|hCoV-19/USA/CruiseA-17/2020|EPI ISL 413622|B|USA|2020-02-24	North America|hCoV-19/USA/CA-CZB-3923/2020|EPI ISL 548535|B.1.36|USA|2020-07-25	0.0005042397	North America
North America|hCoV-19/USA/CruiseA-18/2020|EPI ISL 413623|B|USA|2020-02-24	North America|hCoV-19/USA/CA-CZB-3923/2020|EPI ISL 548535|B.1.36|USA|2020-07-25	0.0004708298	North America
North America|hCoV-19/USA/CruiseA-26/2020|EPI ISL 414485|B|USA|2020-02-24	North America|hCoV-19/USA/CA-CZB-3923/2020|EPI ISL 548535|B.1.36|USA|2020-07-25	0.0004706482	North America
North America|hCoV-19/USA/CruiseA-14/2020|EPI ISL 413619|B|USA|2020-02-25	North America|hCoV-19/USA/CA-CZB-3923/2020|EPI ISL 548535|B.1.36|USA|2020-07-25	0.0005714419	North America
North America|hCoV-19/USA/CA-CDC-2602/2020|EPI ISL 419554|B|USA|2020-02-26	North America|hCoV-19/USA/CA-CZB-3923/2020|EPI ISL 548535|B.1.36|USA|2020-07-25	0.0004369496	North America
North America|hCoV-19/Canada/ON SHSC-01/2020|EPI ISL 450747|B.4|Canada|2020-02-26	North America|hCoV-19/USA/CA-CZB-3923/2020|EPI ISL 548535|B.1.36|USA|2020-07-25	0.0005772499	North America
North America|hCoV-19/USA/OR 2656/2020|EPI ISL 419558|B|USA|2020-02-27	North America|hCoV-19/USA/CA-CZB-3923/2020|EPI ISL 548535|B.1.36|USA|2020-07-25	0.0005042164	North America
North America|hCoV-19/Mexico/CMX-InDRE-01/2020|EPI ISL 412972|B.1.1|Mexico|2020-02-27	North America|hCoV-19/USA/CA-CZB-3923/2020|EPI ISL 548535|B.1.36|USA|2020-07-25	0.0003697229	North America
North America|hCoV-19/USA/CA-CDPH-UC2/2020|EPI ISL 413558|B|USA|2020-02-27	North America|hCoV-19/USA/CA-CZB-3923/2020|EPI ISL 548535|B.1.36|USA|2020-07-25	0.0005715332	North America
North America|hCoV-19/USA/CA-CDPH-UC3/2020|EPI ISL 413559|B|USA|2020-02-27	North America|hCoV-19/USA/CA-CZB-3923/2020|EPI ISL 548535|B.1.36|USA|2020-07-25	0.0004706122	North America
North America|hCoV-19/USA/CA-CDPH017/2020|EPI ISL 515910|B|USA|2020-02-27	North America|hCoV-19/USA/CA-CZB-3923/2020|EPI ISL 548535|B.1.36|USA|2020-07-25	0.0004708338	North America
North America|hCoV-19/USA/CA-CDPH-UC4/2020|EPI ISL 413561|B|USA|2020-02-27	North America|hCoV-19/USA/CA-CZB-3923/2020|EPI ISL 548535|B.1.36|USA|2020-07-25	0.0004372085	North America
North America|hCoV-19/Canada/BC 13297/2020|EPI ISL 415578|B.4|Canada|2020-02-27	North America|hCoV-19/USA/CA-CZB-3923/2020|EPI ISL 548535|B.1.36|USA|2020-07-25	0.0006450429	North America
North America|hCoV-19/Mexico/CMX-InDRE-07/2020|EPI ISL 452139|B.1.1|Mexico|2020-02-28	North America|hCoV-19/USA/CA-CZB-3923/2020|EPI ISL 548535|B.1.36|USA|2020-07-25	0.0003697229	North America
North America|hCoV-19/USA/FL 5125/2020|EPI ISL 419559|B.1.1|USA|2020-02-28	North America|hCoV-19/USA/CA-CZB-3923/2020|EPI ISL 548535|B.1.36|USA|2020-07-25	0.0004033423	North America
North America|hCoV-19/USA/RI 0520/2020|EPI ISL 419553|B.1.5|USA|2020-02-28	North America|hCoV-19/USA/CA-CZB-3923/2020|EPI ISL 548535|B.1.36|USA|2020-07-25	0.0003696946	North America
North America|hCoV-19/USA/CA-UCLA-260/2020|EPI ISL 537558|B.4|USA|2020-02-28	North America|hCoV-19/USA/CA-CZB-3923/2020|EPI ISL 548535|B.1.36|USA|2020-07-25	0.0006051427	North America
North America|hCoV-19/Panama/328709/2020|EPI ISL 496605|A.2|Panama|2020-02-28	North America|hCoV-19/USA/CA-CZB-3923/2020|EPI ISL 548535|B.1.36|USA|2020-07-25	0.0006850567	North America
North America|hCoV-19/USA/CA-CDPH016/2020|EPI ISL 515909|B|USA|2020-02-28	North America|hCoV-19/USA/CA-CZB-3923/2020|EPI ISL 548535|B.1.36|USA|2020-07-25	0.0004375914	North America
North America|hCoV-19/Canada/BC 17397/2020|EPI ISL 415580|B.4|Canada|2020-02-28	North America|hCoV-19/USA/CA-CZB-3923/2020|EPI ISL 548535|B.1.36|USA|2020-07-25	0.0006449665	North America
North America|hCoV-19/USA/CA-SCCPHD-UC102/2020|EPI ISL 435581|B|USA|2020-02-28	North America|hCoV-19/USA/CA-CZB-3923/2020|EPI ISL 548535|B.1.36|USA|2020-07-25	0.0004794189	North America
North America|hCoV-19/USA/CA-SCCPHD-UC103/2020|EPI ISL 435582|B|USA|2020-02-28	North America|hCoV-19/USA/CA-CZB-3923/2020|EPI ISL 548535|B.1.36|USA|2020-07-25	0.0004111107	North America
North America|hCoV-19/USA/GA 2741/2020|EPI ISL 419556|B.1.1|USA|2020-02-29	North America|hCoV-19/USA/CA-CZB-3923/2020|EPI ISL 548535|B.1.36|USA|2020-07-25	0.0004033610	North America
North America|hCoV-19/USA/NY-Wadsworth-10131-01/2020|EPI ISL 525575|B.4|USA|2020-02-29	North America|hCoV-19/USA/CA-CZB-3923/2020|EPI ISL 548535|B.1.36|USA|2020-07-25	0.0007060855	North America
North America|hCoV-19/USA/NH 0004/2020|EPI ISL 420791|B.1.356|USA|2020-02-29	North America|hCoV-19/USA/CA-CZB-3923/2020|EPI ISL 548535|B.1.36|USA|2020-07-25	0.0003360535	North America
North America|hCoV-19/USA/CA-SCCPHD-UC104/2020|EPI ISL 435583|B.1.255|USA|2020-02-29	North America|hCoV-19/USA/CA-CZB-3923/2020|EPI ISL 548535|B.1.36|USA|2020-07-25	0.0002016700	North America
North America|hCoV-19/USA/CA-SCCPHD-UC108/2020|EPI ISL 435587|B|USA|2020-02-29	North America|hCoV-19/USA/CA-CZB-3923/2020|EPI ISL 548535|B.1.36|USA|2020-07-25	0.0004710932	North America
North America|hCoV-19/USA/NY1-PV08001/2020|EPI ISL 414476|B.4|USA|2020-02-29	North America|hCoV-19/USA/CA-CZB-3923/2020|EPI ISL 548535|B.1.36|USA|2020-07-25	0.0006735132	North America
North America|hCoV-19/USA/TX 2039/2020|EPI ISL 420796|B|USA|2020-02-29	North America|hCoV-19/USA/CA-CZB-3923/2020|EPI ISL 548535|B.1.36|USA|2020-07-25	0.0005043626	North America
North America|hCoV-19/USA/CA-SCCPHD-UC14/2020|EPI ISL 417318|B|USA|2020-02-29	North America|hCoV-19/USA/CA-CZB-3923/2020|EPI ISL 548535|B.1.36|USA|2020-07-25	0.0004386307	North America
North America|hCoV-19/USA/CA-SCCPHD-UC105/2020|EPI ISL 435584|B.1.255|USA|2020-02-29	North America|hCoV-19/USA/CA-CZB-3923/2020|EPI ISL 548535|B.1.36|USA|2020-07-25	0.0001737015	North America
North America|hCoV-19/Canada/ON-PHL-5472/2020|EPI ISL 418325|B.4|Canada|2020-02	North America|hCoV-19/USA/CA-CZB-3923/2020|EPI ISL 548535|B.1.36|USA|2020-07-25	0.0005716376	North America
North America|hCoV-19/Canada/BC 25367465/2020|EPI ISL 463220|B.1.5|Canada|2020-02	North America|hCoV-19/USA/CA-CZB-3923/2020|EPI ISL 548535|B.1.36|USA|2020-07-25	0.0003696946	North America
North America|hCoV-19/Canada/ON-PHL-8751/2020|EPI ISL 418345|B.1.255|Canada|2020-02	North America|hCoV-19/USA/CA-CZB-3923/2020|EPI ISL 548535|B.1.36|USA|2020-07-25	0.0002016158	North America
North America|hCoV-19/Canada/ON-PHL-2259/2020|EPI ISL 418344|B.1.255|Canada|2020-02	North America|hCoV-19/USA/CA-CZB-3923/2020|EPI ISL 548535|B.1.36|USA|2020-07-25	0.0002017514	North America
North America|hCoV-19/Canada/ON-PHL-2273/2020|EPI ISL 418383|B.4|Canada|2020-02	North America|hCoV-19/USA/CA-CZB-3923/2020|EPI ISL 548535|B.1.36|USA|2020-07-25	0.0006768689	North America
North America|hCoV-19/Canada/ON-PHL-2294/2020|EPI ISL 418384|B.4|Canada|2020-02	North America|hCoV-19/USA/CA-CZB-3923/2020|EPI ISL 548535|B.1.36|USA|2020-07-25	0.0005519355	North America
North America|hCoV-19/USA/RI 0556/2020|EPI ISL 420795|B.1|USA|2020-03-01	North America|hCoV-19/USA/CA-CZB-3923/2020|EPI ISL 548535|B.1.36|USA|2020-07-25	0.0003360791	North America
North America|hCoV-19/Belize/CDC-6846/2020|EPI ISL 509712|B.1.1|Belize|2020-03-01	North America|hCoV-19/USA/CA-CZB-3923/2020|EPI ISL 548535|B.1.36|USA|2020-07-25	0.0004369832	North America
North America|hCoV-19/Canada/BC 02421/2020|EPI ISL 415581|B.4|Canada|2020-03-01	North America|hCoV-19/USA/CA-CZB-3923/2020|EPI ISL 548535|B.1.36|USA|2020-07-25	0.0005714857	North America
North America|hCoV-19/Canada/QC-LSPQ-L00210314/2020|EPI ISL 535716|B.4|Canada|2020-03-01	North America|hCoV-19/USA/CA-CZB-3923/2020|EPI ISL 548535|B.1.36|USA|2020-07-25	0.0006387747	North America
North America|hCoV-19/USA/OR 5430/2020|EPI ISL 420794|B|USA|2020-03-01	North America|hCoV-19/USA/CA-CZB-3923/2020|EPI ISL 548535|B.1.36|USA|2020-07-25	0.0005042164	North America
North America|hCoV-19/USA/NY-SURV0144/2020|EPI ISL 436050|B|USA|2020-03-02	North America|hCoV-19/USA/CA-CZB-3923/2020|EPI ISL 548535|B.1.36|USA|2020-07-25	0.0005042083	North America
North America|hCoV-19/USA/NH 0008/2020|EPI ISL 420792|B.1.356|USA|2020-03-02	North America|hCoV-19/USA/CA-CZB-3923/2020|EPI ISL 548535|B.1.36|USA|2020-07-25	0.0003360535	North America
North America|hCoV-19/USA/NY 2929/2020|EPI ISL 420793|B.1|USA|2020-03-02	North America|hCoV-19/USA/CA-CZB-3923/2020|EPI ISL 548535|B.1.36|USA|2020-07-25	0.0002688319	North America
North America|hCoV-19/Canada/BC 41851/2020|EPI ISL 415584|A|Canada|2020-03-02	North America|hCoV-19/USA/CA-CZB-3923/2020|EPI ISL 548535|B.1.36|USA|2020-07-25	0.0005714784	North America
North America|hCoV-19/USA/FL 6318/2020|EPI ISL 420785|B.1.1|USA|2020-03-02	North America|hCoV-19/USA/CA-CZB-3923/2020|EPI ISL 548535|B.1.36|USA|2020-07-25	0.0003697354	North America
North America|hCoV-19/USA/GA 1299/2020|EPI ISL 420787|B.1.1|USA|2020-03-03	North America|hCoV-19/USA/CA-CZB-3923/2020|EPI ISL 548535|B.1.36|USA|2020-07-25	0.0004033609	North America
North America|hCoV-19/USA/NY-Wadsworth-10496-01/2020|EPI ISL 426025|B.1|USA|2020-03-03	North America|hCoV-19/USA/CA-CZB-3923/2020|EPI ISL 548535|B.1.36|USA|2020-07-25	0.0003024420	North America
North America|hCoV-19/Canada/BC 40860/2020|EPI ISL 415583|B|Canada|2020-03-03	North America|hCoV-19/USA/CA-CZB-3923/2020|EPI ISL 548535|B.1.36|USA|2020-07-25	0.0004033113	North America
North America|hCoV-19/USA/NY-Wadsworth-10528-01/2020|EPI ISL 426026|B.1|USA|2020-03-03	North America|hCoV-19/USA/CA-CZB-3923/2020|EPI ISL 548535|B.1.36|USA|2020-07-25	0.0003024560	North America
North America|hCoV-19/USA/NY-Wadsworth-10495-01/2020|EPI ISL 425224|B.1|USA|2020-03-03	North America|hCoV-19/USA/CA-CZB-3923/2020|EPI ISL 548535|B.1.36|USA|2020-07-25	0.0002688319	North America
North America|hCoV-19/USA/NY-Wadsworth-10690-01/2020|EPI ISL 426028|B.1|USA|2020-03-04	North America|hCoV-19/USA/CA-CZB-3923/2020|EPI ISL 548535|B.1.36|USA|2020-07-25	0.0003697005	North America
North America|hCoV-19/USA/NJ 3201/2020|EPI ISL 424901|B.1|USA|2020-03-04	North America|hCoV-19/USA/CA-CZB-3923/2020|EPI ISL 548535|B.1.36|USA|2020-07-25	0.0002688525	North America
North America|hCoV-19/USA/MD 0026/2020|EPI ISL 424869|B.1.255|USA|2020-03-04	North America|hCoV-19/USA/CA-CZB-3923/2020|EPI ISL 548535|B.1.36|USA|2020-07-25	0.0002352341	North America
North America|hCoV-19/USA/MA 9704/2020|EPI ISL 424911|B.1|USA|2020-03-04	North America|hCoV-19/USA/CA-CZB-3923/2020|EPI ISL 548535|B.1.36|USA|2020-07-25	0.0002688319	North America
North America|hCoV-19/USA/NY-Wadsworth-10683-01/2020|EPI ISL 426027|B.40|USA|2020-03-04	North America|hCoV-19/USA/CA-CZB-3923/2020|EPI ISL 548535|B.1.36|USA|2020-07-25	0.0006387747	North America
North America|hCoV-19/Canada/BC 8159203/2020|EPI ISL 418848|A|Canada|2020-03-05	North America|hCoV-19/USA/CA-CZB-3923/2020|EPI ISL 548535|B.1.36|USA|2020-07-25	0.0005378081	North America
North America|hCoV-19/USA/RI 0702/2020|EPI ISL 424887|B.1|USA|2020-03-05	North America|hCoV-19/USA/CA-CZB-3923/2020|EPI ISL 548535|B.1.36|USA|2020-07-25	0.0002688319	North America
North America|hCoV-19/USA/NE 6605/2020|EPI ISL 424874|B.3|USA|2020-03-05	North America|hCoV-19/USA/CA-CZB-3923/2020|EPI ISL 548535|B.1.36|USA|2020-07-25	0.0005042003	North America
North America|hCoV-19/USA/MA 1355/2020|EPI ISL 424913|B|USA|2020-03-05	North America|hCoV-19/USA/CA-CZB-3923/2020|EPI ISL 548535|B.1.36|USA|2020-07-25	0.0005041930	North America
North America|hCoV-19/USA/SC 3572/2020|EPI ISL 424905|B.1|USA|2020-03-05	North America|hCoV-19/USA/CA-CZB-3923/2020|EPI ISL 548535|B.1.36|USA|2020-07-25	0.0003360948	North America
North America|hCoV-19/USA/MA 3672/2020|EPI ISL 424844|B.1|USA|2020-03-06	North America|hCoV-19/USA/CA-CZB-3923/2020|EPI ISL 548535|B.1.36|USA|2020-07-25	0.0002688319	North America
North America|hCoV-19/USA/NY-Wadsworth-11244-01/2020|EPI ISL 525580|B.1|USA|2020-03-06	North America|hCoV-19/USA/CA-CZB-3923/2020|EPI ISL 548535|B.1.36|USA|2020-07-25	0.0003024512	North America
North America|hCoV-19/USA/NY-Wadsworth-11291-01/2020|EPI ISL 426044|B.1|USA|2020-03-06	North America|hCoV-19/USA/CA-CZB-3923/2020|EPI ISL 548535|B.1.36|USA|2020-07-25	0.0003024512	North America
North America|hCoV-19/USA/NY-Wadsworth-11202-01/2020|EPI ISL 426042|B.1|USA|2020-03-06	North America|hCoV-19/USA/CA-CZB-3923/2020|EPI ISL 548535|B.1.36|USA|2020-07-25	0.0003024420	North America
North America|hCoV-19/USA/MA 3653/2020|EPI ISL 424920|B.1|USA|2020-03-06	North America|hCoV-19/USA/CA-CZB-3923/2020|EPI ISL 548535|B.1.36|USA|2020-07-25	0.0003024420	North America
North America|hCoV-19/USA/NY-Wadsworth-11513-01/2020|EPI ISL 525582|B.1|USA|2020-03-07	North America|hCoV-19/USA/CA-CZB-3923/2020|EPI ISL 548535|B.1.36|USA|2020-07-25	0.0002688319	North America
North America|hCoV-19/USA/MA-MGH-00416/2020|EPI ISL 460353|B.1|USA|2020-03-07	North America|hCoV-19/USA/CA-CZB-3923/2020|EPI ISL 548535|B.1.36|USA|2020-07-25	0.0003024420	North America
North America|hCoV-19/Canada/BC 8718874/2020|EPI ISL 418852|A|Canada|2020-03-07	North America|hCoV-19/USA/CA-CZB-3923/2020|EPI ISL 548535|B.1.36|USA|2020-07-25	0.0005378081	North America
North America|hCoV-19/USA/MA-MGH-00417/2020|EPI ISL 460117|B.1|USA|2020-03-07	North America|hCoV-19/USA/CA-CZB-3923/2020|EPI ISL 548535|B.1.36|USA|2020-07-25	0.0003024420	North America
North America|hCoV-19/USA/IN 82003/2020|EPI ISL 426423|B.1|USA|2020-03-08	North America|hCoV-19/USA/CA-CZB-3923/2020|EPI ISL 548535|B.1.36|USA|2020-07-25	0.0003026557	North America
North America|hCoV-19/USA/OH 0023/2020|EPI ISL 424880|B.1|USA|2020-03-08	North America|hCoV-19/USA/CA-CZB-3923/2020|EPI ISL 548535|B.1.36|USA|2020-07-25	0.0002688320	North America
North America|hCoV-19/USA/IA 6394/2020|EPI ISL 424865|B.1|USA|2020-03-08	North America|hCoV-19/USA/CA-CZB-3923/2020|EPI ISL 548535|B.1.36|USA|2020-07-25	0.0003024560	North America
North America|hCoV-19/USA/MA-MGH-00444/2020|EPI ISL 460354|B.1|USA|2020-03-08	North America|hCoV-19/USA/CA-CZB-3923/2020|EPI ISL 548535|B.1.36|USA|2020-07-25	0.0003360691	North America
North America|hCoV-19/USA/NY-Wadsworth-11661-01/2020|EPI ISL 529034|B.1|USA|2020-03-08	North America|hCoV-19/USA/CA-CZB-3923/2020|EPI ISL 548535|B.1.36|USA|2020-07-25	0.0003024420	North America
North America|hCoV-19/USA/FL-CDC-2316/2020|EPI ISL 452132|B.1.255|USA|2020-03-09	North America|hCoV-19/USA/CA-CZB-3923/2020|EPI ISL 548535|B.1.36|USA|2020-07-25	0.0002352706	North America
North America|hCoV-19/USA/RI 0882/2020|EPI ISL 426435|B.1.265|USA|2020-03-09	North America|hCoV-19/USA/CA-CZB-3923/2020|EPI ISL 548535|B.1.36|USA|2020-07-25	0.0003024420	North America
North America|hCoV-19/Jamaica/JM-CDC-0869/2020|EPI ISL 450793|B.40|Jamaica|2020-03-09	North America|hCoV-19/USA/CA-CZB-3923/2020|EPI ISL 548535|B.1.36|USA|2020-07-25	0.0006051331	North America
North America|hCoV-19/USA/NY-SURV0444/2020|EPI ISL 436067|B.1|USA|2020-03-09	North America|hCoV-19/USA/CA-CZB-3923/2020|EPI ISL 548535|B.1.36|USA|2020-07-25	0.0003360535	North America
North America|hCoV-19/USA/LA-CDC-0499/2020|EPI ISL 452106|B.1.265|USA|2020-03-10	North America|hCoV-19/USA/CA-CZB-3923/2020|EPI ISL 548535|B.1.36|USA|2020-07-25	0.0003024420	North America
North America|hCoV-19/USA/CA-SCCPHD-UC155/2020|EPI ISL 435634|B|USA|2020-03-10	North America|hCoV-19/USA/CA-CZB-3923/2020|EPI ISL 548535|B.1.36|USA|2020-07-25	0.0004705631	North America
North America|hCoV-19/USA/NY-SURV0863/2020|EPI ISL 436075|B.1|USA|2020-03-10	North America|hCoV-19/USA/CA-CZB-3923/2020|EPI ISL 548535|B.1.36|USA|2020-07-25	0.0003024420	North America
North America|hCoV-19/USA/VA-DCLS-0530/2020|EPI ISL 485832|B.1|USA|2020-03-10	North America|hCoV-19/USA/CA-CZB-3923/2020|EPI ISL 548535|B.1.36|USA|2020-07-25	0.0003024560	North America
North America|hCoV-19/USA/WA-UW122/2020|EPI ISL 416660|B.1|USA|2020-03-10	North America|hCoV-19/USA/CA-CZB-3923/2020|EPI ISL 548535|B.1.36|USA|2020-07-25	0.0002688319	North America
North America|hCoV-19/Jamaica/JM-CDC-0078/2020|EPI ISL 450792|B|Jamaica|2020-03-11	North America|hCoV-19/USA/CA-CZB-3923/2020|EPI ISL 548535|B.1.36|USA|2020-07-25	0.0005714948	North America
North America|hCoV-19/USA/NY-Wadsworth-13245-01/2020|EPI ISL 525599|B.39|USA|2020-03-11	North America|hCoV-19/USA/CA-CZB-3923/2020|EPI ISL 548535|B.1.36|USA|2020-07-25	0.0006723972	North America
North America|hCoV-19/USA/MN-MDH-1274/2020|EPI ISL 482995|B.1.1|USA|2020-03-11	North America|hCoV-19/USA/CA-CZB-3923/2020|EPI ISL 548535|B.1.36|USA|2020-07-25	0.0004033423	North America
North America|hCoV-19/USA/CA-SCCPHD-UC158/2020|EPI ISL 435637|B|USA|2020-03-11	North America|hCoV-19/USA/CA-CZB-3923/2020|EPI ISL 548535|B.1.36|USA|2020-07-25	0.0005041930	North America
North America|hCoV-19/Canada/BC 6404889/2020|EPI ISL 418838|B.1.265|Canada|2020-03-12	North America|hCoV-19/USA/CA-CZB-3923/2020|EPI ISL 548535|B.1.36|USA|2020-07-25	0.0003024420	North America
North America|hCoV-19/USA/CA-SCCPHD-UC162/2020|EPI ISL 435641|B|USA|2020-03-12	North America|hCoV-19/USA/CA-CZB-3923/2020|EPI ISL 548535|B.1.36|USA|2020-07-25	0.0004705707	North America
North America|hCoV-19/USA/NY-WCMP2D04P/2020|EPI ISL 427528|B.1.5|USA|2020-03-12	North America|hCoV-19/USA/CA-CZB-3923/2020|EPI ISL 548535|B.1.36|USA|2020-07-25	0.0002688444	North America
North America|hCoV-19/USA/VA-DCLS-0548/2020|EPI ISL 485849|B.1.1|USA|2020-03-12	North America|hCoV-19/USA/CA-CZB-3923/2020|EPI ISL 548535|B.1.36|USA|2020-07-25	0.0004369629	North America
North America|hCoV-19/USA/VA-DCLS-0554/2020|EPI ISL 485855|B|USA|2020-03-13	North America|hCoV-19/USA/CA-CZB-3923/2020|EPI ISL 548535|B.1.36|USA|2020-07-25	0.0006051147	North America
North America|hCoV-19/USA/CA-QDX-110/2020|EPI ISL 468562|B.1.265|USA|2020-03-13	North America|hCoV-19/USA/CA-CZB-3923/2020|EPI ISL 548535|B.1.36|USA|2020-07-25	0.0003360535	North America
North America|hCoV-19/Canada/BC 9345042/2020|EPI ISL 418856|B.1.5|Canada|2020-03-13	North America|hCoV-19/USA/CA-CZB-3923/2020|EPI ISL 548535|B.1.36|USA|2020-07-25	0.0003360792	North America
North America|hCoV-19/USA/NY-WCMP5F01P/2020|EPI ISL 427540|B.1|USA|2020-03-13	North America|hCoV-19/USA/CA-CZB-3923/2020|EPI ISL 548535|B.1.36|USA|2020-07-25	0.0003360846	North America
North America|hCoV-19/Canada/NS 30/2020|EPI ISL 429812|B.1|Canada|2020-03-14	North America|hCoV-19/USA/CA-CZB-3923/2020|EPI ISL 548535|B.1.36|USA|2020-07-25	0.0003024420	North America
North America|hCoV-19/USA/MA-QDX-68/2020|EPI ISL 467864|B.1|USA|2020-03-14	North America|hCoV-19/USA/CA-CZB-3923/2020|EPI ISL 548535|B.1.36|USA|2020-07-25	0.0003360792	North America
North America|hCoV-19/USA/MN-QDX-967/2020|EPI ISL 571766|B.1.370|USA|2020-03-14	North America|hCoV-19/USA/CA-CZB-3923/2020|EPI ISL 548535|B.1.36|USA|2020-07-25	0.0003360535	North America
North America|hCoV-19/USA/MN-MDH-93/2020|EPI ISL 460074|B.1.1|USA|2020-03-14	North America|hCoV-19/USA/CA-CZB-3923/2020|EPI ISL 548535|B.1.36|USA|2020-07-25	0.0004369630	North America
North America|hCoV-19/USA/AZ-TG268917/2020|EPI ISL 426519|B.1|USA|2020-03-14	North America|hCoV-19/USA/CA-CZB-3923/2020|EPI ISL 548535|B.1.36|USA|2020-07-25	0.0003024420	North America
North America|hCoV-19/USA/NY-WCMP10A02P/2020|EPI ISL 427553|B.1.3|USA|2020-03-15	North America|hCoV-19/USA/CA-CZB-3923/2020|EPI ISL 548535|B.1.36|USA|2020-07-25	0.0004369093	North America
North America|hCoV-19/USA/MN-QDX-1024/2020|EPI ISL 571750|B.1.265|USA|2020-03-15	North America|hCoV-19/USA/CA-CZB-3923/2020|EPI ISL 548535|B.1.36|USA|2020-07-25	0.0003696663	North America
North America|hCoV-19/Mexico/CMX-INER-04/2020|EPI ISL 424626|B.1.201|Mexico|2020-03-15	North America|hCoV-19/USA/CA-CZB-3923/2020|EPI ISL 548535|B.1.36|USA|2020-07-25	0.0003697005	North America
North America|hCoV-19/USA/CA-QDX-33/2020|EPI ISL 467827|B.6|USA|2020-03-15	North America|hCoV-19/USA/CA-CZB-3923/2020|EPI ISL 548535|B.1.36|USA|2020-07-25	0.0006050964	North America
North America|hCoV-19/Costa Rica/01/2020|EPI ISL 434533|B.1|Costa Rica|2020-03-16	North America|hCoV-19/USA/CA-CZB-3923/2020|EPI ISL 548535|B.1.36|USA|2020-07-25	0.0003697117	North America
North America|hCoV-19/USA/NY-WCMP11B03P/2020|EPI ISL 427585|B.1.3|USA|2020-03-16	North America|hCoV-19/USA/CA-CZB-3923/2020|EPI ISL 548535|B.1.36|USA|2020-07-25	0.0004033049	North America
North America|hCoV-19/USA/MN-MDH-97/2020|EPI ISL 460077|B.1|USA|2020-03-16	North America|hCoV-19/USA/CA-CZB-3923/2020|EPI ISL 548535|B.1.36|USA|2020-07-25	0.0003024420	North America
North America|hCoV-19/Canada/ON MU-S26/2020|EPI ISL 463975|B.1|Canada|2020-03-16	North America|hCoV-19/USA/CA-CZB-3923/2020|EPI ISL 548535|B.1.36|USA|2020-07-25	0.0003360846	North America
North America|hCoV-19/USA/NY-SURV0183/2020|EPI ISL 436057|B.1|USA|2020-03-17	North America|hCoV-19/USA/CA-CZB-3923/2020|EPI ISL 548535|B.1.36|USA|2020-07-25	0.0003024420	North America
North America|hCoV-19/USA/AZ-TG269848/2020|EPI ISL 426527|B.1.5|USA|2020-03-17	North America|hCoV-19/USA/CA-CZB-3923/2020|EPI ISL 548535|B.1.36|USA|2020-07-25	0.0003024700	North America
North America|hCoV-19/USA/NY-QDX-865/2020|EPI ISL 571672|B.1|USA|2020-03-17	North America|hCoV-19/USA/CA-CZB-3923/2020|EPI ISL 548535|B.1.36|USA|2020-07-25	0.0003024420	North America
North America|hCoV-19/USA/AK-PHL011/2020|EPI ISL 431014|B|USA|2020-03-17	North America|hCoV-19/USA/CA-CZB-3923/2020|EPI ISL 548535|B.1.36|USA|2020-07-25	0.0006387450	North America
North America|hCoV-19/USA/MI-QDX-645/2020|EPI ISL 571370|B.1|USA|2020-03-18	North America|hCoV-19/USA/CA-CZB-3923/2020|EPI ISL 548535|B.1.36|USA|2020-07-25	0.0003024420	North America
North America|hCoV-19/USA/NY-NYUMC43/2020|EPI ISL 419704|B.1|USA|2020-03-18	North America|hCoV-19/USA/CA-CZB-3923/2020|EPI ISL 548535|B.1.36|USA|2020-07-25	0.0003360535	North America
North America|hCoV-19/USA/MI-QDX-638/2020|EPI ISL 571363|B.1|USA|2020-03-18	North America|hCoV-19/USA/CA-CZB-3923/2020|EPI ISL 548535|B.1.36|USA|2020-07-25	0.0003360535	North America
North America|hCoV-19/USA/NY-NYUMC223/2020|EPI ISL 427518|B.1|USA|2020-03-18	North America|hCoV-19/USA/CA-CZB-3923/2020|EPI ISL 548535|B.1.36|USA|2020-07-25	0.0003024560	North America
North America|hCoV-19/USA/AK-PHL013/2020|EPI ISL 431015|B.1|USA|2020-03-19	North America|hCoV-19/USA/CA-CZB-3923/2020|EPI ISL 548535|B.1.36|USA|2020-07-25	0.0003024560	North America
North America|hCoV-19/USA/WI-UW-172/2020|EPI ISL 428268|B|USA|2020-03-19	North America|hCoV-19/USA/CA-CZB-3923/2020|EPI ISL 548535|B.1.36|USA|2020-07-25	0.0004033300	North America
North America|hCoV-19/USA/IL-QDX-1108/2020|EPI ISL 571846|B.1.1|USA|2020-03-19	North America|hCoV-19/USA/CA-CZB-3923/2020|EPI ISL 548535|B.1.36|USA|2020-07-25	0.0004033423	North America
North America|hCoV-19/USA/ID-QDX-1094/2020|EPI ISL 571835|B.1.370|USA|2020-03-19	North America|hCoV-19/USA/CA-CZB-3923/2020|EPI ISL 548535|B.1.36|USA|2020-07-25	0.0003696663	North America
North America|hCoV-19/USA/MN-MDH-1281/2020|EPI ISL 483002|B.1.1.10|USA|2020-03-19	North America|hCoV-19/USA/CA-CZB-3923/2020|EPI ISL 548535|B.1.36|USA|2020-07-25	0.0005378744	North America
North America|hCoV-19/USA/WA-UW-1688/2020|EPI ISL 424192|B|USA|2020-03-20	North America|hCoV-19/USA/CA-CZB-3923/2020|EPI ISL 548535|B.1.36|USA|2020-07-25	0.0005378959	North America
North America|hCoV-19/Canada/QC-LSPQ-L00228954/2020|EPI ISL 535882|B.4|Canada|2020-03-20	North America|hCoV-19/USA/CA-CZB-3923/2020|EPI ISL 548535|B.1.36|USA|2020-07-25	0.0007397578	North America
North America|hCoV-19/USA/MI-QDX-710/2020|EPI ISL 571443|B.1|USA|2020-03-20	North America|hCoV-19/USA/CA-CZB-3923/2020|EPI ISL 548535|B.1.36|USA|2020-07-25	0.0003024420	North America
North America|hCoV-19/USA/ID-UW-1925/2020|EPI ISL 424321|B.1.370|USA|2020-03-20	North America|hCoV-19/USA/CA-CZB-3923/2020|EPI ISL 548535|B.1.36|USA|2020-07-25	0.0003360535	North America
North America|hCoV-19/USA/NY-NYUMC687/2020|EPI ISL 451402|B.1|USA|2020-03-21	North America|hCoV-19/USA/CA-CZB-3923/2020|EPI ISL 548535|B.1.36|USA|2020-07-25	0.0003360535	North America
North America|hCoV-19/USA/IL-NM0125/2020|EPI ISL 444607|B.1|USA|2020-03-21	North America|hCoV-19/USA/CA-CZB-3923/2020|EPI ISL 548535|B.1.36|USA|2020-07-25	0.0003360690	North America
North America|hCoV-19/USA/MI-QDX-299/2020|EPI ISL 571043|B.1|USA|2020-03-21	North America|hCoV-19/USA/CA-CZB-3923/2020|EPI ISL 548535|B.1.36|USA|2020-07-25	0.0003360691	North America
North America|hCoV-19/USA/TX-HMH0140/2020|EPI ISL 434839|B.1.370|USA|2020-03-21	North America|hCoV-19/USA/CA-CZB-3923/2020|EPI ISL 548535|B.1.36|USA|2020-07-25	0.0003360535	North America
North America|hCoV-19/Canada/QC-LSPQ-L00231296/2020|EPI ISL 535952|B.1|Canada|2020-03-22	North America|hCoV-19/USA/CA-CZB-3923/2020|EPI ISL 548535|B.1.36|USA|2020-07-25	0.0003696834	North America
North America|hCoV-19/USA/FL-QDX-912/2020|EPI ISL 571596|B.1|USA|2020-03-22	North America|hCoV-19/USA/CA-CZB-3923/2020|EPI ISL 548535|B.1.36|USA|2020-07-25	0.0003360792	North America
North America|hCoV-19/Canada/QC-LSPQ-L00232064/2020|EPI ISL 535971|B|Canada|2020-03-22	North America|hCoV-19/USA/CA-CZB-3923/2020|EPI ISL 548535|B.1.36|USA|2020-07-25	0.0005714948	North America
North America|hCoV-19/USA/MI-QDX-317/2020|EPI ISL 571061|B.1|USA|2020-03-22	North America|hCoV-19/USA/CA-CZB-3923/2020|EPI ISL 548535|B.1.36|USA|2020-07-25	0.0003024420	North America
North America|hCoV-19/USA/NY-QDX-798/2020|EPI ISL 571550|B.1.370|USA|2020-03-22	North America|hCoV-19/USA/CA-CZB-3923/2020|EPI ISL 548535|B.1.36|USA|2020-07-25	0.0003360535	North America
North America|hCoV-19/USA/MI-QDX-491/2020|EPI ISL 571225|B.1|USA|2020-03-23	North America|hCoV-19/USA/CA-CZB-3923/2020|EPI ISL 548535|B.1.36|USA|2020-07-25	0.0003360691	North America
North America|hCoV-19/USA/FL-BPHL-0693/2020|EPI ISL 509751|B.1|USA|2020-03-23	North America|hCoV-19/USA/CA-CZB-3923/2020|EPI ISL 548535|B.1.36|USA|2020-07-25	0.0003696663	North America
North America|hCoV-19/USA/MI-QDX-358/2020|EPI ISL 571101|B.1|USA|2020-03-23	North America|hCoV-19/USA/CA-CZB-3923/2020|EPI ISL 548535|B.1.36|USA|2020-07-25	0.0003024512	North America
North America|hCoV-19/USA/CA-QDX-939/2020|EPI ISL 571584|B.1|USA|2020-03-23	North America|hCoV-19/USA/CA-CZB-3923/2020|EPI ISL 548535|B.1.36|USA|2020-07-25	0.0003360535	North America
North America|hCoV-19/USA/MN-MDH-1291/2020|EPI ISL 483011|B.1|USA|2020-03-24	North America|hCoV-19/USA/CA-CZB-3923/2020|EPI ISL 548535|B.1.36|USA|2020-07-25	0.0003024560	North America
North America|hCoV-19/USA/PA-MGSC53-05/2020|EPI ISL 436501|B.1|USA|2020-03-24	North America|hCoV-19/USA/CA-CZB-3923/2020|EPI ISL 548535|B.1.36|USA|2020-07-25	0.0003024420	North America
North America|hCoV-19/USA/MD-HP00037/2020|EPI ISL 434587|B.1|USA|2020-03-24	North America|hCoV-19/USA/CA-CZB-3923/2020|EPI ISL 548535|B.1.36|USA|2020-07-25	0.0003024560	North America
North America|hCoV-19/USA/CA-CZB-59X002/2020|EPI ISL 450484|B|USA|2020-03-24	North America|hCoV-19/USA/CA-CZB-3923/2020|EPI ISL 548535|B.1.36|USA|2020-07-25	0.0004369294	North America
North America|hCoV-19/USA/MI-QDX-502/2020|EPI ISL 571236|B.1|USA|2020-03-24	North America|hCoV-19/USA/CA-CZB-3923/2020|EPI ISL 548535|B.1.36|USA|2020-07-25	0.0003360691	North America
North America|hCoV-19/USA/CA-CSMC19/2020|EPI ISL 475628|B.1|USA|2020-03-25	North America|hCoV-19/USA/CA-CZB-3923/2020|EPI ISL 548535|B.1.36|USA|2020-07-25	0.0003360739	North America
North America|hCoV-19/USA/TX-HMH0371/2020|EPI ISL 434962|B.1.5|USA|2020-03-25	North America|hCoV-19/USA/CA-CZB-3923/2020|EPI ISL 548535|B.1.36|USA|2020-07-25	0.0003024560	North America
North America|hCoV-19/USA/AZ-TG271591/2020|EPI ISL 426536|B.1.265|USA|2020-03-25	North America|hCoV-19/USA/CA-CZB-3923/2020|EPI ISL 548535|B.1.36|USA|2020-07-25	0.0003360535	North America
North America|hCoV-19/USA/OR-PROV-230/2020|EPI ISL 482465|B.1.255|USA|2020-03-25	North America|hCoV-19/USA/CA-CZB-3923/2020|EPI ISL 548535|B.1.36|USA|2020-07-25	0.0002016158	North America
North America|hCoV-19/USA/MI-MDHHS-SC21126/2020|EPI ISL 507902|B.1|USA|2020-03-26	North America|hCoV-19/USA/CA-CZB-3923/2020|EPI ISL 548535|B.1.36|USA|2020-07-25	0.0003360535	North America
North America|hCoV-19/USA/MN-MDH-1451/2020|EPI ISL 514670|B.1|USA|2020-03-26	North America|hCoV-19/USA/CA-CZB-3923/2020|EPI ISL 548535|B.1.36|USA|2020-07-25	0.0003360792	North America
North America|hCoV-19/USA/NY-NYUMC694/2020|EPI ISL 451409|B.1|USA|2020-03-26	North America|hCoV-19/USA/CA-CZB-3923/2020|EPI ISL 548535|B.1.36|USA|2020-07-25	0.0003024560	North America
North America|hCoV-19/USA/NY-Wadsworth-30593-01/2020|EPI ISL 525632|B.1.1|USA|2020-03-26	North America|hCoV-19/USA/CA-CZB-3923/2020|EPI ISL 548535|B.1.36|USA|2020-07-25	0.0004369762	North America
North America|hCoV-19/USA/PA-MGSC38-05/2020|EPI ISL 436486|B.1.255|USA|2020-03-26	North America|hCoV-19/USA/CA-CZB-3923/2020|EPI ISL 548535|B.1.36|USA|2020-07-25	0.0002016158	North America
North America|hCoV-19/USA/MA-MGH-00200/2020|EPI ISL 460410|B.1.255|USA|2020-03-27	North America|hCoV-19/USA/CA-CZB-3923/2020|EPI ISL 548535|B.1.36|USA|2020-07-25	0.0002688525	North America
North America|hCoV-19/Canada/Qc-L00240857/2020|EPI ISL 450306|B.1|Canada|2020-03-27	North America|hCoV-19/USA/CA-CZB-3923/2020|EPI ISL 548535|B.1.36|USA|2020-07-25	0.0003697005	North America
North America|hCoV-19/USA/OR-PROV-038/2020|EPI ISL 482320|B.3|USA|2020-03-27	North America|hCoV-19/USA/CA-CZB-3923/2020|EPI ISL 548535|B.1.36|USA|2020-07-25	0.0005378408	North America
North America|hCoV-19/USA/MA-MGH-00208/2020|EPI ISL 460108|B.1|USA|2020-03-27	North America|hCoV-19/USA/CA-CZB-3923/2020|EPI ISL 548535|B.1.36|USA|2020-07-25	0.0003360792	North America
North America|hCoV-19/Canada/Qc-L00240556/2020|EPI ISL 450302|B.1.147|Canada|2020-03-27	North America|hCoV-19/USA/CA-CZB-3923/2020|EPI ISL 548535|B.1.36|USA|2020-07-25	0.0003360690	North America
North America|hCoV-19/USA/TX-HMH0312/2020|EPI ISL 434928|B.1.265|USA|2020-03-28	North America|hCoV-19/USA/CA-CZB-3923/2020|EPI ISL 548535|B.1.36|USA|2020-07-25	0.0003696663	North America
North America|hCoV-19/USA/WI-UW-243/2020|EPI ISL 428339|B|USA|2020-03-28	North America|hCoV-19/USA/CA-CZB-3923/2020|EPI ISL 548535|B.1.36|USA|2020-07-25	0.0004369496	North America
North America|hCoV-19/USA/CA-CZB-1279/2020|EPI ISL 454637|B.1.5|USA|2020-03-28	North America|hCoV-19/USA/CA-CZB-3923/2020|EPI ISL 548535|B.1.36|USA|2020-07-25	0.0002688444	North America
North America|hCoV-19/Canada/QC-LSPQ-L00242051/2020|EPI ISL 536308|B.1|Canada|2020-03-28	North America|hCoV-19/USA/CA-CZB-3923/2020|EPI ISL 548535|B.1.36|USA|2020-07-25	0.0003361755	North America
North America|hCoV-19/USA/OR-PROV-224/2020|EPI ISL 482459|B.54|USA|2020-03-28	North America|hCoV-19/USA/CA-CZB-3923/2020|EPI ISL 548535|B.1.36|USA|2020-07-25	0.0005714684	North America
North America|hCoV-19/USA/ID-UW-4448/2020|EPI ISL 426074|B.1.370|USA|2020-03-29	North America|hCoV-19/USA/CA-CZB-3923/2020|EPI ISL 548535|B.1.36|USA|2020-07-25	0.0004368960	North America
North America|hCoV-19/USA/MN-MDH-277/2020|EPI ISL 450751|B.1.5|USA|2020-03-29	North America|hCoV-19/USA/CA-CZB-3923/2020|EPI ISL 548535|B.1.36|USA|2020-07-25	0.0003360792	North America
North America|hCoV-19/USA/WA-UW-2609/2020|EPI ISL 486006|B.1|USA|2020-03-29	North America|hCoV-19/USA/CA-CZB-3923/2020|EPI ISL 548535|B.1.36|USA|2020-07-25	0.0003360535	North America
North America|hCoV-19/USA/CA-UCLA-154/2020|EPI ISL 537493|A|USA|2020-03-29	North America|hCoV-19/USA/CA-CZB-3923/2020|EPI ISL 548535|B.1.36|USA|2020-07-25	0.0006723973	North America
North America|hCoV-19/Canada/QC-LSPQ-L00242235/2020|EPI ISL 536313|B.1|Canada|2020-03-29	North America|hCoV-19/USA/CA-CZB-3923/2020|EPI ISL 548535|B.1.36|USA|2020-07-25	0.0003360690	North America
North America|hCoV-19/USA/NY-NYUMC681/2020|EPI ISL 450398|B.1|USA|2020-03-30	North America|hCoV-19/USA/CA-CZB-3923/2020|EPI ISL 548535|B.1.36|USA|2020-07-25	0.0003360637	North America
North America|hCoV-19/USA/WI-UW-105/2020|EPI ISL 425162|B.1|USA|2020-03-30	North America|hCoV-19/USA/CA-CZB-3923/2020|EPI ISL 548535|B.1.36|USA|2020-07-25	0.0003024420	North America
North America|hCoV-19/USA/NY-NYUMC571/2020|EPI ISL 444688|B.1|USA|2020-03-30	North America|hCoV-19/USA/CA-CZB-3923/2020|EPI ISL 548535|B.1.36|USA|2020-07-25	0.0003360535	North America
North America|hCoV-19/USA/CT-UW-2469/2020|EPI ISL 485922|B.1.255|USA|2020-03-30	North America|hCoV-19/USA/CA-CZB-3923/2020|EPI ISL 548535|B.1.36|USA|2020-07-25	0.0002688319	North America
North America|hCoV-19/USA/NY-NYUMC586/2020|EPI ISL 444703|B.1|USA|2020-03-30	North America|hCoV-19/USA/CA-CZB-3923/2020|EPI ISL 548535|B.1.36|USA|2020-07-25	0.0003697118	North America
North America|hCoV-19/USA/PA-MGEL89/2020|EPI ISL 454372|B.1|USA|2020-03-31	North America|hCoV-19/USA/CA-CZB-3923/2020|EPI ISL 548535|B.1.36|USA|2020-07-25	0.0003696663	North America
North America|hCoV-19/USA/CT-UW-4251/2020|EPI ISL 427164|B.1|USA|2020-03-31	North America|hCoV-19/USA/CA-CZB-3923/2020|EPI ISL 548535|B.1.36|USA|2020-07-25	0.0004033236	North America
North America|hCoV-19/USA/TX-HMH0409/2020|EPI ISL 434995|B.1.265|USA|2020-03-31	North America|hCoV-19/USA/CA-CZB-3923/2020|EPI ISL 548535|B.1.36|USA|2020-07-25	0.0003696663	North America
North America|hCoV-19/USA/TX-HMH0384/2020|EPI ISL 434972|B.1.370|USA|2020-03-31	North America|hCoV-19/USA/CA-CZB-3923/2020|EPI ISL 548535|B.1.36|USA|2020-07-25	0.0004032927	North America
North America|hCoV-19/USA/LA-SR0275/2020|EPI ISL 445130|B.1.370|USA|2020-03-31	North America|hCoV-19/USA/CA-CZB-3923/2020|EPI ISL 548535|B.1.36|USA|2020-07-25	0.0004032805	North America
North America|hCoV-19/USA/NY-NYUMC164/2020|EPI ISL 426619|B.1|USA|2020-04-01	North America|hCoV-19/USA/CA-CZB-3923/2020|EPI ISL 548535|B.1.36|USA|2020-07-25	0.0003024560	North America
North America|hCoV-19/USA/NY-NYUMC173/2020|EPI ISL 427470|B.1|USA|2020-04-01	North America|hCoV-19/USA/CA-CZB-3923/2020|EPI ISL 548535|B.1.36|USA|2020-07-25	0.0003696775	North America
North America|hCoV-19/USA/CT-Yale-257/2020|EPI ISL 469183|B.1|USA|2020-04-01	North America|hCoV-19/USA/CA-CZB-3923/2020|EPI ISL 548535|B.1.36|USA|2020-07-25	0.0005041770	North America
North America|hCoV-19/USA/CT-UW-6274/2020|EPI ISL 570094|B.1.1|USA|2020-04-01	North America|hCoV-19/USA/CA-CZB-3923/2020|EPI ISL 548535|B.1.36|USA|2020-07-25	0.0005042932	North America
North America|hCoV-19/USA/CA-ALSR-1497/2020|EPI ISL 494622|B.1.370|USA|2020-04-01	North America|hCoV-19/USA/CA-CZB-3923/2020|EPI ISL 548535|B.1.36|USA|2020-07-25	0.0004369497	North America
North America|hCoV-19/USA/CT-UW-6573/2020|EPI ISL 437870|B.1|USA|2020-04-02	North America|hCoV-19/USA/CA-CZB-3923/2020|EPI ISL 548535|B.1.36|USA|2020-07-25	0.0003360535	North America
North America|hCoV-19/USA/PA-MGEL99/2020|EPI ISL 454379|B.1.3|USA|2020-04-02	North America|hCoV-19/USA/CA-CZB-3923/2020|EPI ISL 548535|B.1.36|USA|2020-07-25	0.0004033049	North America
North America|hCoV-19/USA/AZ-TG273316/2020|EPI ISL 426568|B.1|USA|2020-04-02	North America|hCoV-19/USA/CA-CZB-3923/2020|EPI ISL 548535|B.1.36|USA|2020-07-25	0.0003024652	North America
North America|hCoV-19/USA/FL-BPHL-0166/2020|EPI ISL 480817|B.1|USA|2020-04-02	North America|hCoV-19/USA/CA-CZB-3923/2020|EPI ISL 548535|B.1.36|USA|2020-07-25	0.0003024420	North America
North America|hCoV-19/USA/WA-S339/2020|EPI ISL 434099|B.1|USA|2020-04-02	North America|hCoV-19/USA/CA-CZB-3923/2020|EPI ISL 548535|B.1.36|USA|2020-07-25	0.0004369832	North America
North America|hCoV-19/USA/FL-AO2N/2020|EPI ISL 527381|B.1.1|USA|2020-04-03	North America|hCoV-19/USA/CA-CZB-3923/2020|EPI ISL 548535|B.1.36|USA|2020-07-25	0.0003700962	North America
North America|hCoV-19/USA/NY-NYUMC248/2020|EPI ISL 428762|B.1|USA|2020-04-03	North America|hCoV-19/USA/CA-CZB-3923/2020|EPI ISL 548535|B.1.36|USA|2020-07-25	0.0003024421	North America
North America|hCoV-19/USA/MA-MGH-00663/2020|EPI ISL 460377|B.1.356|USA|2020-04-03	North America|hCoV-19/USA/CA-CZB-3923/2020|EPI ISL 548535|B.1.36|USA|2020-07-25	0.0003696663	North America
North America|hCoV-19/Canada/ON-OICR-SLB2829/2020|EPI ISL 538355|B.1|Canada|2020-04-03	North America|hCoV-19/USA/CA-CZB-3923/2020|EPI ISL 548535|B.1.36|USA|2020-07-25	0.0002688319	North America
North America|hCoV-19/USA/ID-UW-6457/2020|EPI ISL 437833|B.1.370|USA|2020-04-03	North America|hCoV-19/USA/CA-CZB-3923/2020|EPI ISL 548535|B.1.36|USA|2020-07-25	0.0003360535	North America
North America|hCoV-19/USA/MD-MDH-0027/2020|EPI ISL 481273|B.40|USA|2020-04-04	North America|hCoV-19/USA/CA-CZB-3923/2020|EPI ISL 548535|B.1.36|USA|2020-07-25	0.0006387747	North America
North America|hCoV-19/USA/AK-PHL108/2020|EPI ISL 492059|B.1|USA|2020-04-04	North America|hCoV-19/USA/CA-CZB-3923/2020|EPI ISL 548535|B.1.36|USA|2020-07-25	0.0003696775	North America
North America|hCoV-19/USA/MN-MDH-1668/2020|EPI ISL 560755|B.40|USA|2020-04-04	North America|hCoV-19/USA/CA-CZB-3923/2020|EPI ISL 548535|B.1.36|USA|2020-07-25	0.0006387645	North America
North America|hCoV-19/USA/TX-HMH-466/2020|EPI ISL 543786|B.1.370|USA|2020-04-04	North America|hCoV-19/USA/CA-CZB-3923/2020|EPI ISL 548535|B.1.36|USA|2020-07-25	0.0003696775	North America
North America|hCoV-19/USA/CA-CSMC117/2020|EPI ISL 475593|B.1|USA|2020-04-04	North America|hCoV-19/USA/CA-CZB-3923/2020|EPI ISL 548535|B.1.36|USA|2020-07-25	0.0004369497	North America
North America|hCoV-19/USA/LA-SR0324/2020|EPI ISL 450178|B.1.265|USA|2020-04-05	North America|hCoV-19/USA/CA-CZB-3923/2020|EPI ISL 548535|B.1.36|USA|2020-07-25	0.0003024420	North America
North America|hCoV-19/USA/NY-NYUMC253/2020|EPI ISL 428767|B.1|USA|2020-04-05	North America|hCoV-19/USA/CA-CZB-3923/2020|EPI ISL 548535|B.1.36|USA|2020-07-25	0.0004369295	North America
North America|hCoV-19/USA/NY-Wadsworth-38698-01/2020|EPI ISL 525653|B.1|USA|2020-04-05	North America|hCoV-19/USA/CA-CZB-3923/2020|EPI ISL 548535|B.1.36|USA|2020-07-25	0.0004369428	North America
North America|hCoV-19/USA/NY-NYUMC236/2020|EPI ISL 427635|B.1|USA|2020-04-05	North America|hCoV-19/USA/CA-CZB-3923/2020|EPI ISL 548535|B.1.36|USA|2020-07-25	0.0003360535	North America
North America|hCoV-19/USA/CA-CSMC118/2020|EPI ISL 475594|B.1|USA|2020-04-05	North America|hCoV-19/USA/CA-CZB-3923/2020|EPI ISL 548535|B.1.36|USA|2020-07-25	0.0003024512	North America
North America|hCoV-19/USA/NY-NYUMC264/2020|EPI ISL 428778|B.1.3|USA|2020-04-06	North America|hCoV-19/USA/CA-CZB-3923/2020|EPI ISL 548535|B.1.36|USA|2020-07-25	0.0004032927	North America
North America|hCoV-19/USA/CA-ALSR-1147/2020|EPI ISL 494392|B.1.98|USA|2020-04-06	North America|hCoV-19/USA/CA-CZB-3923/2020|EPI ISL 548535|B.1.36|USA|2020-07-25	0.0003696834	North America
North America|hCoV-19/USA/NY-NYUMC272/2020|EPI ISL 428786|B.1|USA|2020-04-06	North America|hCoV-19/USA/CA-CZB-3923/2020|EPI ISL 548535|B.1.36|USA|2020-07-25	0.0003360535	North America
North America|hCoV-19/USA/CT-UW-5073/2020|EPI ISL 429645|B.1.255|USA|2020-04-06	North America|hCoV-19/USA/CA-CZB-3923/2020|EPI ISL 548535|B.1.36|USA|2020-07-25	0.0002352232	North America
North America|hCoV-19/USA/MA-MGH-00696/2020|EPI ISL 460422|A.2|USA|2020-04-06	North America|hCoV-19/USA/CA-CZB-3923/2020|EPI ISL 548535|B.1.36|USA|2020-07-25	0.0008405949	North America
North America|hCoV-19/USA/UT-01578/2020|EPI ISL 449824|B.1.5|USA|2020-04-07	North America|hCoV-19/USA/CA-CZB-3923/2020|EPI ISL 548535|B.1.36|USA|2020-07-25	0.0002688444	North America
North America|hCoV-19/USA/NV-NSPHL-A0070/2020|EPI ISL 515350|B.1|USA|2020-04-07	North America|hCoV-19/USA/CA-CZB-3923/2020|EPI ISL 548535|B.1.36|USA|2020-07-25	0.0003024420	North America
North America|hCoV-19/USA/CA-ALSR-0521-IPL/2020|EPI ISL 483199|B.1|USA|2020-04-07	North America|hCoV-19/USA/CA-CZB-3923/2020|EPI ISL 548535|B.1.36|USA|2020-07-25	0.0003024512	North America
North America|hCoV-19/USA/NY-NYUMC333/2020|EPI ISL 430360|B.1|USA|2020-04-07	North America|hCoV-19/USA/CA-CZB-3923/2020|EPI ISL 548535|B.1.36|USA|2020-07-25	0.0002688444	North America
North America|hCoV-19/USA/NY-NYUMC345/2020|EPI ISL 430372|B.1.3|USA|2020-04-07	North America|hCoV-19/USA/CA-CZB-3923/2020|EPI ISL 548535|B.1.36|USA|2020-07-25	0.0003360535	North America
North America|hCoV-19/USA/CO-CSU-C2980-2/2020|EPI ISL 527411|B.1|USA|2020-04-08	North America|hCoV-19/USA/CA-CZB-3923/2020|EPI ISL 548535|B.1.36|USA|2020-07-25	0.0004369093	North America
North America|hCoV-19/USA/CA-CZB-1343/2020|EPI ISL 468361|B|USA|2020-04-08	North America|hCoV-19/USA/CA-CZB-3923/2020|EPI ISL 548535|B.1.36|USA|2020-07-25	0.0005378244	North America
North America|hCoV-19/USA/MN-MDH-387/2020|EPI ISL 437367|B.40|USA|2020-04-08	North America|hCoV-19/USA/CA-CZB-3923/2020|EPI ISL 548535|B.1.36|USA|2020-07-25	0.0006724080	North America
North America|hCoV-19/USA/NY-NYU-VC-022/2020|EPI ISL 479674|B.1.3|USA|2020-04-08	North America|hCoV-19/USA/CA-CZB-3923/2020|EPI ISL 548535|B.1.36|USA|2020-07-25	0.0004032927	North America
North America|hCoV-19/USA/CT-UW-6780/2020|EPI ISL 570145|B.1|USA|2020-04-09	North America|hCoV-19/USA/CA-CZB-3923/2020|EPI ISL 548535|B.1.36|USA|2020-07-25	0.0004032992	North America
North America|hCoV-19/Canada/QC AM4/2020|EPI ISL 515214|B.1.147|Canada|2020-04-09	North America|hCoV-19/USA/CA-CZB-3923/2020|EPI ISL 548535|B.1.36|USA|2020-07-25	0.0003360690	North America
North America|hCoV-19/USA/VA-DCLS-0239/2020|EPI ISL 452814|B.1|USA|2020-04-09	North America|hCoV-19/USA/CA-CZB-3923/2020|EPI ISL 548535|B.1.36|USA|2020-07-25	0.0003024512	North America
North America|hCoV-19/USA/MI-MDHHS-SC21926/2020|EPI ISL 565986|B.1|USA|2020-04-09	North America|hCoV-19/USA/CA-CZB-3923/2020|EPI ISL 548535|B.1.36|USA|2020-07-25	0.0003360691	North America
North America|hCoV-19/USA/CA-SR0356/2020|EPI ISL 458241|B.1|USA|2020-04-09	North America|hCoV-19/USA/CA-CZB-3923/2020|EPI ISL 548535|B.1.36|USA|2020-07-25	0.0003696663	North America
North America|hCoV-19/USA/TX-QDX-218/2020|EPI ISL 498738|B.1.1|USA|2020-04-10	North America|hCoV-19/USA/CA-CZB-3923/2020|EPI ISL 548535|B.1.36|USA|2020-07-25	0.0004706068	North America
North America|hCoV-19/USA/NY-NYUMC380/2020|EPI ISL 430407|B.1|USA|2020-04-10	North America|hCoV-19/USA/CA-CZB-3923/2020|EPI ISL 548535|B.1.36|USA|2020-07-25	0.0004033178	North America
North America|hCoV-19/USA/TX-HMH-983/2020|EPI ISL 545945|B.1|USA|2020-04-10	North America|hCoV-19/USA/CA-CZB-3923/2020|EPI ISL 548535|B.1.36|USA|2020-07-25	0.0003024420	North America
North America|hCoV-19/USA/CT-UW-6709/2020|EPI ISL 570137|B.1|USA|2020-04-10	North America|hCoV-19/USA/CA-CZB-3923/2020|EPI ISL 548535|B.1.36|USA|2020-07-25	0.0003024512	North America
North America|hCoV-19/USA/VA-DCLS-0635/2020|EPI ISL 495307|B.1.3|USA|2020-04-11	North America|hCoV-19/USA/CA-CZB-3923/2020|EPI ISL 548535|B.1.36|USA|2020-07-25	0.0004369295	North America
North America|hCoV-19/USA/LA-GBCL-26684444/2020|EPI ISL 485269|B.1|USA|2020-04-11	North America|hCoV-19/USA/CA-CZB-3923/2020|EPI ISL 548535|B.1.36|USA|2020-07-25	0.0004032992	North America
North America|hCoV-19/USA/VA-DCLS-0099/2020|EPI ISL 434593|B.1|USA|2020-04-11	North America|hCoV-19/USA/CA-CZB-3923/2020|EPI ISL 548535|B.1.36|USA|2020-07-25	0.0003024420	North America
North America|hCoV-19/USA/OR-PROV-057/2020|EPI ISL 482337|B.1|USA|2020-04-11	North America|hCoV-19/USA/CA-CZB-3923/2020|EPI ISL 548535|B.1.36|USA|2020-07-25	0.0003025945	North America
North America|hCoV-19/Canada/ON-OICR-SLB2869/2020|EPI ISL 538386|B.1.1|Canada|2020-04-11	North America|hCoV-19/USA/CA-CZB-3923/2020|EPI ISL 548535|B.1.36|USA|2020-07-25	0.0004033544	North America
North America|hCoV-19/USA/TX-HMH-1271/2020|EPI ISL 542621|B.1|USA|2020-04-12	North America|hCoV-19/USA/CA-CZB-3923/2020|EPI ISL 548535|B.1.36|USA|2020-07-25	0.0003696834	North America
North America|hCoV-19/USA/OH-OSUP0024/2020|EPI ISL 430010|B.1|USA|2020-04-12	North America|hCoV-19/USA/CA-CZB-3923/2020|EPI ISL 548535|B.1.36|USA|2020-07-25	0.0003027307	North America
North America|hCoV-19/USA/MI-MDHHS-SC21928/2020|EPI ISL 565988|B.1|USA|2020-04-12	North America|hCoV-19/USA/CA-CZB-3923/2020|EPI ISL 548535|B.1.36|USA|2020-07-25	0.0003360792	North America
North America|hCoV-19/Canada/ON-UHTC 0070/2020|EPI ISL 464022|B.1.1|Canada|2020-04-12	North America|hCoV-19/USA/CA-CZB-3923/2020|EPI ISL 548535|B.1.36|USA|2020-07-25	0.0005042318	North America
North America|hCoV-19/USA/CA-CSMC16/2020|EPI ISL 475625|B.1|USA|2020-04-13	North America|hCoV-19/USA/CA-CZB-3923/2020|EPI ISL 548535|B.1.36|USA|2020-07-25	0.0005042712	North America
North America|hCoV-19/USA/TX-HMH-1546/2020|EPI ISL 542786|B.1|USA|2020-04-13	North America|hCoV-19/USA/CA-CZB-3923/2020|EPI ISL 548535|B.1.36|USA|2020-07-25	0.0003360637	North America
North America|hCoV-19/USA/NJ-NYUMC401/2020|EPI ISL 430428|B.1|USA|2020-04-13	North America|hCoV-19/USA/CA-CZB-3923/2020|EPI ISL 548535|B.1.36|USA|2020-07-25	0.0003024420	North America
North America|hCoV-19/USA/CA-ALSR-1222/2020|EPI ISL 494446|B.1.5|USA|2020-04-13	North America|hCoV-19/USA/CA-CZB-3923/2020|EPI ISL 548535|B.1.36|USA|2020-07-25	0.0003024652	North America
North America|hCoV-19/USA/FL-BPHL-0321/2020|EPI ISL 489730|B.1|USA|2020-04-13	North America|hCoV-19/USA/CA-CZB-3923/2020|EPI ISL 548535|B.1.36|USA|2020-07-25	0.0003696834	North America
North America|hCoV-19/USA/VA-DCLS-0159/2020|EPI ISL 437792|B.1|USA|2020-04-14	North America|hCoV-19/USA/CA-CZB-3923/2020|EPI ISL 548535|B.1.36|USA|2020-07-25	0.0003024420	North America
North America|hCoV-19/USA/MN-CDC-6538/2020|EPI ISL 527724|B.1|USA|2020-04-14	North America|hCoV-19/USA/CA-CZB-3923/2020|EPI ISL 548535|B.1.36|USA|2020-07-25	0.0003024560	North America
North America|hCoV-19/USA/NY-NYUMC428/2020|EPI ISL 435495|B.1|USA|2020-04-14	North America|hCoV-19/USA/CA-CZB-3923/2020|EPI ISL 548535|B.1.36|USA|2020-07-25	0.0002688319	North America
North America|hCoV-19/USA/NY-NYUMC446/2020|EPI ISL 435513|B.1|USA|2020-04-14	North America|hCoV-19/USA/CA-CZB-3923/2020|EPI ISL 548535|B.1.36|USA|2020-07-25	0.0003360691	North America
North America|hCoV-19/USA/UN-UW-2897/2020|EPI ISL 485969|B.1|USA|2020-04-15	North America|hCoV-19/USA/CA-CZB-3923/2020|EPI ISL 548535|B.1.36|USA|2020-07-25	0.0002688319	North America
North America|hCoV-19/USA/CA-ALSR-0472-SAN/2020|EPI ISL 483162|B.1|USA|2020-04-15	North America|hCoV-19/USA/CA-CZB-3923/2020|EPI ISL 548535|B.1.36|USA|2020-07-25	0.0003024652	North America
North America|hCoV-19/USA/LA-EVTL09/2020|EPI ISL 435042|B.1.370|USA|2020-04-15	North America|hCoV-19/USA/CA-CZB-3923/2020|EPI ISL 548535|B.1.36|USA|2020-07-25	0.0004369093	North America
North America|hCoV-19/USA/IL-UW-358/2020|EPI ISL 450712|B.1|USA|2020-04-15	North America|hCoV-19/USA/CA-CZB-3923/2020|EPI ISL 548535|B.1.36|USA|2020-07-25	0.0003360535	North America
North America|hCoV-19/USA/VA-DCLS-0135/2020|EPI ISL 437774|B.1|USA|2020-04-15	North America|hCoV-19/USA/CA-CZB-3923/2020|EPI ISL 548535|B.1.36|USA|2020-07-25	0.0003360691	North America
North America|hCoV-19/USA/MN-CDC-6551/2020|EPI ISL 527728|B.1|USA|2020-04-16	North America|hCoV-19/USA/CA-CZB-3923/2020|EPI ISL 548535|B.1.36|USA|2020-07-25	0.0003360691	North America
North America|hCoV-19/USA/TX-HMH-3056/2020|EPI ISL 543962|B.1.1|USA|2020-04-16	North America|hCoV-19/USA/CA-CZB-3923/2020|EPI ISL 548535|B.1.36|USA|2020-07-25	0.0004705850	North America
North America|hCoV-19/USA/VA-DCLS-0193/2020|EPI ISL 437408|B.1|USA|2020-04-16	North America|hCoV-19/USA/CA-CZB-3923/2020|EPI ISL 548535|B.1.36|USA|2020-07-25	0.0003024420	North America
North America|hCoV-19/USA/WY-WYPHL-20009305/2020|EPI ISL 539796|B.1|USA|2020-04-16	North America|hCoV-19/USA/CA-CZB-3923/2020|EPI ISL 548535|B.1.36|USA|2020-07-25	0.0003024512	North America
North America|hCoV-19/USA/TX-HMH-920/2020|EPI ISL 545919|B.1.370|USA|2020-04-17	North America|hCoV-19/USA/CA-CZB-3923/2020|EPI ISL 548535|B.1.36|USA|2020-07-25	0.0004369093	North America
North America|hCoV-19/USA/VA-DCLS-0672/2020|EPI ISL 500835|B.1.3|USA|2020-04-17	North America|hCoV-19/USA/CA-CZB-3923/2020|EPI ISL 548535|B.1.36|USA|2020-07-25	0.0004369295	North America
North America|hCoV-19/USA/LA-GBCL-26544570/2020|EPI ISL 485142|B.1.370|USA|2020-04-17	North America|hCoV-19/USA/CA-CZB-3923/2020|EPI ISL 548535|B.1.36|USA|2020-07-25	0.0004705347	North America
North America|hCoV-19/USA/MN-MDH-1246/2020|EPI ISL 482967|B.1|USA|2020-04-17	North America|hCoV-19/USA/CA-CZB-3923/2020|EPI ISL 548535|B.1.36|USA|2020-07-25	0.0003024420	North America
North America|hCoV-19/USA/VA-DCLS-0248/2020|EPI ISL 452822|B.1.3|USA|2020-04-17	North America|hCoV-19/USA/CA-CZB-3923/2020|EPI ISL 548535|B.1.36|USA|2020-07-25	0.0004032805	North America
North America|hCoV-19/USA/WA-UW-7671/2020|EPI ISL 570190|B.4|USA|2020-04-18	North America|hCoV-19/USA/CA-CZB-3923/2020|EPI ISL 548535|B.1.36|USA|2020-07-25	0.0007733754	North America
North America|hCoV-19/USA/CA-ALSR-0611-SAN/2020|EPI ISL 483256|B.1.5|USA|2020-04-18	North America|hCoV-19/USA/CA-CZB-3923/2020|EPI ISL 548535|B.1.36|USA|2020-07-25	0.0003024792	North America
North America|hCoV-19/USA/WA-UW-2414/2020|EPI ISL 485990|B.1|USA|2020-04-18	North America|hCoV-19/USA/CA-CZB-3923/2020|EPI ISL 548535|B.1.36|USA|2020-07-25	0.0004369365	North America
North America|hCoV-19/USA/VA-DCLS-0683/2020|EPI ISL 500845|B.1|USA|2020-04-18	North America|hCoV-19/USA/CA-CZB-3923/2020|EPI ISL 548535|B.1.36|USA|2020-07-25	0.0004371393	North America
North America|hCoV-19/USA/WA-UW-7777/2020|EPI ISL 570194|B.1|USA|2020-04-19	North America|hCoV-19/USA/CA-CZB-3923/2020|EPI ISL 548535|B.1.36|USA|2020-07-25	0.0003024512	North America
North America|hCoV-19/USA/WA-UW-2428/2020|EPI ISL 485992|B.1|USA|2020-04-19	North America|hCoV-19/USA/CA-CZB-3923/2020|EPI ISL 548535|B.1.36|USA|2020-07-25	0.0003697005	North America
North America|hCoV-19/USA/MI-MDHHS-SC20220/2020|EPI ISL 447190|B.1|USA|2020-04-19	North America|hCoV-19/USA/CA-CZB-3923/2020|EPI ISL 548535|B.1.36|USA|2020-07-25	0.0003360535	North America
North America|hCoV-19/USA/WA-S608/2020|EPI ISL 438161|B.1.1|USA|2020-04-19	North America|hCoV-19/USA/CA-CZB-3923/2020|EPI ISL 548535|B.1.36|USA|2020-07-25	0.0004706068	North America
North America|hCoV-19/USA/WA-S649/2020|EPI ISL 438202|B.1.1|USA|2020-04-19	North America|hCoV-19/USA/CA-CZB-3923/2020|EPI ISL 548535|B.1.36|USA|2020-07-25	0.0004705850	North America
North America|hCoV-19/USA/NY-NYUMC449/2020|EPI ISL 435516|B.1|USA|2020-04-20	North America|hCoV-19/USA/CA-CZB-3923/2020|EPI ISL 548535|B.1.36|USA|2020-07-25	0.0003024420	North America
North America|hCoV-19/USA/NY-NYUMC459/2020|EPI ISL 435525|B.1.3|USA|2020-04-20	North America|hCoV-19/USA/CA-CZB-3923/2020|EPI ISL 548535|B.1.36|USA|2020-07-25	0.0004032927	North America
North America|hCoV-19/USA/MI-UM-2006S001114/2020|EPI ISL 495585|B.1|USA|2020-04-20	North America|hCoV-19/USA/CA-CZB-3923/2020|EPI ISL 548535|B.1.36|USA|2020-07-25	0.0002688319	North America
North America|hCoV-19/USA/TX-HMH-1252/2020|EPI ISL 542613|B.1.370|USA|2020-04-20	North America|hCoV-19/USA/CA-CZB-3923/2020|EPI ISL 548535|B.1.36|USA|2020-07-25	0.0004032805	North America
North America|hCoV-19/USA/LA-GBCL-26513049/2020|EPI ISL 485089|B.1.370|USA|2020-04-21	North America|hCoV-19/USA/CA-CZB-3923/2020|EPI ISL 548535|B.1.36|USA|2020-07-25	0.0003360637	North America
North America|hCoV-19/USA/TX-HMH-1396/2020|EPI ISL 542694|B.1|USA|2020-04-21	North America|hCoV-19/USA/CA-CZB-3923/2020|EPI ISL 548535|B.1.36|USA|2020-07-25	0.0003696663	North America
North America|hCoV-19/USA/UN-CDC-7467/2020|EPI ISL 514072|B.1.1|USA|2020-04-21	North America|hCoV-19/USA/CA-CZB-3923/2020|EPI ISL 548535|B.1.36|USA|2020-07-25	0.0004033422	North America
North America|hCoV-19/USA/NY-NYUMC476/2020|EPI ISL 435541|B.1|USA|2020-04-21	North America|hCoV-19/USA/CA-CZB-3923/2020|EPI ISL 548535|B.1.36|USA|2020-07-25	0.0003024652	North America
North America|hCoV-19/USA/LA-GBCL-26513062/2020|EPI ISL 485095|B.1.265|USA|2020-04-21	North America|hCoV-19/USA/CA-CZB-3923/2020|EPI ISL 548535|B.1.36|USA|2020-07-25	0.0004369365	North America
North America|hCoV-19/USA/TX-HMH-1337/2020|EPI ISL 542657|B.1|USA|2020-04-22	North America|hCoV-19/USA/CA-CZB-3923/2020|EPI ISL 548535|B.1.36|USA|2020-07-25	0.0003360637	North America
North America|hCoV-19/USA/LA-GBCL-26513029/2020|EPI ISL 485080|B.1.370|USA|2020-04-22	North America|hCoV-19/USA/CA-CZB-3923/2020|EPI ISL 548535|B.1.36|USA|2020-07-25	0.0003360637	North America
North America|hCoV-19/USA/VA-DCLS-0288/2020|EPI ISL 463094|B.1.3|USA|2020-04-22	North America|hCoV-19/USA/CA-CZB-3923/2020|EPI ISL 548535|B.1.36|USA|2020-07-25	0.0004705490	North America
North America|hCoV-19/USA/TX-HMH-1189/2020|EPI ISL 542577|B.1.1.61|USA|2020-04-22	North America|hCoV-19/USA/CA-CZB-3923/2020|EPI ISL 548535|B.1.36|USA|2020-07-25	0.0006051699	North America
North America|hCoV-19/USA/OR-PROV-103/2020|EPI ISL 482373|B|USA|2020-04-23	North America|hCoV-19/USA/CA-CZB-3923/2020|EPI ISL 548535|B.1.36|USA|2020-07-25	0.0005715837	North America
North America|hCoV-19/USA/LA-EVTL043/2020|EPI ISL 451204|B.1.370|USA|2020-04-23	North America|hCoV-19/USA/CA-CZB-3923/2020|EPI ISL 548535|B.1.36|USA|2020-07-25	0.0005041931	North America
North America|hCoV-19/USA/WA-S848/2020|EPI ISL 463338|B.1.124|USA|2020-04-23	North America|hCoV-19/USA/CA-CZB-3923/2020|EPI ISL 548535|B.1.36|USA|2020-07-25	0.0003024652	North America
North America|hCoV-19/USA/CA-ALSR-0645-IPL/2020|EPI ISL 483277|B.1.5|USA|2020-04-23	North America|hCoV-19/USA/CA-CZB-3923/2020|EPI ISL 548535|B.1.36|USA|2020-07-25	0.0003024652	North America
North America|hCoV-19/USA/VA-DCLS-0292/2020|EPI ISL 463096|B.1|USA|2020-04-23	North America|hCoV-19/USA/CA-CZB-3923/2020|EPI ISL 548535|B.1.36|USA|2020-07-25	0.0003360690	North America
North America|hCoV-19/USA/LA-EVTL028/2020|EPI ISL 435566|B.1.265|USA|2020-04-24	North America|hCoV-19/USA/CA-CZB-3923/2020|EPI ISL 548535|B.1.36|USA|2020-07-25	0.0003696663	North America
North America|hCoV-19/USA/LA-EVTL026/2020|EPI ISL 435564|B.1|USA|2020-04-24	North America|hCoV-19/USA/CA-CZB-3923/2020|EPI ISL 548535|B.1.36|USA|2020-07-25	0.0003360535	North America
North America|hCoV-19/USA/NY-NYUMC483/2020|EPI ISL 435548|B.1|USA|2020-04-24	North America|hCoV-19/USA/CA-CZB-3923/2020|EPI ISL 548535|B.1.36|USA|2020-07-25	0.0003024512	North America
North America|hCoV-19/USA/CA-ALSR-1202/2020|EPI ISL 494434|B.1|USA|2020-04-24	North America|hCoV-19/USA/CA-CZB-3923/2020|EPI ISL 548535|B.1.36|USA|2020-07-25	0.0004369699	North America
North America|hCoV-19/USA/NY-NYUMC838/2020|EPI ISL 460603|B.1.3|USA|2020-04-24	North America|hCoV-19/USA/CA-CZB-3923/2020|EPI ISL 548535|B.1.36|USA|2020-07-25	0.0003697645	North America
North America|hCoV-19/USA/VA-DCLS-1129/2020|EPI ISL 529922|B.1|USA|2020-04-25	North America|hCoV-19/USA/CA-CZB-3923/2020|EPI ISL 548535|B.1.36|USA|2020-07-25	0.0003362385	North America
North America|hCoV-19/USA/MN-MDH-1131/2020|EPI ISL 476716|B.1|USA|2020-04-25	North America|hCoV-19/USA/CA-CZB-3923/2020|EPI ISL 548535|B.1.36|USA|2020-07-25	0.0003024420	North America
North America|hCoV-19/USA/VA-DCLS-1141/2020|EPI ISL 529930|B.1|USA|2020-04-25	North America|hCoV-19/USA/CA-CZB-3923/2020|EPI ISL 548535|B.1.36|USA|2020-07-25	0.0002688319	North America
North America|hCoV-19/USA/TX-HMH-1524/2020|EPI ISL 542773|B.1.370|USA|2020-04-25	North America|hCoV-19/USA/CA-CZB-3923/2020|EPI ISL 548535|B.1.36|USA|2020-07-25	0.0004032992	North America
North America|hCoV-19/USA/LA-GBCL-26492480/2020|EPI ISL 485046|B.1.370|USA|2020-04-25	North America|hCoV-19/USA/CA-CZB-3923/2020|EPI ISL 548535|B.1.36|USA|2020-07-25	0.0004033049	North America
North America|hCoV-19/USA/VA-DCLS-0411/2020|EPI ISL 467805|B.1|USA|2020-04-26	North America|hCoV-19/USA/CA-CZB-3923/2020|EPI ISL 548535|B.1.36|USA|2020-07-25	0.0003360691	North America
North America|hCoV-19/USA/CA-CZB-1150/2020|EPI ISL 454615|B.1|USA|2020-04-26	North America|hCoV-19/USA/CA-CZB-3923/2020|EPI ISL 548535|B.1.36|USA|2020-07-25	0.0004033114	North America
North America|hCoV-19/USA/MI-MDHHS-SC20637/2020|EPI ISL 462719|B.1|USA|2020-04-26	North America|hCoV-19/USA/CA-CZB-3923/2020|EPI ISL 548535|B.1.36|USA|2020-07-25	0.0004369295	North America
North America|hCoV-19/USA/VA-DCLS-0414/2020|EPI ISL 467808|B.1|USA|2020-04-26	North America|hCoV-19/USA/CA-CZB-3923/2020|EPI ISL 548535|B.1.36|USA|2020-07-25	0.0003696834	North America
North America|hCoV-19/USA/VI-CDC-4371/2020|EPI ISL 454649|B.1|USA|2020-04-26	North America|hCoV-19/USA/CA-CZB-3923/2020|EPI ISL 548535|B.1.36|USA|2020-07-25	0.0002688319	North America
North America|hCoV-19/USA/UT-CDC-9755/2020|EPI ISL 509692|B.1.178|USA|2020-04-27	North America|hCoV-19/USA/CA-CZB-3923/2020|EPI ISL 548535|B.1.36|USA|2020-07-25	0.0005378418	North America
North America|hCoV-19/USA/CA-ALSR-1587/2020|EPI ISL 494675|B.1.255|USA|2020-04-27	North America|hCoV-19/USA/CA-CZB-3923/2020|EPI ISL 548535|B.1.36|USA|2020-07-25	0.0002016158	North America
North America|hCoV-19/USA/WA-S913/2020|EPI ISL 463403|B.1.5|USA|2020-04-27	North America|hCoV-19/USA/CA-CZB-3923/2020|EPI ISL 548535|B.1.36|USA|2020-07-25	0.0002688444	North America
North America|hCoV-19/USA/TX-HMH-1298/2020|EPI ISL 542635|B.1|USA|2020-04-27	North America|hCoV-19/USA/CA-CZB-3923/2020|EPI ISL 548535|B.1.36|USA|2020-07-25	0.0003696663	North America
North America|hCoV-19/USA/CA-ALSR-1154/2020|EPI ISL 494397|B.1|USA|2020-04-27	North America|hCoV-19/USA/CA-CZB-3923/2020|EPI ISL 548535|B.1.36|USA|2020-07-25	0.0003697117	North America
North America|hCoV-19/USA/NY-NYUMC905/2020|EPI ISL 467398|B.1.1|USA|2020-04-28	North America|hCoV-19/USA/CA-CZB-3923/2020|EPI ISL 548535|B.1.36|USA|2020-07-25	0.0005378743	North America
North America|hCoV-19/USA/CA-ALSR-1266/2020|EPI ISL 494466|B.1|USA|2020-04-28	North America|hCoV-19/USA/CA-CZB-3923/2020|EPI ISL 548535|B.1.36|USA|2020-07-25	0.0003360894	North America
North America|hCoV-19/USA/TN-QDX-246/2020|EPI ISL 498737|B.1.370|USA|2020-04-28	North America|hCoV-19/USA/CA-CZB-3923/2020|EPI ISL 548535|B.1.36|USA|2020-07-25	0.0005041931	North America
North America|hCoV-19/USA/TX-HMH-1518/2020|EPI ISL 542768|B.1.370|USA|2020-04-28	North America|hCoV-19/USA/CA-CZB-3923/2020|EPI ISL 548535|B.1.36|USA|2020-07-25	0.0004032805	North America
North America|hCoV-19/USA/VA-DCLS-0360/2020|EPI ISL 516689|B.1.3|USA|2020-04-28	North America|hCoV-19/USA/CA-CZB-3923/2020|EPI ISL 548535|B.1.36|USA|2020-07-25	0.0004369295	North America
North America|hCoV-19/USA/OR-PROV-128/2020|EPI ISL 482392|B.1|USA|2020-04-29	North America|hCoV-19/USA/CA-CZB-3923/2020|EPI ISL 548535|B.1.36|USA|2020-07-25	0.0003697005	North America
North America|hCoV-19/USA/IL-QDX-248/2020|EPI ISL 498722|B.1.370|USA|2020-04-29	North America|hCoV-19/USA/CA-CZB-3923/2020|EPI ISL 548535|B.1.36|USA|2020-07-25	0.0006050307	North America
North America|hCoV-19/USA/UT-02895/2020|EPI ISL 513686|B.1.5|USA|2020-04-29	North America|hCoV-19/USA/CA-CZB-3923/2020|EPI ISL 548535|B.1.36|USA|2020-07-25	0.0003696834	North America
North America|hCoV-19/USA/LA-EVTL067/2020|EPI ISL 451228|B.1.265|USA|2020-04-29	North America|hCoV-19/USA/CA-CZB-3923/2020|EPI ISL 548535|B.1.36|USA|2020-07-25	0.0003360535	North America
North America|hCoV-19/USA/CO-CSU-D1050-1/2020|EPI ISL 527426|B.1.5|USA|2020-04-29	North America|hCoV-19/USA/CA-CZB-3923/2020|EPI ISL 548535|B.1.36|USA|2020-07-25	0.0003697117	North America
North America|hCoV-19/USA/CA-ALSR-1279/2020|EPI ISL 494476|B.1.5|USA|2020-04-30	North America|hCoV-19/USA/CA-CZB-3923/2020|EPI ISL 548535|B.1.36|USA|2020-07-25	0.0004369700	North America
North America|hCoV-19/USA/NM-QDX-211/2020|EPI ISL 494534|B.1.5|USA|2020-04-30	North America|hCoV-19/USA/CA-CZB-3923/2020|EPI ISL 548535|B.1.36|USA|2020-07-25	0.0003696946	North America
North America|hCoV-19/USA/CA-CZB-1113/2020|EPI ISL 444071|B.1.3|USA|2020-04-30	North America|hCoV-19/USA/CA-CZB-3923/2020|EPI ISL 548535|B.1.36|USA|2020-07-25	0.0004033114	North America
North America|hCoV-19/USA/TX-HMH-1468/2020|EPI ISL 542740|B.1|USA|2020-04-30	North America|hCoV-19/USA/CA-CZB-3923/2020|EPI ISL 548535|B.1.36|USA|2020-07-25	0.0004033365	North America
North America|hCoV-19/USA/TX-HMH-2305/2020|EPI ISL 545235|B.1|USA|2020-04-30	North America|hCoV-19/USA/CA-CZB-3923/2020|EPI ISL 548535|B.1.36|USA|2020-07-25	0.0003696663	North America
North America|hCoV-19/USA/FL-BPHL-0246/2020|EPI ISL 480897|B.1.370|USA|2020-05-01	North America|hCoV-19/USA/CA-CZB-3923/2020|EPI ISL 548535|B.1.36|USA|2020-07-25	0.0004705489	North America
North America|hCoV-19/USA/MN-MDH-1606/2020|EPI ISL 530202|B.1|USA|2020-05-01	North America|hCoV-19/USA/CA-CZB-3923/2020|EPI ISL 548535|B.1.36|USA|2020-07-25	0.0004032927	North America
North America|hCoV-19/USA/LA-EVTL049/2020|EPI ISL 451210|B.1.265|USA|2020-05-01	North America|hCoV-19/USA/CA-CZB-3923/2020|EPI ISL 548535|B.1.36|USA|2020-07-25	0.0003696663	North America
North America|hCoV-19/USA/CA-ALSR-1289/2020|EPI ISL 494482|B.1.5|USA|2020-05-01	North America|hCoV-19/USA/CA-CZB-3923/2020|EPI ISL 548535|B.1.36|USA|2020-07-25	0.0003024652	North America
North America|hCoV-19/USA/LA-EVTL048/2020|EPI ISL 451209|B.1.265|USA|2020-05-01	North America|hCoV-19/USA/CA-CZB-3923/2020|EPI ISL 548535|B.1.36|USA|2020-07-25	0.0003360535	North America
North America|hCoV-19/USA/TX-HMH-1435/2020|EPI ISL 542722|B.1.1|USA|2020-05-02	North America|hCoV-19/USA/CA-CZB-3923/2020|EPI ISL 548535|B.1.36|USA|2020-07-25	0.0004706068	North America
North America|hCoV-19/USA/MN-CDC-6265/2020|EPI ISL 527688|B.1|USA|2020-05-02	North America|hCoV-19/USA/CA-CZB-3923/2020|EPI ISL 548535|B.1.36|USA|2020-07-25	0.0004032927	North America
North America|hCoV-19/USA/TX-HMH-1441/2020|EPI ISL 542725|B.1|USA|2020-05-02	North America|hCoV-19/USA/CA-CZB-3923/2020|EPI ISL 548535|B.1.36|USA|2020-07-25	0.0002688319	North America
North America|hCoV-19/USA/OR-PROV-137/2020|EPI ISL 482399|B.1|USA|2020-05-02	North America|hCoV-19/USA/CA-CZB-3923/2020|EPI ISL 548535|B.1.36|USA|2020-07-25	0.0003697005	North America
North America|hCoV-19/USA/NV-NSPHL-A0145/2020|EPI ISL 515410|B.1|USA|2020-05-02	North America|hCoV-19/USA/CA-CZB-3923/2020|EPI ISL 548535|B.1.36|USA|2020-07-25	0.0003024420	North America
North America|hCoV-19/USA/NV-NSPHL-A0147/2020|EPI ISL 515412|B.1|USA|2020-05-03	North America|hCoV-19/USA/CA-CZB-3923/2020|EPI ISL 548535|B.1.36|USA|2020-07-25	0.0004369700	North America
North America|hCoV-19/USA/CA-ALSR-1580/2020|EPI ISL 494669|B.1|USA|2020-05-03	North America|hCoV-19/USA/CA-CZB-3923/2020|EPI ISL 548535|B.1.36|USA|2020-07-25	0.0003697117	North America
North America|hCoV-19/USA/CA-ALSR-0753-IPL/2020|EPI ISL 483333|B.1.5|USA|2020-05-03	North America|hCoV-19/USA/CA-CZB-3923/2020|EPI ISL 548535|B.1.36|USA|2020-07-25	0.0002688525	North America
North America|hCoV-19/USA/NE-11343/2020|EPI ISL 475209|B.1|USA|2020-05-03	North America|hCoV-19/USA/CA-CZB-3923/2020|EPI ISL 548535|B.1.36|USA|2020-07-25	0.0005042084	North America
North America|hCoV-19/USA/VA-CDC-8005/2020|EPI ISL 540435|B.1.3|USA|2020-05-03	North America|hCoV-19/USA/CA-CZB-3923/2020|EPI ISL 548535|B.1.36|USA|2020-07-25	0.0004369295	North America
North America|hCoV-19/USA/TX-HMH-2054/2020|EPI ISL 545090|B.1|USA|2020-05-04	North America|hCoV-19/USA/CA-CZB-3923/2020|EPI ISL 548535|B.1.36|USA|2020-07-25	0.0003024652	North America
North America|hCoV-19/USA/WA-S1124/2020|EPI ISL 463614|B.1.124|USA|2020-05-04	North America|hCoV-19/USA/CA-CZB-3923/2020|EPI ISL 548535|B.1.36|USA|2020-07-25	0.0003696887	North America
North America|hCoV-19/USA/CA-ALSR-0530-SAN/2020|EPI ISL 483204|B.1|USA|2020-05-04	North America|hCoV-19/USA/CA-CZB-3923/2020|EPI ISL 548535|B.1.36|USA|2020-07-25	0.0003360691	North America
North America|hCoV-19/USA/MN-CDC-6508/2020|EPI ISL 527714|B.1|USA|2020-05-04	North America|hCoV-19/USA/CA-CZB-3923/2020|EPI ISL 548535|B.1.36|USA|2020-07-25	0.0003024560	North America
North America|hCoV-19/USA/CA-ALSR-1268/2020|EPI ISL 494468|B.1|USA|2020-05-04	North America|hCoV-19/USA/CA-CZB-3923/2020|EPI ISL 548535|B.1.36|USA|2020-07-25	0.0003697230	North America
North America|hCoV-19/USA/CA-ALSR-1410/2020|EPI ISL 494586|B.1|USA|2020-05-05	North America|hCoV-19/USA/CA-CZB-3923/2020|EPI ISL 548535|B.1.36|USA|2020-07-25	0.0003360894	North America
North America|hCoV-19/USA/WA-S1148/2020|EPI ISL 463638|B.1.124|USA|2020-05-05	North America|hCoV-19/USA/CA-CZB-3923/2020|EPI ISL 548535|B.1.36|USA|2020-07-25	0.0004033172	North America
North America|hCoV-19/USA/VA-DCLS-0462/2020|EPI ISL 477671|B.1|USA|2020-05-05	North America|hCoV-19/USA/CA-CZB-3923/2020|EPI ISL 548535|B.1.36|USA|2020-07-25	0.0003360691	North America
North America|hCoV-19/USA/SC-DHEC-0180/2020|EPI ISL 529186|B.1.370|USA|2020-05-05	North America|hCoV-19/USA/CA-CZB-3923/2020|EPI ISL 548535|B.1.36|USA|2020-07-25	0.0004705129	North America
North America|hCoV-19/USA/VA-DCLS-0451/2020|EPI ISL 477664|B.1|USA|2020-05-05	North America|hCoV-19/USA/CA-CZB-3923/2020|EPI ISL 548535|B.1.36|USA|2020-07-25	0.0003697460	North America
North America|hCoV-19/USA/UT-CDC-9782/2020|EPI ISL 509709|B.1|USA|2020-05-06	North America|hCoV-19/USA/CA-CZB-3923/2020|EPI ISL 548535|B.1.36|USA|2020-07-25	0.0004369162	North America
North America|hCoV-19/USA/VA-DCLS-0466/2020|EPI ISL 477672|B.1.9|USA|2020-05-06	North America|hCoV-19/USA/CA-CZB-3923/2020|EPI ISL 548535|B.1.36|USA|2020-07-25	0.0004032991	North America
North America|hCoV-19/USA/WA-S1184/2020|EPI ISL 463674|B.1|USA|2020-05-06	North America|hCoV-19/USA/CA-CZB-3923/2020|EPI ISL 548535|B.1.36|USA|2020-07-25	0.0003696834	North America
North America|hCoV-19/USA/VA-DCLS-0469/2020|EPI ISL 526777|B.1|USA|2020-05-06	North America|hCoV-19/USA/CA-CZB-3923/2020|EPI ISL 548535|B.1.36|USA|2020-07-25	0.0003024420	North America
North America|hCoV-19/USA/VA-DCLS-0468/2020|EPI ISL 526776|B.1.9|USA|2020-05-06	North America|hCoV-19/USA/CA-CZB-3923/2020|EPI ISL 548535|B.1.36|USA|2020-07-25	0.0004705347	North America
North America|hCoV-19/USA/LA-EVTL119/2020|EPI ISL 451280|B.1.265|USA|2020-05-07	North America|hCoV-19/USA/CA-CZB-3923/2020|EPI ISL 548535|B.1.36|USA|2020-07-25	0.0004032805	North America
North America|hCoV-19/USA/WI-UW-842/2020|EPI ISL 509849|B.1|USA|2020-05-07	North America|hCoV-19/USA/CA-CZB-3923/2020|EPI ISL 548535|B.1.36|USA|2020-07-25	0.0004706771	North America
North America|hCoV-19/USA/CA-ALSR-1390/2020|EPI ISL 494579|B.1.5|USA|2020-05-07	North America|hCoV-19/USA/CA-CZB-3923/2020|EPI ISL 548535|B.1.36|USA|2020-07-25	0.0003024792	North America
North America|hCoV-19/USA/TX-HMH-2040/2020|EPI ISL 545079|B.1|USA|2020-05-07	North America|hCoV-19/USA/CA-CZB-3923/2020|EPI ISL 548535|B.1.36|USA|2020-07-25	0.0003360535	North America
North America|hCoV-19/USA/FL-BPHL-1468/2020|EPI ISL 549250|B.1.1|USA|2020-05-08	North America|hCoV-19/USA/CA-CZB-3923/2020|EPI ISL 548535|B.1.36|USA|2020-07-25	0.0004033609	North America
North America|hCoV-19/USA/LA-EVTL098/2020|EPI ISL 451259|B.1.265|USA|2020-05-08	North America|hCoV-19/USA/CA-CZB-3923/2020|EPI ISL 548535|B.1.36|USA|2020-07-25	0.0003696663	North America
North America|hCoV-19/USA/LA-EVTL081/2020|EPI ISL 451242|B.1.370|USA|2020-05-08	North America|hCoV-19/USA/CA-CZB-3923/2020|EPI ISL 548535|B.1.36|USA|2020-07-25	0.0004369162	North America
North America|hCoV-19/USA/MN-MDH-1636/2020|EPI ISL 539830|B.1|USA|2020-05-08	North America|hCoV-19/USA/CA-CZB-3923/2020|EPI ISL 548535|B.1.36|USA|2020-07-25	0.0004033365	North America
North America|hCoV-19/USA/OR-PROV-168/2020|EPI ISL 482419|B.54|USA|2020-05-08	North America|hCoV-19/USA/CA-CZB-3923/2020|EPI ISL 548535|B.1.36|USA|2020-07-25	0.0005378580	North America
North America|hCoV-19/USA/TX-HMH-2081/2020|EPI ISL 545110|B.1.265|USA|2020-05-09	North America|hCoV-19/USA/CA-CZB-3923/2020|EPI ISL 548535|B.1.36|USA|2020-07-25	0.0003696663	North America
North America|hCoV-19/USA/CA-CZB-1499/2020|EPI ISL 468448|B.1|USA|2020-05-09	North America|hCoV-19/USA/CA-CZB-3923/2020|EPI ISL 548535|B.1.36|USA|2020-07-25	0.0003360690	North America
North America|hCoV-19/USA/UT-03305/2020|EPI ISL 493020|B.1.370|USA|2020-05-09	North America|hCoV-19/USA/CA-CZB-3923/2020|EPI ISL 548535|B.1.36|USA|2020-07-25	0.0005721656	North America
North America|hCoV-19/USA/TX-HMH-2068/2020|EPI ISL 545101|B.1.1|USA|2020-05-09	North America|hCoV-19/USA/CA-CZB-3923/2020|EPI ISL 548535|B.1.36|USA|2020-07-25	0.0004033609	North America
North America|hCoV-19/USA/CA-ALSR-0563-SAN/2020|EPI ISL 483225|B.1.5|USA|2020-05-10	North America|hCoV-19/USA/CA-CZB-3923/2020|EPI ISL 548535|B.1.36|USA|2020-07-25	0.0003024652	North America
North America|hCoV-19/USA/NY-NYUMC891/2020|EPI ISL 467384|B.1|USA|2020-05-10	North America|hCoV-19/USA/CA-CZB-3923/2020|EPI ISL 548535|B.1.36|USA|2020-07-25	0.0003024420	North America
North America|hCoV-19/USA/WI-GMF-M00001/2020|EPI ISL 455573|B.1.3|USA|2020-05-10	North America|hCoV-19/USA/CA-CZB-3923/2020|EPI ISL 548535|B.1.36|USA|2020-07-25	0.0004369092	North America
North America|hCoV-19/USA/AL-SV107V1/2020|EPI ISL 509428|B.1|USA|2020-05-10	North America|hCoV-19/USA/CA-CZB-3923/2020|EPI ISL 548535|B.1.36|USA|2020-07-25	0.0005042084	North America
North America|hCoV-19/USA/WA-S1476/2020|EPI ISL 495651|B.1|USA|2020-05-11	North America|hCoV-19/USA/CA-CZB-3923/2020|EPI ISL 548535|B.1.36|USA|2020-07-25	0.0004705783	North America
North America|hCoV-19/USA/VA-DCLS-0486/2020|EPI ISL 526793|B.1|USA|2020-05-11	North America|hCoV-19/USA/CA-CZB-3923/2020|EPI ISL 548535|B.1.36|USA|2020-07-25	0.0003024420	North America
North America|hCoV-19/USA/TX-HMH-2279/2020|EPI ISL 545221|B.1.1|USA|2020-05-11	North America|hCoV-19/USA/CA-CZB-3923/2020|EPI ISL 548535|B.1.36|USA|2020-07-25	0.0004706068	North America
North America|hCoV-19/USA/CA-CZB-1520/2020|EPI ISL 468466|B.1|USA|2020-05-11	North America|hCoV-19/USA/CA-CZB-3923/2020|EPI ISL 548535|B.1.36|USA|2020-07-25	0.0003360690	North America
North America|hCoV-19/USA/VA-DCLS-0485/2020|EPI ISL 526792|B.1|USA|2020-05-11	North America|hCoV-19/USA/CA-CZB-3923/2020|EPI ISL 548535|B.1.36|USA|2020-07-25	0.0003024560	North America
North America|hCoV-19/USA/OR-PROV-175/2020|EPI ISL 482425|B.1.3|USA|2020-05-12	North America|hCoV-19/USA/CA-CZB-3923/2020|EPI ISL 548535|B.1.36|USA|2020-07-25	0.0005715388	North America
North America|hCoV-19/USA/AL-P44e/2020|EPI ISL 509424|B.1.370|USA|2020-05-12	North America|hCoV-19/USA/CA-CZB-3923/2020|EPI ISL 548535|B.1.36|USA|2020-07-25	0.0005042012	North America
North America|hCoV-19/USA/VA-DCLS-0891/2020|EPI ISL 516678|B.1|USA|2020-05-12	North America|hCoV-19/USA/CA-CZB-3923/2020|EPI ISL 548535|B.1.36|USA|2020-07-25	0.0003360637	North America
North America|hCoV-19/USA/WA-S1276/2020|EPI ISL 495726|B.1.1|USA|2020-05-12	North America|hCoV-19/USA/CA-CZB-3923/2020|EPI ISL 548535|B.1.36|USA|2020-07-25	0.0005042317	North America
North America|hCoV-19/USA/FL-BPHL-0282/2020|EPI ISL 480933|B.1|USA|2020-05-13	North America|hCoV-19/USA/CA-CZB-3923/2020|EPI ISL 548535|B.1.36|USA|2020-07-25	0.0004705272	North America
North America|hCoV-19/USA/VA-DCLS-0380/2020|EPI ISL 463136|B.1.3|USA|2020-05-13	North America|hCoV-19/USA/CA-CZB-3923/2020|EPI ISL 548535|B.1.36|USA|2020-07-25	0.0005378169	North America
North America|hCoV-19/USA/VA-DCLS-0899/2020|EPI ISL 516684|B.1.1|USA|2020-05-13	North America|hCoV-19/USA/CA-CZB-3923/2020|EPI ISL 548535|B.1.36|USA|2020-07-25	0.0004706210	North America
North America|hCoV-19/USA/CO-CSU-E0462-2/2020|EPI ISL 527480|B.1.315|USA|2020-05-13	North America|hCoV-19/USA/CA-CZB-3923/2020|EPI ISL 548535|B.1.36|USA|2020-07-25	0.0004033301	North America
North America|hCoV-19/USA/OR-PROV-183/2020|EPI ISL 482431|B.1|USA|2020-05-14	North America|hCoV-19/USA/CA-CZB-3923/2020|EPI ISL 548535|B.1.36|USA|2020-07-25	0.0003697005	North America
North America|hCoV-19/USA/FL-BPHL-0294/2020|EPI ISL 480945|B.1.370|USA|2020-05-14	North America|hCoV-19/USA/CA-CZB-3923/2020|EPI ISL 548535|B.1.36|USA|2020-07-25	0.0004705489	North America
North America|hCoV-19/USA/OR-PROV-187/2020|EPI ISL 482435|B.1.124|USA|2020-05-14	North America|hCoV-19/USA/CA-CZB-3923/2020|EPI ISL 548535|B.1.36|USA|2020-07-25	0.0003024652	North America
North America|hCoV-19/USA/TX-HMH-1819/2020|EPI ISL 542862|B.1.1|USA|2020-05-14	North America|hCoV-19/USA/CA-CZB-3923/2020|EPI ISL 548535|B.1.36|USA|2020-07-25	0.0004705850	North America
North America|hCoV-19/USA/FL-BPHL-0297/2020|EPI ISL 480948|B.1.370|USA|2020-05-15	North America|hCoV-19/USA/CA-CZB-3923/2020|EPI ISL 548535|B.1.36|USA|2020-07-25	0.0005041697	North America
North America|hCoV-19/USA/NV-NSPHL-A0164/2020|EPI ISL 515426|B.1|USA|2020-05-15	North America|hCoV-19/USA/CA-CZB-3923/2020|EPI ISL 548535|B.1.36|USA|2020-07-25	0.0003024420	North America
North America|hCoV-19/USA/FL-BPHL-0293/2020|EPI ISL 480944|B.1|USA|2020-05-15	North America|hCoV-19/USA/CA-CZB-3923/2020|EPI ISL 548535|B.1.36|USA|2020-07-25	0.0004033178	North America
North America|hCoV-19/USA/TX-HMH-2233/2020|EPI ISL 545193|B.1.1|USA|2020-05-15	North America|hCoV-19/USA/CA-CZB-3923/2020|EPI ISL 548535|B.1.36|USA|2020-07-25	0.0004033423	North America
North America|hCoV-19/USA/OR-PROV-192/2020|EPI ISL 482437|B.1.3|USA|2020-05-16	North America|hCoV-19/USA/CA-CZB-3923/2020|EPI ISL 548535|B.1.36|USA|2020-07-25	0.0005041931	North America
North America|hCoV-19/USA/NV-NSPHL-A0165/2020|EPI ISL 515427|B.1.265|USA|2020-05-16	North America|hCoV-19/USA/CA-CZB-3923/2020|EPI ISL 548535|B.1.36|USA|2020-07-25	0.0003360535	North America
North America|hCoV-19/USA/TX-HMH-1758/2020|EPI ISL 542818|B.1.3|USA|2020-05-16	North America|hCoV-19/USA/CA-CZB-3923/2020|EPI ISL 548535|B.1.36|USA|2020-07-25	0.0004705707	North America
North America|hCoV-19/USA/TX-HMH-1796/2020|EPI ISL 542845|B.1.1|USA|2020-05-16	North America|hCoV-19/USA/CA-CZB-3923/2020|EPI ISL 548535|B.1.36|USA|2020-07-25	0.0004033423	North America
North America|hCoV-19/USA/MN-MDH-1207/2020|EPI ISL 477296|B.1|USA|2020-05-16	North America|hCoV-19/USA/CA-CZB-3923/2020|EPI ISL 548535|B.1.36|USA|2020-07-25	0.0004032992	North America
North America|hCoV-19/USA/UT-08709/2020|EPI ISL 524767|B.1.255|USA|2020-05-17	North America|hCoV-19/USA/CA-CZB-3923/2020|EPI ISL 548535|B.1.36|USA|2020-07-25	0.0002352341	North America
North America|hCoV-19/USA/TX-HMH-1778/2020|EPI ISL 542833|B.1.370|USA|2020-05-17	North America|hCoV-19/USA/CA-CZB-3923/2020|EPI ISL 548535|B.1.36|USA|2020-07-25	0.0004032805	North America
North America|hCoV-19/USA/TX-HMH-1991/2020|EPI ISL 545056|B.1.1|USA|2020-05-17	North America|hCoV-19/USA/CA-CZB-3923/2020|EPI ISL 548535|B.1.36|USA|2020-07-25	0.0004369630	North America
North America|hCoV-19/USA/OR-PROV-193/2020|EPI ISL 482438|B.1.3|USA|2020-05-17	North America|hCoV-19/USA/CA-CZB-3923/2020|EPI ISL 548535|B.1.36|USA|2020-07-25	0.0004705708	North America
North America|hCoV-19/USA/TX-HMH-2005/2020|EPI ISL 545064|B.1.370|USA|2020-05-18	North America|hCoV-19/USA/CA-CZB-3923/2020|EPI ISL 548535|B.1.36|USA|2020-07-25	0.0003360535	North America
North America|hCoV-19/USA/VA-DCLS-0310/2020|EPI ISL 463113|B.1.1|USA|2020-05-18	North America|hCoV-19/USA/CA-CZB-3923/2020|EPI ISL 548535|B.1.36|USA|2020-07-25	0.0006388329	North America
North America|hCoV-19/USA/VA-DCLS-0304/2020|EPI ISL 463107|B.1.1|USA|2020-05-18	North America|hCoV-19/USA/CA-CZB-3923/2020|EPI ISL 548535|B.1.36|USA|2020-07-25	0.0005715378	North America
North America|hCoV-19/USA/CA-ALSR-1753/2020|EPI ISL 512166|B.1|USA|2020-05-18	North America|hCoV-19/USA/CA-CZB-3923/2020|EPI ISL 548535|B.1.36|USA|2020-07-25	0.0003361050	North America
North America|hCoV-19/USA/CA-ALSR-1638/2020|EPI ISL 494706|B.1|USA|2020-05-19	North America|hCoV-19/USA/CA-CZB-3923/2020|EPI ISL 548535|B.1.36|USA|2020-07-25	0.0004368960	North America
North America|hCoV-19/USA/CA-SR0463/2020|EPI ISL 467984|B.1.5|USA|2020-05-19	North America|hCoV-19/USA/CA-CZB-3923/2020|EPI ISL 548535|B.1.36|USA|2020-07-25	0.0003360792	North America
North America|hCoV-19/USA/NV-NSPHL-A0180/2020|EPI ISL 515437|B.1.5|USA|2020-05-19	North America|hCoV-19/USA/CA-CZB-3923/2020|EPI ISL 548535|B.1.36|USA|2020-07-25	0.0003024652	North America
North America|hCoV-19/USA/UT-08629/2020|EPI ISL 524367|B.1.370|USA|2020-05-19	North America|hCoV-19/USA/CA-CZB-3923/2020|EPI ISL 548535|B.1.36|USA|2020-07-25	0.0005378332	North America
North America|hCoV-19/Canada/ON-UHTC 0123/2020|EPI ISL 526268|B.1.1|Canada|2020-05-20	North America|hCoV-19/USA/CA-CZB-3923/2020|EPI ISL 548535|B.1.36|USA|2020-07-25	0.0005378744	North America
North America|hCoV-19/USA/UT-08527/2020|EPI ISL 524290|B.1|USA|2020-05-20	North America|hCoV-19/USA/CA-CZB-3923/2020|EPI ISL 548535|B.1.36|USA|2020-07-25	0.0003697058	North America
North America|hCoV-19/USA/UT-08387/2020|EPI ISL 524170|B.1.370|USA|2020-05-20	North America|hCoV-19/USA/CA-CZB-3923/2020|EPI ISL 548535|B.1.36|USA|2020-07-25	0.0005041851	North America
North America|hCoV-19/USA/CA-ALSR-1866/2020|EPI ISL 512212|B.1.5|USA|2020-05-20	North America|hCoV-19/USA/CA-CZB-3923/2020|EPI ISL 548535|B.1.36|USA|2020-07-25	0.0003697460	North America
North America|hCoV-19/USA/VA-DCLS-0948/2020|EPI ISL 522805|B.1|USA|2020-05-21	North America|hCoV-19/USA/CA-CZB-3923/2020|EPI ISL 548535|B.1.36|USA|2020-07-25	0.0004032992	North America
North America|hCoV-19/USA/CA-CZB-2148/2020|EPI ISL 486365|B.1.3|USA|2020-05-21	North America|hCoV-19/USA/CA-CZB-3923/2020|EPI ISL 548535|B.1.36|USA|2020-07-25	0.0004369093	North America
North America|hCoV-19/USA/MN-MDH-1588/2020|EPI ISL 530184|B.1|USA|2020-05-21	North America|hCoV-19/USA/CA-CZB-3923/2020|EPI ISL 548535|B.1.36|USA|2020-07-25	0.0004033114	North America
North America|hCoV-19/USA/CA-ALSR-1739/2020|EPI ISL 512160|B.1|USA|2020-05-21	North America|hCoV-19/USA/CA-CZB-3923/2020|EPI ISL 548535|B.1.36|USA|2020-07-25	0.0004369567	North America
North America|hCoV-19/USA/CA-ALSR-1756/2020|EPI ISL 512167|B.1.5|USA|2020-05-21	North America|hCoV-19/USA/CA-CZB-3923/2020|EPI ISL 548535|B.1.36|USA|2020-07-25	0.0003024652	North America
North America|hCoV-19/USA/TX-HMH-2162/2020|EPI ISL 545153|B.1|USA|2020-05-22	North America|hCoV-19/USA/CA-CZB-3923/2020|EPI ISL 548535|B.1.36|USA|2020-07-25	0.0004033301	North America
North America|hCoV-19/USA/WI-UW-835/2020|EPI ISL 509842|B.1|USA|2020-05-22	North America|hCoV-19/USA/CA-CZB-3923/2020|EPI ISL 548535|B.1.36|USA|2020-07-25	0.0004706981	North America
North America|hCoV-19/USA/UT-08456/2020|EPI ISL 524228|B.1.370|USA|2020-05-22	North America|hCoV-19/USA/CA-CZB-3923/2020|EPI ISL 548535|B.1.36|USA|2020-07-25	0.0005041931	North America
North America|hCoV-19/USA/TX-HMH-2170/2020|EPI ISL 545159|B.1.370|USA|2020-05-22	North America|hCoV-19/USA/CA-CZB-3923/2020|EPI ISL 548535|B.1.36|USA|2020-07-25	0.0004369093	North America
North America|hCoV-19/USA/UT-UPHL-2008831/2020|EPI ISL 524851|B.1.370|USA|2020-05-23	North America|hCoV-19/USA/CA-CZB-3923/2020|EPI ISL 548535|B.1.36|USA|2020-07-25	0.0005041851	North America
North America|hCoV-19/USA/TX-HMH-2189/2020|EPI ISL 545171|B.1.1|USA|2020-05-23	North America|hCoV-19/USA/CA-CZB-3923/2020|EPI ISL 548535|B.1.36|USA|2020-07-25	0.0005042551	North America
North America|hCoV-19/USA/MD-MDH-0098/2020|EPI ISL 522833|B.1|USA|2020-05-23	North America|hCoV-19/USA/CA-CZB-3923/2020|EPI ISL 548535|B.1.36|USA|2020-07-25	0.0003696887	North America
North America|hCoV-19/Canada/ON-UHTC-0175/2020|EPI ISL 569973|B.1.1|Canada|2020-05-23	North America|hCoV-19/USA/CA-CZB-3923/2020|EPI ISL 548535|B.1.36|USA|2020-07-25	0.0005042317	North America
North America|hCoV-19/USA/TX-HMH-2253/2020|EPI ISL 545206|B.1.370|USA|2020-05-24	North America|hCoV-19/USA/CA-CZB-3923/2020|EPI ISL 548535|B.1.36|USA|2020-07-25	0.0005041617	North America
North America|hCoV-19/USA/VA-DCLS-0498/2020|EPI ISL 485815|B.1|USA|2020-05-24	North America|hCoV-19/USA/CA-CZB-3923/2020|EPI ISL 548535|B.1.36|USA|2020-07-25	0.0004706068	North America
North America|hCoV-19/USA/UT-08617/2020|EPI ISL 524358|B.1|USA|2020-05-24	North America|hCoV-19/USA/CA-CZB-3923/2020|EPI ISL 548535|B.1.36|USA|2020-07-25	0.0003696946	North America
North America|hCoV-19/USA/MD-MDH-0088/2020|EPI ISL 522824|B.1|USA|2020-05-24	North America|hCoV-19/USA/CA-CZB-3923/2020|EPI ISL 548535|B.1.36|USA|2020-07-25	0.0003362386	North America
North America|hCoV-19/USA/VA-DCLS-0494/2020|EPI ISL 485814|B.1|USA|2020-05-24	North America|hCoV-19/USA/CA-CZB-3923/2020|EPI ISL 548535|B.1.36|USA|2020-07-25	0.0004369832	North America
North America|hCoV-19/USA/WA-S1536/2020|EPI ISL 495962|B.1.124|USA|2020-05-25	North America|hCoV-19/USA/CA-CZB-3923/2020|EPI ISL 548535|B.1.36|USA|2020-07-25	0.0003360739	North America
North America|hCoV-19/USA/MI-MDHHS-SC20926/2020|EPI ISL 476062|B.1|USA|2020-05-25	North America|hCoV-19/USA/CA-CZB-3923/2020|EPI ISL 548535|B.1.36|USA|2020-07-25	0.0003024420	North America
North America|hCoV-19/USA/UT-UPHL-2008799/2020|EPI ISL 524825|B.1|USA|2020-05-25	North America|hCoV-19/USA/CA-CZB-3923/2020|EPI ISL 548535|B.1.36|USA|2020-07-25	0.0003360535	North America
North America|hCoV-19/USA/TX-HMH-2389/2020|EPI ISL 545281|B.1.1|USA|2020-05-25	North America|hCoV-19/USA/CA-CZB-3923/2020|EPI ISL 548535|B.1.36|USA|2020-07-25	0.0004705850	North America
North America|hCoV-19/USA/TX-HMH-2425/2020|EPI ISL 545306|B.1.1|USA|2020-05-26	North America|hCoV-19/USA/CA-CZB-3923/2020|EPI ISL 548535|B.1.36|USA|2020-07-25	0.0004033423	North America
North America|hCoV-19/USA/FL-BPHL-0815/2020|EPI ISL 514161|B.1|USA|2020-05-26	North America|hCoV-19/USA/CA-CZB-3923/2020|EPI ISL 548535|B.1.36|USA|2020-07-25	0.0005378006	North America
North America|hCoV-19/USA/WI-UW-817/2020|EPI ISL 509824|B.1|USA|2020-05-26	North America|hCoV-19/USA/CA-CZB-3923/2020|EPI ISL 548535|B.1.36|USA|2020-07-25	0.0003024560	North America
North America|hCoV-19/USA/WA-S1562/2020|EPI ISL 495988|B.1|USA|2020-05-26	North America|hCoV-19/USA/CA-CZB-3923/2020|EPI ISL 548535|B.1.36|USA|2020-07-25	0.0004705707	North America
North America|hCoV-19/USA/TX-HMH-2403/2020|EPI ISL 545290|B.1|USA|2020-05-26	North America|hCoV-19/USA/CA-CZB-3923/2020|EPI ISL 548535|B.1.36|USA|2020-07-25	0.0003024420	North America
North America|hCoV-19/USA/NV-NSPHL-A0202/2020|EPI ISL 515456|B.1|USA|2020-05-27	North America|hCoV-19/USA/CA-CZB-3923/2020|EPI ISL 548535|B.1.36|USA|2020-07-25	0.0003360691	North America
North America|hCoV-19/USA/WA-S1647/2020|EPI ISL 496073|B.1|USA|2020-05-27	North America|hCoV-19/USA/CA-CZB-3923/2020|EPI ISL 548535|B.1.36|USA|2020-07-25	0.0003360535	North America
North America|hCoV-19/USA/WA-S1635/2020|EPI ISL 496061|B.1|USA|2020-05-27	North America|hCoV-19/USA/CA-CZB-3923/2020|EPI ISL 548535|B.1.36|USA|2020-07-25	0.0003360691	North America
North America|hCoV-19/USA/WA-S1634/2020|EPI ISL 496060|B.1|USA|2020-05-27	North America|hCoV-19/USA/CA-CZB-3923/2020|EPI ISL 548535|B.1.36|USA|2020-07-25	0.0003024420	North America
North America|hCoV-19/USA/WA-S1638/2020|EPI ISL 496064|B.1|USA|2020-05-27	North America|hCoV-19/USA/CA-CZB-3923/2020|EPI ISL 548535|B.1.36|USA|2020-07-25	0.0003360637	North America
North America|hCoV-19/USA/MN-MDH-1583/2020|EPI ISL 530179|B.1.3|USA|2020-05-28	North America|hCoV-19/USA/CA-CZB-3923/2020|EPI ISL 548535|B.1.36|USA|2020-07-25	0.0005377920	North America
North America|hCoV-19/USA/TX-HMH-2474/2020|EPI ISL 545331|B.1.255|USA|2020-05-28	North America|hCoV-19/USA/CA-CZB-3923/2020|EPI ISL 548535|B.1.36|USA|2020-07-25	0.0003696946	North America
North America|hCoV-19/USA/TX-HMH-2482/2020|EPI ISL 545334|B.1.1|USA|2020-05-28	North America|hCoV-19/USA/CA-CZB-3923/2020|EPI ISL 548535|B.1.36|USA|2020-07-25	0.0005042551	North America
North America|hCoV-19/USA/VA-DCLS-0997/2020|EPI ISL 526899|B.1|USA|2020-05-28	North America|hCoV-19/USA/CA-CZB-3923/2020|EPI ISL 548535|B.1.36|USA|2020-07-25	0.0004033301	North America
North America|hCoV-19/USA/UT-UPHL-2008928/2020|EPI ISL 525033|B.1|USA|2020-05-28	North America|hCoV-19/USA/CA-CZB-3923/2020|EPI ISL 548535|B.1.36|USA|2020-07-25	0.0004705850	North America
North America|hCoV-19/USA/TX-HMH-2465/2020|EPI ISL 545325|B.1|USA|2020-05-29	North America|hCoV-19/USA/CA-CZB-3923/2020|EPI ISL 548535|B.1.36|USA|2020-07-25	0.0004705775	North America
North America|hCoV-19/USA/UT-UPHL-2008806/2020|EPI ISL 524832|B.1.370|USA|2020-05-29	North America|hCoV-19/USA/CA-CZB-3923/2020|EPI ISL 548535|B.1.36|USA|2020-07-25	0.0005042084	North America
North America|hCoV-19/USA/MD-MDH-0125/2020|EPI ISL 529167|B.1|USA|2020-05-29	North America|hCoV-19/USA/CA-CZB-3923/2020|EPI ISL 548535|B.1.36|USA|2020-07-25	0.0003697005	North America
North America|hCoV-19/USA/FL-BPHL-0551/2020|EPI ISL 508754|B.1.370|USA|2020-05-29	North America|hCoV-19/USA/CA-CZB-3923/2020|EPI ISL 548535|B.1.36|USA|2020-07-25	0.0006050404	North America
North America|hCoV-19/USA/WA-S1660/2020|EPI ISL 496086|B.1.1|USA|2020-05-29	North America|hCoV-19/USA/CA-CZB-3923/2020|EPI ISL 548535|B.1.36|USA|2020-07-25	0.0004369964	North America
North America|hCoV-19/USA/TX-HMH-3016/2020|EPI ISL 543936|B.1.1|USA|2020-05-30	North America|hCoV-19/USA/CA-CZB-3923/2020|EPI ISL 548535|B.1.36|USA|2020-07-25	0.0004370034	North America
North America|hCoV-19/USA/TX-HMH-3032/2020|EPI ISL 543946|B.1.370|USA|2020-05-30	North America|hCoV-19/USA/CA-CZB-3923/2020|EPI ISL 548535|B.1.36|USA|2020-07-25	0.0004368960	North America
North America|hCoV-19/USA/TX-HMH-2342/2020|EPI ISL 545255|B.1.370|USA|2020-05-30	North America|hCoV-19/USA/CA-CZB-3923/2020|EPI ISL 548535|B.1.36|USA|2020-07-25	0.0005378581	North America
North America|hCoV-19/USA/TX-HMH-3033/2020|EPI ISL 543947|B.1|USA|2020-05-30	North America|hCoV-19/USA/CA-CZB-3923/2020|EPI ISL 548535|B.1.36|USA|2020-07-25	0.0004705272	North America
North America|hCoV-19/USA/TX-HMH-3011/2020|EPI ISL 543931|B.1.1|USA|2020-05-30	North America|hCoV-19/USA/CA-CZB-3923/2020|EPI ISL 548535|B.1.36|USA|2020-07-25	0.0005042551	North America
North America|hCoV-19/USA/TX-HMH-2434/2020|EPI ISL 545307|B.1|USA|2020-05-31	North America|hCoV-19/USA/CA-CZB-3923/2020|EPI ISL 548535|B.1.36|USA|2020-07-25	0.0003697005	North America
North America|hCoV-19/USA/TX-HMH-2319/2020|EPI ISL 545241|B.1.1|USA|2020-05-31	North America|hCoV-19/USA/CA-CZB-3923/2020|EPI ISL 548535|B.1.36|USA|2020-07-25	0.0003697229	North America
North America|hCoV-19/Canada/ON-UHTC 0139/2020|EPI ISL 526275|B.1.1|Canada|2020-05-31	North America|hCoV-19/USA/CA-CZB-3923/2020|EPI ISL 548535|B.1.36|USA|2020-07-25	0.0004706068	North America
North America|hCoV-19/USA/CA-UCLA-30/2020|EPI ISL 537563|B.1|USA|2020-05-31	North America|hCoV-19/USA/CA-CZB-3923/2020|EPI ISL 548535|B.1.36|USA|2020-07-25	0.0005042390	North America
North America|hCoV-19/USA/TX-HMH-2993/2020|EPI ISL 543917|B.1.265|USA|2020-05-31	North America|hCoV-19/USA/CA-CZB-3923/2020|EPI ISL 548535|B.1.36|USA|2020-07-25	0.0003696663	North America
North America|hCoV-19/USA/UT-UPHL-2008777/2020|EPI ISL 524808|B.1.370|USA|2020-06-01	North America|hCoV-19/USA/CA-CZB-3923/2020|EPI ISL 548535|B.1.36|USA|2020-07-25	0.0004705925	North America
North America|hCoV-19/USA/TX-HMH-2543/2020|EPI ISL 545373|B.1.370|USA|2020-06-01	North America|hCoV-19/USA/CA-CZB-3923/2020|EPI ISL 548535|B.1.36|USA|2020-07-25	0.0004369497	North America
North America|hCoV-19/USA/WA-S1728/2020|EPI ISL 496154|B.1.1|USA|2020-06-01	North America|hCoV-19/USA/CA-CZB-3923/2020|EPI ISL 548535|B.1.36|USA|2020-07-25	0.0004706068	North America
North America|hCoV-19/USA/TX-HMH-2567/2020|EPI ISL 545392|B.1|USA|2020-06-01	North America|hCoV-19/USA/CA-CZB-3923/2020|EPI ISL 548535|B.1.36|USA|2020-07-25	0.0004705632	North America
North America|hCoV-19/USA/UT-UPHL-2008832/2020|EPI ISL 524852|B.1.370|USA|2020-06-01	North America|hCoV-19/USA/CA-CZB-3923/2020|EPI ISL 548535|B.1.36|USA|2020-07-25	0.0005042084	North America
North America|hCoV-19/USA/CA-IGI-0075/2020|EPI ISL 511829|B.1.3|USA|2020-06-02	North America|hCoV-19/USA/CA-CZB-3923/2020|EPI ISL 548535|B.1.36|USA|2020-07-25	0.0006387942	North America
North America|hCoV-19/USA/CA-CDC-4684/2020|EPI ISL 535662|B.1|USA|2020-06-02	North America|hCoV-19/USA/CA-CZB-3923/2020|EPI ISL 548535|B.1.36|USA|2020-07-25	0.0005378169	North America
North America|hCoV-19/USA/WA-S1802/2020|EPI ISL 496228|B.1|USA|2020-06-02	North America|hCoV-19/USA/CA-CZB-3923/2020|EPI ISL 548535|B.1.36|USA|2020-07-25	0.0003696834	North America
North America|hCoV-19/USA/NV-NSPHL-A0206/2020|EPI ISL 515460|B.1|USA|2020-06-02	North America|hCoV-19/USA/CA-CZB-3923/2020|EPI ISL 548535|B.1.36|USA|2020-07-25	0.0004033300	North America
North America|hCoV-19/USA/CA-IGI-0050/2020|EPI ISL 511805|B.1|USA|2020-06-02	North America|hCoV-19/USA/CA-CZB-3923/2020|EPI ISL 548535|B.1.36|USA|2020-07-25	0.0003696834	North America
North America|hCoV-19/USA/VA-DCLS-1017/2020|EPI ISL 526907|B.1.1|USA|2020-06-03	North America|hCoV-19/USA/CA-CZB-3923/2020|EPI ISL 548535|B.1.36|USA|2020-07-25	0.0007396669	North America
North America|hCoV-19/USA/TX-HMH-2768/2020|EPI ISL 545541|B.1.265|USA|2020-06-03	North America|hCoV-19/USA/CA-CZB-3923/2020|EPI ISL 548535|B.1.36|USA|2020-07-25	0.0003360535	North America
North America|hCoV-19/USA/WA-S1816/2020|EPI ISL 496242|B.1.124|USA|2020-06-03	North America|hCoV-19/USA/CA-CZB-3923/2020|EPI ISL 548535|B.1.36|USA|2020-07-25	0.0003360637	North America
North America|hCoV-19/USA/WA-S1938/2020|EPI ISL 497366|B.1.124|USA|2020-06-03	North America|hCoV-19/USA/CA-CZB-3923/2020|EPI ISL 548535|B.1.36|USA|2020-07-25	0.0004369428	North America
North America|hCoV-19/USA/WI-GMF-05143/2020|EPI ISL 471145|B.1.3|USA|2020-06-03	North America|hCoV-19/USA/CA-CZB-3923/2020|EPI ISL 548535|B.1.36|USA|2020-07-25	0.0004369497	North America
North America|hCoV-19/USA/CA-CDC-4698/2020|EPI ISL 535675|B.1|USA|2020-06-04	North America|hCoV-19/USA/CA-CZB-3923/2020|EPI ISL 548535|B.1.36|USA|2020-07-25	0.0004033423	North America
North America|hCoV-19/USA/WA-S1959/2020|EPI ISL 497387|B.1|USA|2020-06-04	North America|hCoV-19/USA/CA-CZB-3923/2020|EPI ISL 548535|B.1.36|USA|2020-07-25	0.0003360691	North America
North America|hCoV-19/USA/TX-HMH-2706/2020|EPI ISL 545492|B.1.370|USA|2020-06-04	North America|hCoV-19/USA/CA-CZB-3923/2020|EPI ISL 548535|B.1.36|USA|2020-07-25	0.0004368960	North America
North America|hCoV-19/USA/CA-CDC-4703/2020|EPI ISL 535680|B.1.5|USA|2020-06-04	North America|hCoV-19/USA/CA-CZB-3923/2020|EPI ISL 548535|B.1.36|USA|2020-07-25	0.0003697230	North America
North America|hCoV-19/USA/CA-CDC-4713/2020|EPI ISL 535689|B.1|USA|2020-06-04	North America|hCoV-19/USA/CA-CZB-3923/2020|EPI ISL 548535|B.1.36|USA|2020-07-25	0.0004705490	North America
North America|hCoV-19/USA/TX-HMH-2739/2020|EPI ISL 545518|B.1|USA|2020-06-05	North America|hCoV-19/USA/CA-CZB-3923/2020|EPI ISL 548535|B.1.36|USA|2020-07-25	0.0003360792	North America
North America|hCoV-19/USA/MD-MDH-0187/2020|EPI ISL 538271|B.1|USA|2020-06-05	North America|hCoV-19/USA/CA-CZB-3923/2020|EPI ISL 548535|B.1.36|USA|2020-07-25	0.0004369567	North America
North America|hCoV-19/USA/TX-HMH-2732/2020|EPI ISL 545511|B.1.370|USA|2020-06-05	North America|hCoV-19/USA/CA-CZB-3923/2020|EPI ISL 548535|B.1.36|USA|2020-07-25	0.0004368960	North America
North America|hCoV-19/USA/WA-S2027/2020|EPI ISL 497455|B.1.5|USA|2020-06-05	North America|hCoV-19/USA/CA-CZB-3923/2020|EPI ISL 548535|B.1.36|USA|2020-07-25	0.0005042084	North America
North America|hCoV-19/USA/WA-UW-10447/2020|EPI ISL 570310|B.1|USA|2020-06-05	North America|hCoV-19/USA/CA-CZB-3923/2020|EPI ISL 548535|B.1.36|USA|2020-07-25	0.0004369497	North America
North America|hCoV-19/USA/TX-HMH-2691/2020|EPI ISL 545479|B.1.1|USA|2020-06-06	North America|hCoV-19/USA/CA-CZB-3923/2020|EPI ISL 548535|B.1.36|USA|2020-07-25	0.0004369964	North America
North America|hCoV-19/USA/TX-HMH-2578/2020|EPI ISL 545401|B.1.1|USA|2020-06-06	North America|hCoV-19/USA/CA-CZB-3923/2020|EPI ISL 548535|B.1.36|USA|2020-07-25	0.0003697229	North America
North America|hCoV-19/USA/WI-UW-462/2020|EPI ISL 484837|B.1|USA|2020-06-06	North America|hCoV-19/USA/CA-CZB-3923/2020|EPI ISL 548535|B.1.36|USA|2020-07-25	0.0003360535	North America
North America|hCoV-19/USA/TX-HMH-2575/2020|EPI ISL 545398|B.1.370|USA|2020-06-06	North America|hCoV-19/USA/CA-CZB-3923/2020|EPI ISL 548535|B.1.36|USA|2020-07-25	0.0005041545	North America
North America|hCoV-19/USA/CA-UCLA-34/2020|EPI ISL 537567|B.1|USA|2020-06-06	North America|hCoV-19/USA/CA-CZB-3923/2020|EPI ISL 548535|B.1.36|USA|2020-07-25	0.0003362881	North America
North America|hCoV-19/USA/TX-HMH-2841/2020|EPI ISL 543812|B.1.361|USA|2020-06-07	North America|hCoV-19/USA/CA-CZB-3923/2020|EPI ISL 548535|B.1.36|USA|2020-07-25	0.0003697117	North America
North America|hCoV-19/USA/TX-HMH-2517/2020|EPI ISL 545353|B.1.3|USA|2020-06-07	North America|hCoV-19/USA/CA-CZB-3923/2020|EPI ISL 548535|B.1.36|USA|2020-07-25	0.0004705708	North America
North America|hCoV-19/USA/TX-HMH-2828/2020|EPI ISL 543802|B.1.3|USA|2020-06-07	North America|hCoV-19/USA/CA-CZB-3923/2020|EPI ISL 548535|B.1.36|USA|2020-07-25	0.0006388340	North America
North America|hCoV-19/USA/MD-MDH-0196/2020|EPI ISL 560809|B.1|USA|2020-06-07	North America|hCoV-19/USA/CA-CZB-3923/2020|EPI ISL 548535|B.1.36|USA|2020-07-25	0.0003360637	North America
North America|hCoV-19/USA/MD-MDH-0195/2020|EPI ISL 560808|B.1|USA|2020-06-07	North America|hCoV-19/USA/CA-CZB-3923/2020|EPI ISL 548535|B.1.36|USA|2020-07-25	0.0003696834	North America
North America|hCoV-19/USA/WA-S2143/2020|EPI ISL 497571|B.1|USA|2020-06-08	North America|hCoV-19/USA/CA-CZB-3923/2020|EPI ISL 548535|B.1.36|USA|2020-07-25	0.0004033049	North America
North America|hCoV-19/USA/TX-HMH-2839/2020|EPI ISL 543810|B.1.1|USA|2020-06-08	North America|hCoV-19/USA/CA-CZB-3923/2020|EPI ISL 548535|B.1.36|USA|2020-07-25	0.0006388830	North America
North America|hCoV-19/USA/TX-HMH-2802/2020|EPI ISL 545565|B.1|USA|2020-06-08	North America|hCoV-19/USA/CA-CZB-3923/2020|EPI ISL 548535|B.1.36|USA|2020-07-25	0.0004369295	North America
North America|hCoV-19/USA/TX-HMH-2792/2020|EPI ISL 545557|B.1.370|USA|2020-06-08	North America|hCoV-19/USA/CA-CZB-3923/2020|EPI ISL 548535|B.1.36|USA|2020-07-25	0.0006723566	North America
North America|hCoV-19/USA/MN-CDC-6286/2020|EPI ISL 527693|B.1|USA|2020-06-09	North America|hCoV-19/USA/CA-CZB-3923/2020|EPI ISL 548535|B.1.36|USA|2020-07-25	0.0003024420	North America
North America|hCoV-19/USA/TX-HMH-2926/2020|EPI ISL 543868|B.1.315|USA|2020-06-09	North America|hCoV-19/USA/CA-CZB-3923/2020|EPI ISL 548535|B.1.36|USA|2020-07-25	0.0003360792	North America
North America|hCoV-19/USA/OR-OHSU-0456/2020|EPI ISL 525813|B.1.5|USA|2020-06-09	North America|hCoV-19/USA/CA-CZB-3923/2020|EPI ISL 548535|B.1.36|USA|2020-07-25	0.0003360792	North America
North America|hCoV-19/Canada/ON-UHTC 0151/2020|EPI ISL 526284|B.1|Canada|2020-06-09	North America|hCoV-19/USA/CA-CZB-3923/2020|EPI ISL 548535|B.1.36|USA|2020-07-25	0.0004705708	North America
North America|hCoV-19/USA/WA-S2269/2020|EPI ISL 497697|B.1.124|USA|2020-06-09	North America|hCoV-19/USA/CA-CZB-3923/2020|EPI ISL 548535|B.1.36|USA|2020-07-25	0.0003696775	North America
North America|hCoV-19/USA/CA-IGI-0083/2020|EPI ISL 511837|B.1|USA|2020-06-10	North America|hCoV-19/USA/CA-CZB-3923/2020|EPI ISL 548535|B.1.36|USA|2020-07-25	0.0003696834	North America
North America|hCoV-19/USA/VA-DCLS-1076/2020|EPI ISL 528674|B.1|USA|2020-06-10	North America|hCoV-19/USA/CA-CZB-3923/2020|EPI ISL 548535|B.1.36|USA|2020-07-25	0.0004706913	North America
North America|hCoV-19/USA/WA-UW-10696/2020|EPI ISL 570352|B.1|USA|2020-06-10	North America|hCoV-19/USA/CA-CZB-3923/2020|EPI ISL 548535|B.1.36|USA|2020-07-25	0.0005042012	North America
North America|hCoV-19/USA/TX-HMH-3073/2020|EPI ISL 543977|B.1|USA|2020-06-10	North America|hCoV-19/USA/CA-CZB-3923/2020|EPI ISL 548535|B.1.36|USA|2020-07-25	0.0004369427	North America
North America|hCoV-19/USA/CA-IGI-0054/2020|EPI ISL 511809|B.1|USA|2020-06-11	North America|hCoV-19/USA/CA-CZB-3923/2020|EPI ISL 548535|B.1.36|USA|2020-07-25	0.0004033178	North America
North America|hCoV-19/USA/TX-HMH-3169/2020|EPI ISL 544045|B.1.361|USA|2020-06-11	North America|hCoV-19/USA/CA-CZB-3923/2020|EPI ISL 548535|B.1.36|USA|2020-07-25	0.0003697176	North America
North America|hCoV-19/USA/TX-HMH-3279/2020|EPI ISL 544097|B.1.1|USA|2020-06-11	North America|hCoV-19/USA/CA-CZB-3923/2020|EPI ISL 548535|B.1.36|USA|2020-07-25	0.0004033609	North America
North America|hCoV-19/USA/TX-HMH-3124/2020|EPI ISL 544010|B.1.3|USA|2020-06-11	North America|hCoV-19/USA/CA-CZB-3923/2020|EPI ISL 548535|B.1.36|USA|2020-07-25	0.0004369093	North America
North America|hCoV-19/USA/TX-HMH-3176/2020|EPI ISL 544051|B.1.1|USA|2020-06-11	North America|hCoV-19/USA/CA-CZB-3923/2020|EPI ISL 548535|B.1.36|USA|2020-07-25	0.0004033423	North America
North America|hCoV-19/USA/TX-HMH-3220/2020|EPI ISL 544088|B.1.361|USA|2020-06-12	North America|hCoV-19/USA/CA-CZB-3923/2020|EPI ISL 548535|B.1.36|USA|2020-07-25	0.0004033487	North America
North America|hCoV-19/USA/TX-HMH-3442/2020|EPI ISL 544197|B.1.370|USA|2020-06-12	North America|hCoV-19/USA/CA-CZB-3923/2020|EPI ISL 548535|B.1.36|USA|2020-07-25	0.0005041698	North America
North America|hCoV-19/USA/TX-HMH-3827/2020|EPI ISL 543231|B.1.370|USA|2020-06-12	North America|hCoV-19/USA/CA-CZB-3923/2020|EPI ISL 548535|B.1.36|USA|2020-07-25	0.0005041545	North America
North America|hCoV-19/Costa Rica/INC-0056/2020|EPI ISL 512662|B.1.1|Costa Rica|2020-06-12	North America|hCoV-19/USA/CA-CZB-3923/2020|EPI ISL 548535|B.1.36|USA|2020-07-25	0.0005715642	North America
North America|hCoV-19/USA/TX-HMH-3228/2020|EPI ISL 544095|B.1.3|USA|2020-06-13	North America|hCoV-19/USA/CA-CZB-3923/2020|EPI ISL 548535|B.1.36|USA|2020-07-25	0.0006388238	North America
North America|hCoV-19/USA/TX-HMH-3420/2020|EPI ISL 544179|B.1.1|USA|2020-06-13	North America|hCoV-19/USA/CA-CZB-3923/2020|EPI ISL 548535|B.1.36|USA|2020-07-25	0.0004033609	North America
North America|hCoV-19/USA/TX-HMH-3428/2020|EPI ISL 544185|B.1|USA|2020-06-13	North America|hCoV-19/USA/CA-CZB-3923/2020|EPI ISL 548535|B.1.36|USA|2020-07-25	0.0003697118	North America
North America|hCoV-19/USA/TX-HMH-3211/2020|EPI ISL 544079|B.1.370|USA|2020-06-13	North America|hCoV-19/USA/CA-CZB-3923/2020|EPI ISL 548535|B.1.36|USA|2020-07-25	0.0005378255	North America
North America|hCoV-19/USA/TX-HMH-3229/2020|EPI ISL 544096|B.1.1|USA|2020-06-13	North America|hCoV-19/USA/CA-CZB-3923/2020|EPI ISL 548535|B.1.36|USA|2020-07-25	0.0005378743	North America
North America|hCoV-19/USA/TX-HMH-3370/2020|EPI ISL 544154|B.1|USA|2020-06-14	North America|hCoV-19/USA/CA-CZB-3923/2020|EPI ISL 548535|B.1.36|USA|2020-07-25	0.0002688319	North America
North America|hCoV-19/USA/TX-HMH-3412/2020|EPI ISL 544172|B.1.361|USA|2020-06-14	North America|hCoV-19/USA/CA-CZB-3923/2020|EPI ISL 548535|B.1.36|USA|2020-07-25	0.0004033487	North America
North America|hCoV-19/USA/TX-HMH-3546/2020|EPI ISL 543009|B.1.370|USA|2020-06-14	North America|hCoV-19/USA/CA-CZB-3923/2020|EPI ISL 548535|B.1.36|USA|2020-07-25	0.0004368960	North America
North America|hCoV-19/USA/TX-HMH-3402/2020|EPI ISL 544162|B.1.370|USA|2020-06-14	North America|hCoV-19/USA/CA-CZB-3923/2020|EPI ISL 548535|B.1.36|USA|2020-07-25	0.0005041931	North America
North America|hCoV-19/USA/WI-GMF-06563/2020|EPI ISL 489905|B.1.3|USA|2020-06-15	North America|hCoV-19/USA/CA-CZB-3923/2020|EPI ISL 548535|B.1.36|USA|2020-07-25	0.0004369497	North America
North America|hCoV-19/USA/TX-HMH-3570/2020|EPI ISL 543030|B.1.1|USA|2020-06-15	North America|hCoV-19/USA/CA-CZB-3923/2020|EPI ISL 548535|B.1.36|USA|2020-07-25	0.0005378331	North America
North America|hCoV-19/USA/CA-IGI-0066/2020|EPI ISL 511862|B.1.1|USA|2020-06-15	North America|hCoV-19/USA/CA-CZB-3923/2020|EPI ISL 548535|B.1.36|USA|2020-07-25	0.0005045927	North America
North America|hCoV-19/USA/CA-CDC-4719/2020|EPI ISL 535694|B.1|USA|2020-06-15	North America|hCoV-19/USA/CA-CZB-3923/2020|EPI ISL 548535|B.1.36|USA|2020-07-25	0.0004033423	North America
North America|hCoV-19/USA/WA-UW-11728/2020|EPI ISL 570464|B.1.247|USA|2020-06-16	North America|hCoV-19/USA/CA-CZB-3923/2020|EPI ISL 548535|B.1.36|USA|2020-07-25	0.0004370035	North America
North America|hCoV-19/USA/WA-S2450/2020|EPI ISL 497082|B.1.1|USA|2020-06-16	North America|hCoV-19/USA/CA-CZB-3923/2020|EPI ISL 548535|B.1.36|USA|2020-07-25	0.0005042004	North America
North America|hCoV-19/USA/CA-CDC-4730/2020|EPI ISL 535701|B.1|USA|2020-06-16	North America|hCoV-19/USA/CA-CZB-3923/2020|EPI ISL 548535|B.1.36|USA|2020-07-25	0.0004033113	North America
North America|hCoV-19/USA/MN-MDH-1646/2020|EPI ISL 539840|B.1.370|USA|2020-06-16	North America|hCoV-19/USA/CA-CZB-3923/2020|EPI ISL 548535|B.1.36|USA|2020-07-25	0.0004705707	North America
North America|hCoV-19/USA/TX-HMH-3918/2020|EPI ISL 543280|B.1.1|USA|2020-06-16	North America|hCoV-19/USA/CA-CZB-3923/2020|EPI ISL 548535|B.1.36|USA|2020-07-25	0.0005715122	North America
North America|hCoV-19/USA/TX-HMH-4390/2020|EPI ISL 543583|B.1.1|USA|2020-06-17	North America|hCoV-19/USA/CA-CZB-3923/2020|EPI ISL 548535|B.1.36|USA|2020-07-25	0.0005378581	North America
North America|hCoV-19/USA/TX-HMH-4423/2020|EPI ISL 543607|B.1.370|USA|2020-06-17	North America|hCoV-19/USA/CA-CZB-3923/2020|EPI ISL 548535|B.1.36|USA|2020-07-25	0.0005714684	North America
North America|hCoV-19/USA/WA-S2555/2020|EPI ISL 497187|B.1|USA|2020-06-17	North America|hCoV-19/USA/CA-CZB-3923/2020|EPI ISL 548535|B.1.36|USA|2020-07-25	0.0003024420	North America
North America|hCoV-19/USA/TX-HMH-3855/2020|EPI ISL 543256|B.1.1|USA|2020-06-17	North America|hCoV-19/USA/CA-CZB-3923/2020|EPI ISL 548535|B.1.36|USA|2020-07-25	0.0005042471	North America
North America|hCoV-19/USA/TX-HMH-4296/2020|EPI ISL 543506|B.1.3|USA|2020-06-18	North America|hCoV-19/USA/CA-CZB-3923/2020|EPI ISL 548535|B.1.36|USA|2020-07-25	0.0007061081	North America
North America|hCoV-19/USA/TX-HMH-4320/2020|EPI ISL 543529|B.1|USA|2020-06-18	North America|hCoV-19/USA/CA-CZB-3923/2020|EPI ISL 548535|B.1.36|USA|2020-07-25	0.0004705489	North America
North America|hCoV-19/USA/WA-S2578/2020|EPI ISL 497210|B.1.124|USA|2020-06-18	North America|hCoV-19/USA/CA-CZB-3923/2020|EPI ISL 548535|B.1.36|USA|2020-07-25	0.0004369295	North America
North America|hCoV-19/USA/TX-HMH-4185/2020|EPI ISL 543420|B.1.1|USA|2020-06-18	North America|hCoV-19/USA/CA-CZB-3923/2020|EPI ISL 548535|B.1.36|USA|2020-07-25	0.0005378830	North America
North America|hCoV-19/USA/CA-ALSR-1102-SAN/2020|EPI ISL 483528|B.1|USA|2020-06-18	North America|hCoV-19/USA/CA-CZB-3923/2020|EPI ISL 548535|B.1.36|USA|2020-07-25	0.0006051428	North America
North America|hCoV-19/Mexico/COA-InDRE 40/2020|EPI ISL 516620|B.1.1|Mexico|2020-06-19	North America|hCoV-19/USA/CA-CZB-3923/2020|EPI ISL 548535|B.1.36|USA|2020-07-25	0.0005378581	North America
North America|hCoV-19/USA/MO-WUSTL046/2020|EPI ISL 493075|B.1|USA|2020-06-19	North America|hCoV-19/USA/CA-CZB-3923/2020|EPI ISL 548535|B.1.36|USA|2020-07-25	0.0004033300	North America
North America|hCoV-19/Canada/ON-UHTC-0270/2020|EPI ISL 570002|B.1.36|Canada|2020-06-19	North America|hCoV-19/USA/CA-CZB-3923/2020|EPI ISL 548535|B.1.36|USA|2020-07-25	0.0004369365	North America
North America|hCoV-19/USA/SC-DHEC-0586/2020|EPI ISL 529095|B.1.3|USA|2020-06-19	North America|hCoV-19/USA/CA-CZB-3923/2020|EPI ISL 548535|B.1.36|USA|2020-07-25	0.0004705414	North America
North America|hCoV-19/USA/TX-HMH-4839/2020|EPI ISL 544367|B.1.265|USA|2020-06-20	North America|hCoV-19/USA/CA-CZB-3923/2020|EPI ISL 548535|B.1.36|USA|2020-07-25	0.0005042165	North America
North America|hCoV-19/USA/WA-UW-11290/2020|EPI ISL 570390|B.1.1|USA|2020-06-20	North America|hCoV-19/USA/CA-CZB-3923/2020|EPI ISL 548535|B.1.36|USA|2020-07-25	0.0004705850	North America
North America|hCoV-19/USA/WA-S2711/2020|EPI ISL 525701|B.1|USA|2020-06-20	North America|hCoV-19/USA/CA-CZB-3923/2020|EPI ISL 548535|B.1.36|USA|2020-07-25	0.0004705347	North America
North America|hCoV-19/USA/VA-DCLS-1110/2020|EPI ISL 529913|B.1.370|USA|2020-06-20	North America|hCoV-19/USA/CA-CZB-3923/2020|EPI ISL 548535|B.1.36|USA|2020-07-25	0.0004369093	North America
North America|hCoV-19/USA/TX-HMH-5076/2020|EPI ISL 544506|B.1.361|USA|2020-06-20	North America|hCoV-19/USA/CA-CZB-3923/2020|EPI ISL 548535|B.1.36|USA|2020-07-25	0.0005378495	North America
North America|hCoV-19/USA/TX-HMH-4678/2020|EPI ISL 544249|B.1.1|USA|2020-06-21	North America|hCoV-19/USA/CA-CZB-3923/2020|EPI ISL 548535|B.1.36|USA|2020-07-25	0.0004033609	North America
North America|hCoV-19/USA/TX-HMH-4844/2020|EPI ISL 544370|B.1.361|USA|2020-06-21	North America|hCoV-19/USA/CA-CZB-3923/2020|EPI ISL 548535|B.1.36|USA|2020-07-25	0.0003697117	North America
North America|hCoV-19/USA/TX-HMH-4615/2020|EPI ISL 543756|B.1.370|USA|2020-06-21	North America|hCoV-19/USA/CA-CZB-3923/2020|EPI ISL 548535|B.1.36|USA|2020-07-25	0.0004369700	North America
North America|hCoV-19/USA/CA-ALSR-1045-SAN/2020|EPI ISL 483481|B.1|USA|2020-06-21	North America|hCoV-19/USA/CA-CZB-3923/2020|EPI ISL 548535|B.1.36|USA|2020-07-25	0.0004706361	North America
North America|hCoV-19/USA/WA-UW-11562/2020|EPI ISL 570437|B.1.1|USA|2020-06-22	North America|hCoV-19/USA/CA-CZB-3923/2020|EPI ISL 548535|B.1.36|USA|2020-07-25	0.0004033422	North America
North America|hCoV-19/USA/WA-UW-11350/2020|EPI ISL 570400|B.1.1|USA|2020-06-22	North America|hCoV-19/USA/CA-CZB-3923/2020|EPI ISL 548535|B.1.36|USA|2020-07-25	0.0004705850	North America
North America|hCoV-19/USA/TX-HMH-4865/2020|EPI ISL 544387|B.1.3|USA|2020-06-22	North America|hCoV-19/USA/CA-CZB-3923/2020|EPI ISL 548535|B.1.36|USA|2020-07-25	0.0007061082	North America
North America|hCoV-19/USA/TX-HMH-4875/2020|EPI ISL 544394|B.1|USA|2020-06-22	North America|hCoV-19/USA/CA-CZB-3923/2020|EPI ISL 548535|B.1.36|USA|2020-07-25	0.0004369295	North America
North America|hCoV-19/USA/WI-UW-585/2020|EPI ISL 484960|B.1.3|USA|2020-06-22	North America|hCoV-19/USA/CA-CZB-3923/2020|EPI ISL 548535|B.1.36|USA|2020-07-25	0.0004705414	North America
North America|hCoV-19/USA/VA-DCLS-1189/2020|EPI ISL 529936|B.1|USA|2020-06-23	North America|hCoV-19/USA/CA-CZB-3923/2020|EPI ISL 548535|B.1.36|USA|2020-07-25	0.0004369162	North America
North America|hCoV-19/USA/WA-UW-11472/2020|EPI ISL 570415|B.1.370|USA|2020-06-23	North America|hCoV-19/USA/CA-CZB-3923/2020|EPI ISL 548535|B.1.36|USA|2020-07-25	0.0006050684	North America
North America|hCoV-19/USA/FL-BPHL-0754/2020|EPI ISL 512560|B.1.3|USA|2020-06-23	North America|hCoV-19/USA/CA-CZB-3923/2020|EPI ISL 548535|B.1.36|USA|2020-07-25	0.0005041932	North America
North America|hCoV-19/USA/CA-ALSR-1086-SAN/2020|EPI ISL 483513|B.1|USA|2020-06-23	North America|hCoV-19/USA/CA-CZB-3923/2020|EPI ISL 548535|B.1.36|USA|2020-07-25	0.0004369427	North America
North America|hCoV-19/USA/TX-HMH-5091/2020|EPI ISL 544518|B.1.361|USA|2020-06-24	North America|hCoV-19/USA/CA-CZB-3923/2020|EPI ISL 548535|B.1.36|USA|2020-07-25	0.0004369497	North America
North America|hCoV-19/USA/TX-HMH-5520/2020|EPI ISL 544841|B.1.370|USA|2020-06-24	North America|hCoV-19/USA/CA-CZB-3923/2020|EPI ISL 548535|B.1.36|USA|2020-07-25	0.0005378332	North America
North America|hCoV-19/USA/WA-UW-12027/2020|EPI ISL 501106|B.1|USA|2020-06-24	North America|hCoV-19/USA/CA-CZB-3923/2020|EPI ISL 548535|B.1.36|USA|2020-07-25	0.0003696775	North America
North America|hCoV-19/USA/TX-HMH-5036/2020|EPI ISL 544476|B.1|USA|2020-06-24	North America|hCoV-19/USA/CA-CZB-3923/2020|EPI ISL 548535|B.1.36|USA|2020-07-25	0.0004369497	North America
North America|hCoV-19/USA/WI-GMF-07816/2020|EPI ISL 489925|B.1.3|USA|2020-06-24	North America|hCoV-19/USA/CA-CZB-3923/2020|EPI ISL 548535|B.1.36|USA|2020-07-25	0.0004705708	North America
North America|hCoV-19/USA/TX-HMH-5418/2020|EPI ISL 544762|B.1.3|USA|2020-06-25	North America|hCoV-19/USA/CA-CZB-3923/2020|EPI ISL 548535|B.1.36|USA|2020-07-25	0.0006388044	North America
North America|hCoV-19/USA/TX-HMH-5356/2020|EPI ISL 544711|B.1.3|USA|2020-06-25	North America|hCoV-19/USA/CA-CZB-3923/2020|EPI ISL 548535|B.1.36|USA|2020-07-25	0.0006724704	North America
North America|hCoV-19/USA/WA-UW-11903/2020|EPI ISL 570476|B.1.3|USA|2020-06-25	North America|hCoV-19/USA/CA-CZB-3923/2020|EPI ISL 548535|B.1.36|USA|2020-07-25	0.0004369295	North America
North America|hCoV-19/USA/MN-MDH-1405/2020|EPI ISL 514624|B.1.3|USA|2020-06-25	North America|hCoV-19/USA/CA-CZB-3923/2020|EPI ISL 548535|B.1.36|USA|2020-07-25	0.0004705926	North America
North America|hCoV-19/USA/TX-HMH-6803/2020|EPI ISL 546253|B.1|USA|2020-06-25	North America|hCoV-19/USA/CA-CZB-3923/2020|EPI ISL 548535|B.1.36|USA|2020-07-25	0.0004369365	North America
North America|hCoV-19/USA/SC-DHEC-0929/2020|EPI ISL 538420|B.1|USA|2020-06-26	North America|hCoV-19/USA/CA-CZB-3923/2020|EPI ISL 548535|B.1.36|USA|2020-07-25	0.0004369497	North America
North America|hCoV-19/USA/IL-UW-670/2020|EPI ISL 491311|B.1.3|USA|2020-06-26	North America|hCoV-19/USA/CA-CZB-3923/2020|EPI ISL 548535|B.1.36|USA|2020-07-25	0.0005378332	North America
North America|hCoV-19/USA/SC-DHEC-0863/2020|EPI ISL 538399|B.1.3|USA|2020-06-26	North America|hCoV-19/USA/CA-CZB-3923/2020|EPI ISL 548535|B.1.36|USA|2020-07-25	0.0004033236	North America
North America|hCoV-19/USA/WI-GMF-07962/2020|EPI ISL 489926|B.1.3|USA|2020-06-26	North America|hCoV-19/USA/CA-CZB-3923/2020|EPI ISL 548535|B.1.36|USA|2020-07-25	0.0004705708	North America
North America|hCoV-19/USA/TX-HMH-5541/2020|EPI ISL 544850|B.1.1|USA|2020-06-26	North America|hCoV-19/USA/CA-CZB-3923/2020|EPI ISL 548535|B.1.36|USA|2020-07-25	0.0006387737	North America
North America|hCoV-19/USA/TX-HMH-6526/2020|EPI ISL 546059|B.1.361|USA|2020-06-27	North America|hCoV-19/USA/CA-CZB-3923/2020|EPI ISL 548535|B.1.36|USA|2020-07-25	0.0004369497	North America
North America|hCoV-19/USA/TX-HMH-6900/2020|EPI ISL 546335|B.1|USA|2020-06-27	North America|hCoV-19/USA/CA-CZB-3923/2020|EPI ISL 548535|B.1.36|USA|2020-07-25	0.0004369163	North America
North America|hCoV-19/USA/FL-BPHL-1480/2020|EPI ISL 549262|B.1.3|USA|2020-06-27	North America|hCoV-19/USA/CA-CZB-3923/2020|EPI ISL 548535|B.1.36|USA|2020-07-25	0.0004705707	North America
North America|hCoV-19/USA/TX-HMH-6500/2020|EPI ISL 546040|B.1.1|USA|2020-06-27	North America|hCoV-19/USA/CA-CZB-3923/2020|EPI ISL 548535|B.1.36|USA|2020-07-25	0.0005042317	North America
North America|hCoV-19/USA/WA-UW-12626/2020|EPI ISL 570879|B.1.1|USA|2020-06-27	North America|hCoV-19/USA/CA-CZB-3923/2020|EPI ISL 548535|B.1.36|USA|2020-07-25	0.0004705850	North America
North America|hCoV-19/USA/TX-HMH-6963/2020|EPI ISL 546390|B.1|USA|2020-06-28	North America|hCoV-19/USA/CA-CZB-3923/2020|EPI ISL 548535|B.1.36|USA|2020-07-25	0.0004033423	North America
North America|hCoV-19/USA/TX-HMH-7019/2020|EPI ISL 546438|B.1.361|USA|2020-06-28	North America|hCoV-19/USA/CA-CZB-3923/2020|EPI ISL 548535|B.1.36|USA|2020-07-25	0.0004033300	North America
North America|hCoV-19/USA/TX-HMH-7081/2020|EPI ISL 546488|B.1.1|USA|2020-06-28	North America|hCoV-19/USA/CA-CZB-3923/2020|EPI ISL 548535|B.1.36|USA|2020-07-25	0.0004033422	North America
North America|hCoV-19/USA/TX-HMH-6975/2020|EPI ISL 546400|B.1.370|USA|2020-06-28	North America|hCoV-19/USA/CA-CZB-3923/2020|EPI ISL 548535|B.1.36|USA|2020-07-25	0.0006051061	North America
North America|hCoV-19/USA/TX-HMH-6010/2020|EPI ISL 547166|B.1.370|USA|2020-06-28	North America|hCoV-19/USA/CA-CZB-3923/2020|EPI ISL 548535|B.1.36|USA|2020-07-25	0.0004705129	North America
North America|hCoV-19/USA/TX-HMH-5375/2020|EPI ISL 544727|B.1|USA|2020-06-29	North America|hCoV-19/USA/CA-CZB-3923/2020|EPI ISL 548535|B.1.36|USA|2020-07-25	0.0004369225	North America
North America|hCoV-19/USA/TX-HMH-5499/2020|EPI ISL 544822|B.1.361|USA|2020-06-29	North America|hCoV-19/USA/CA-CZB-3923/2020|EPI ISL 548535|B.1.36|USA|2020-07-25	0.0004033423	North America
North America|hCoV-19/USA/TX-HMH-7207/2020|EPI ISL 546598|B.1.361|USA|2020-06-29	North America|hCoV-19/USA/CA-CZB-3923/2020|EPI ISL 548535|B.1.36|USA|2020-07-25	0.0004369497	North America
North America|hCoV-19/USA/GA-CDC-5095/2020|EPI ISL 566085|B.1|USA|2020-06-29	North America|hCoV-19/USA/CA-CZB-3923/2020|EPI ISL 548535|B.1.36|USA|2020-07-25	0.0004369833	North America
North America|hCoV-19/USA/TX-HMH-7342/2020|EPI ISL 546689|B.1.370|USA|2020-06-29	North America|hCoV-19/USA/CA-CZB-3923/2020|EPI ISL 548535|B.1.36|USA|2020-07-25	0.0005378169	North America
North America|hCoV-19/USA/WA-UW-13047/2020|EPI ISL 570844|B.1.1|USA|2020-06-30	North America|hCoV-19/USA/CA-CZB-3923/2020|EPI ISL 548535|B.1.36|USA|2020-07-25	0.0004706286	North America
North America|hCoV-19/USA/FL-BPHL-0913/2020|EPI ISL 517803|B.1|USA|2020-06-30	North America|hCoV-19/USA/CA-CZB-3923/2020|EPI ISL 548535|B.1.36|USA|2020-07-25	0.0003360637	North America
North America|hCoV-19/USA/FL-AG7J/2020|EPI ISL 513285|B.1|USA|2020-06-30	North America|hCoV-19/USA/CA-CZB-3923/2020|EPI ISL 548535|B.1.36|USA|2020-07-25	0.0005041311	North America
North America|hCoV-19/USA/TX-HMH-5916/2020|EPI ISL 547106|B.1.1|USA|2020-06-30	North America|hCoV-19/USA/CA-CZB-3923/2020|EPI ISL 548535|B.1.36|USA|2020-07-25	0.0004033423	North America
North America|hCoV-19/USA/TX-HMH-6037/2020|EPI ISL 547183|B.1.1|USA|2020-06-30	North America|hCoV-19/USA/CA-CZB-3923/2020|EPI ISL 548535|B.1.36|USA|2020-07-25	0.0004370034	North America
North America|hCoV-19/USA/WI-GMF-08700/2020|EPI ISL 489934|B.1.3|USA|2020-07-01	North America|hCoV-19/USA/CA-CZB-3923/2020|EPI ISL 548535|B.1.36|USA|2020-07-25	0.0004705708	North America
North America|hCoV-19/USA/TX-HMH-8040/2020|EPI ISL 545811|B.1|USA|2020-07-01	North America|hCoV-19/USA/CA-CZB-3923/2020|EPI ISL 548535|B.1.36|USA|2020-07-25	0.0004705565	North America
North America|hCoV-19/USA/IA-GMF-08792/2020|EPI ISL 489897|B.1|USA|2020-07-01	North America|hCoV-19/USA/CA-CZB-3923/2020|EPI ISL 548535|B.1.36|USA|2020-07-25	0.0004706361	North America
North America|hCoV-19/USA/TX-HMH-7985/2020|EPI ISL 545766|B.1|USA|2020-07-01	North America|hCoV-19/USA/CA-CZB-3923/2020|EPI ISL 548535|B.1.36|USA|2020-07-25	0.0004033422	North America
North America|hCoV-19/USA/WI-UW-721/2020|EPI ISL 491396|B.1|USA|2020-07-01	North America|hCoV-19/USA/CA-CZB-3923/2020|EPI ISL 548535|B.1.36|USA|2020-07-25	0.0004371407	North America
North America|hCoV-19/USA/GA-CDC-5127/2020|EPI ISL 566107|B.1|USA|2020-07-02	North America|hCoV-19/USA/CA-CZB-3923/2020|EPI ISL 548535|B.1.36|USA|2020-07-25	0.0004033610	North America
North America|hCoV-19/USA/CA-IGI-0206/2020|EPI ISL 569933|B.1.1|USA|2020-07-02	North America|hCoV-19/USA/CA-CZB-3923/2020|EPI ISL 548535|B.1.36|USA|2020-07-25	0.0005379156	North America
North America|hCoV-19/USA/GA-CDC-5126/2020|EPI ISL 566106|B.1|USA|2020-07-02	North America|hCoV-19/USA/CA-CZB-3923/2020|EPI ISL 548535|B.1.36|USA|2020-07-25	0.0004370035	North America
North America|hCoV-19/USA/WA-S2718/2020|EPI ISL 525708|B.1.1|USA|2020-07-02	North America|hCoV-19/USA/CA-CZB-3923/2020|EPI ISL 548535|B.1.36|USA|2020-07-25	0.0004369762	North America
North America|hCoV-19/USA/TX-HMH-6215/2020|EPI ISL 547318|B.1.3|USA|2020-07-02	North America|hCoV-19/USA/CA-CZB-3923/2020|EPI ISL 548535|B.1.36|USA|2020-07-25	0.0007061081	North America
North America|hCoV-19/USA/VA-DCLS-0737/2020|EPI ISL 526858|B.1.3|USA|2020-07-03	North America|hCoV-19/USA/CA-CZB-3923/2020|EPI ISL 548535|B.1.36|USA|2020-07-25	0.0005042593	North America
North America|hCoV-19/USA/VA-DCLS-0738/2020|EPI ISL 526859|B.1.3|USA|2020-07-03	North America|hCoV-19/USA/CA-CZB-3923/2020|EPI ISL 548535|B.1.36|USA|2020-07-25	0.0005041931	North America
North America|hCoV-19/USA/SC-20-1385-T10/2020|EPI ISL 516755|B.1.370|USA|2020-07-03	North America|hCoV-19/USA/CA-CZB-3923/2020|EPI ISL 548535|B.1.36|USA|2020-07-25	0.0004032992	North America
North America|hCoV-19/USA/WA-UW-13299/2020|EPI ISL 570963|B.1|USA|2020-07-03	North America|hCoV-19/USA/CA-CZB-3923/2020|EPI ISL 548535|B.1.36|USA|2020-07-25	0.0004033114	North America
North America|hCoV-19/USA/TX-HMH-8031/2020|EPI ISL 545803|B.1.370|USA|2020-07-03	North America|hCoV-19/USA/CA-CZB-3923/2020|EPI ISL 548535|B.1.36|USA|2020-07-25	0.0004705272	North America
North America|hCoV-19/USA/TX-HMH-6387/2020|EPI ISL 545960|B.1.361|USA|2020-07-04	North America|hCoV-19/USA/CA-CZB-3923/2020|EPI ISL 548535|B.1.36|USA|2020-07-25	0.0004033300	North America
North America|hCoV-19/USA/WI-GMF-09171/2020|EPI ISL 489942|B.1.3|USA|2020-07-04	North America|hCoV-19/USA/CA-CZB-3923/2020|EPI ISL 548535|B.1.36|USA|2020-07-25	0.0005041932	North America
North America|hCoV-19/USA/MD-MDH-0127/2020|EPI ISL 524892|B.1|USA|2020-07-04	North America|hCoV-19/USA/CA-CZB-3923/2020|EPI ISL 548535|B.1.36|USA|2020-07-25	0.0005042004	North America
North America|hCoV-19/USA/TX-HMH-6198/2020|EPI ISL 547306|B.1.361|USA|2020-07-04	North America|hCoV-19/USA/CA-CZB-3923/2020|EPI ISL 548535|B.1.36|USA|2020-07-25	0.0004033487	North America
North America|hCoV-19/USA/TX-HMH-6187/2020|EPI ISL 547298|B.1.361|USA|2020-07-04	North America|hCoV-19/USA/CA-CZB-3923/2020|EPI ISL 548535|B.1.36|USA|2020-07-25	0.0004033300	North America
North America|hCoV-19/Costa Rica/INC-0080/2020|EPI ISL 527748|B.1|Costa Rica|2020-07-05	North America|hCoV-19/USA/CA-CZB-3923/2020|EPI ISL 548535|B.1.36|USA|2020-07-25	0.0004705850	North America
North America|hCoV-19/USA/TX-HMH-6406/2020|EPI ISL 545977|B.1.1|USA|2020-07-05	North America|hCoV-19/USA/CA-CZB-3923/2020|EPI ISL 548535|B.1.36|USA|2020-07-25	0.0003697342	North America
North America|hCoV-19/USA/TX-HMH-6356/2020|EPI ISL 547413|B.1.361|USA|2020-07-05	North America|hCoV-19/USA/CA-CZB-3923/2020|EPI ISL 548535|B.1.36|USA|2020-07-25	0.0004369497	North America
North America|hCoV-19/Mexico/BCN-InDRE-51/2020|EPI ISL 516611|B.1|Mexico|2020-07-05	North America|hCoV-19/USA/CA-CZB-3923/2020|EPI ISL 548535|B.1.36|USA|2020-07-25	0.0003697230	North America
North America|hCoV-19/USA/TX-HMH-8020/2020|EPI ISL 545796|B.1.1|USA|2020-07-05	North America|hCoV-19/USA/CA-CZB-3923/2020|EPI ISL 548535|B.1.36|USA|2020-07-25	0.0004369630	North America
North America|hCoV-19/USA/WI-GMF-09471/2020|EPI ISL 489945|B.1.3|USA|2020-07-06	North America|hCoV-19/USA/CA-CZB-3923/2020|EPI ISL 548535|B.1.36|USA|2020-07-25	0.0004705708	North America
North America|hCoV-19/USA/MN-MDH-1417/2020|EPI ISL 514636|B.1.370|USA|2020-07-06	North America|hCoV-19/USA/CA-CZB-3923/2020|EPI ISL 548535|B.1.36|USA|2020-07-25	0.0004369295	North America
North America|hCoV-19/USA/SC-DHEC-1079/2020|EPI ISL 541664|B.1.3|USA|2020-07-06	North America|hCoV-19/USA/CA-CZB-3923/2020|EPI ISL 548535|B.1.36|USA|2020-07-25	0.0004033049	North America
North America|hCoV-19/USA/TX-HMH-6441/2020|EPI ISL 545998|B.1.370|USA|2020-07-06	North America|hCoV-19/USA/CA-CZB-3923/2020|EPI ISL 548535|B.1.36|USA|2020-07-25	0.0007060213	North America
North America|hCoV-19/USA/WI-GMF-M00018/2020|EPI ISL 547669|B.1.3|USA|2020-07-06	North America|hCoV-19/USA/CA-CZB-3923/2020|EPI ISL 548535|B.1.36|USA|2020-07-25	0.0005042165	North America
North America|hCoV-19/USA/TX-HMH-8068/2020|EPI ISL 545833|B.1.361|USA|2020-07-07	North America|hCoV-19/USA/CA-CZB-3923/2020|EPI ISL 548535|B.1.36|USA|2020-07-25	0.0004369497	North America
North America|hCoV-19/USA/SC-20-1633-T07/2020|EPI ISL 516776|B.1.370|USA|2020-07-07	North America|hCoV-19/USA/CA-CZB-3923/2020|EPI ISL 548535|B.1.36|USA|2020-07-25	0.0005041545	North America
North America|hCoV-19/USA/WI-GMF-09752/2020|EPI ISL 489955|B.1|USA|2020-07-07	North America|hCoV-19/USA/CA-CZB-3923/2020|EPI ISL 548535|B.1.36|USA|2020-07-25	0.0005715122	North America
North America|hCoV-19/USA/TX-HMH-8066/2020|EPI ISL 545831|B.1.361|USA|2020-07-07	North America|hCoV-19/USA/CA-CZB-3923/2020|EPI ISL 548535|B.1.36|USA|2020-07-25	0.0004033300	North America
North America|hCoV-19/USA/AR-CDC-4181/2020|EPI ISL 509683|B.1|USA|2020-07-08	North America|hCoV-19/USA/CA-CZB-3923/2020|EPI ISL 548535|B.1.36|USA|2020-07-25	0.0005042907	North America
North America|hCoV-19/USA/FL-BPHL-0960/2020|EPI ISL 517850|B.1|USA|2020-07-08	North America|hCoV-19/USA/CA-CZB-3923/2020|EPI ISL 548535|B.1.36|USA|2020-07-25	0.0006050588	North America
North America|hCoV-19/USA/IA-GMF-09911/2020|EPI ISL 547604|B.1|USA|2020-07-08	North America|hCoV-19/USA/CA-CZB-3923/2020|EPI ISL 548535|B.1.36|USA|2020-07-25	0.0004032992	North America
North America|hCoV-19/USA/FL-BPHL-0957/2020|EPI ISL 517847|B.1|USA|2020-07-08	North America|hCoV-19/USA/CA-CZB-3923/2020|EPI ISL 548535|B.1.36|USA|2020-07-25	0.0004369295	North America
North America|hCoV-19/USA/SC-20-1419-T14/2020|EPI ISL 516765|B.1.1|USA|2020-07-08	North America|hCoV-19/USA/CA-CZB-3923/2020|EPI ISL 548535|B.1.36|USA|2020-07-25	0.0006051612	North America
North America|hCoV-19/USA/MD-MDH-0142/2020|EPI ISL 534702|B.1|USA|2020-07-09	North America|hCoV-19/USA/CA-CZB-3923/2020|EPI ISL 548535|B.1.36|USA|2020-07-25	0.0004033365	North America
North America|hCoV-19/USA/CA-IGI-0204/2020|EPI ISL 569932|B.1.1|USA|2020-07-09	North America|hCoV-19/USA/CA-CZB-3923/2020|EPI ISL 548535|B.1.36|USA|2020-07-25	0.0004369832	North America
North America|hCoV-19/USA/FL-BPHL-0969/2020|EPI ISL 517859|B.1.370|USA|2020-07-09	North America|hCoV-19/USA/CA-CZB-3923/2020|EPI ISL 548535|B.1.36|USA|2020-07-25	0.0006387064	North America
North America|hCoV-19/USA/WI-UW-867/2020|EPI ISL 509870|B.1.1|USA|2020-07-09	North America|hCoV-19/USA/CA-CZB-3923/2020|EPI ISL 548535|B.1.36|USA|2020-07-25	0.0005715469	North America
North America|hCoV-19/USA/WI-UW-905/2020|EPI ISL 509906|B.1.3|USA|2020-07-10	North America|hCoV-19/USA/CA-CZB-3923/2020|EPI ISL 548535|B.1.36|USA|2020-07-25	0.0004370526	North America
North America|hCoV-19/USA/FL-BPHL-0924/2020|EPI ISL 517814|B.1.3|USA|2020-07-10	North America|hCoV-19/USA/CA-CZB-3923/2020|EPI ISL 548535|B.1.36|USA|2020-07-25	0.0005714858	North America
North America|hCoV-19/USA/IA-GMF-10147/2020|EPI ISL 547607|B.1|USA|2020-07-10	North America|hCoV-19/USA/CA-CZB-3923/2020|EPI ISL 548535|B.1.36|USA|2020-07-25	0.0004032992	North America
North America|hCoV-19/USA/AR-CDC-4202/2020|EPI ISL 509666|B.1|USA|2020-07-10	North America|hCoV-19/USA/CA-CZB-3923/2020|EPI ISL 548535|B.1.36|USA|2020-07-25	0.0004706144	North America
North America|hCoV-19/USA/WI-GMF-M00015/2020|EPI ISL 547666|B.1.3|USA|2020-07-11	North America|hCoV-19/USA/CA-CZB-3923/2020|EPI ISL 548535|B.1.36|USA|2020-07-25	0.0005042165	North America
North America|hCoV-19/USA/SD-SDPHL-0007/2020|EPI ISL 569615|B.1|USA|2020-07-11	North America|hCoV-19/USA/CA-CZB-3923/2020|EPI ISL 548535|B.1.36|USA|2020-07-25	0.0004708224	North America
North America|hCoV-19/USA/AR-CDC-4206/2020|EPI ISL 527633|B.1|USA|2020-07-11	North America|hCoV-19/USA/CA-CZB-3923/2020|EPI ISL 548535|B.1.36|USA|2020-07-25	0.0005042551	North America
North America|hCoV-19/USA/AR-CDC-4205/2020|EPI ISL 527632|B.1|USA|2020-07-11	North America|hCoV-19/USA/CA-CZB-3923/2020|EPI ISL 548535|B.1.36|USA|2020-07-25	0.0004706144	North America
North America|hCoV-19/USA/WA-S2730/2020|EPI ISL 525720|B.1.1|USA|2020-07-11	North America|hCoV-19/USA/CA-CZB-3923/2020|EPI ISL 548535|B.1.36|USA|2020-07-25	0.0005042084	North America
North America|hCoV-19/USA/WA-S2732/2020|EPI ISL 525722|B.1|USA|2020-07-12	North America|hCoV-19/USA/CA-CZB-3923/2020|EPI ISL 548535|B.1.36|USA|2020-07-25	0.0006050964	North America
North America|hCoV-19/USA/SD-SDPHL-0008/2020|EPI ISL 569616|B.1|USA|2020-07-12	North America|hCoV-19/USA/CA-CZB-3923/2020|EPI ISL 548535|B.1.36|USA|2020-07-25	0.0005042165	North America
North America|hCoV-19/USA/AR-CDC-4220/2020|EPI ISL 527638|B.1|USA|2020-07-12	North America|hCoV-19/USA/CA-CZB-3923/2020|EPI ISL 548535|B.1.36|USA|2020-07-25	0.0004706144	North America
North America|hCoV-19/USA/AR-CDC-4219/2020|EPI ISL 527637|B.1|USA|2020-07-12	North America|hCoV-19/USA/CA-CZB-3923/2020|EPI ISL 548535|B.1.36|USA|2020-07-25	0.0005042632	North America
North America|hCoV-19/USA/FL-BPHL-0733/2020|EPI ISL 509791|B.1.3|USA|2020-07-13	North America|hCoV-19/USA/CA-CZB-3923/2020|EPI ISL 548535|B.1.36|USA|2020-07-25	0.0005041932	North America
North America|hCoV-19/USA/WI-GMF-10571/2020|EPI ISL 547610|B.1.5|USA|2020-07-13	North America|hCoV-19/USA/CA-CZB-3923/2020|EPI ISL 548535|B.1.36|USA|2020-07-25	0.0004369365	North America
North America|hCoV-19/USA/AR-CDC-4226/2020|EPI ISL 527640|B.1|USA|2020-07-13	North America|hCoV-19/USA/CA-CZB-3923/2020|EPI ISL 548535|B.1.36|USA|2020-07-25	0.0004706144	North America
North America|hCoV-19/USA/FL-BPHL-0923/2020|EPI ISL 517813|B.1.3|USA|2020-07-13	North America|hCoV-19/USA/CA-CZB-3923/2020|EPI ISL 548535|B.1.36|USA|2020-07-25	0.0005041932	North America
North America|hCoV-19/USA/AR-CDC-4253/2020|EPI ISL 527642|B.1|USA|2020-07-14	North America|hCoV-19/USA/CA-CZB-3923/2020|EPI ISL 548535|B.1.36|USA|2020-07-25	0.0005042552	North America
North America|hCoV-19/USA/MD-MDH-0159/2020|EPI ISL 524886|B.1.1|USA|2020-07-14	North America|hCoV-19/USA/CA-CZB-3923/2020|EPI ISL 548535|B.1.36|USA|2020-07-25	0.0007060855	North America
North America|hCoV-19/USA/MD-MDH-0162/2020|EPI ISL 524889|B.1.370|USA|2020-07-14	North America|hCoV-19/USA/CA-CZB-3923/2020|EPI ISL 548535|B.1.36|USA|2020-07-25	0.0006387258	North America
North America|hCoV-19/USA/FL-BPHL-0729/2020|EPI ISL 509787|B.1.1|USA|2020-07-14	North America|hCoV-19/USA/CA-CZB-3923/2020|EPI ISL 548535|B.1.36|USA|2020-07-25	0.0005378495	North America
North America|hCoV-19/USA/AR-CDC-4265/2020|EPI ISL 527643|B.1|USA|2020-07-15	North America|hCoV-19/USA/CA-CZB-3923/2020|EPI ISL 548535|B.1.36|USA|2020-07-25	0.0004706144	North America
North America|hCoV-19/USA/WI-GMF-10889/2020|EPI ISL 547618|B.1.3|USA|2020-07-15	North America|hCoV-19/USA/CA-CZB-3923/2020|EPI ISL 548535|B.1.36|USA|2020-07-25	0.0005714949	North America
North America|hCoV-19/USA/FL-BPHL-0739/2020|EPI ISL 509797|B.1|USA|2020-07-15	North America|hCoV-19/USA/CA-CZB-3923/2020|EPI ISL 548535|B.1.36|USA|2020-07-25	0.0004705925	North America
North America|hCoV-19/USA/MD-MDH-0164/2020|EPI ISL 524891|B.1.265|USA|2020-07-15	North America|hCoV-19/USA/CA-CZB-3923/2020|EPI ISL 548535|B.1.36|USA|2020-07-25	0.0004369093	North America
North America|hCoV-19/USA/WA-S2736/2020|EPI ISL 525726|B.1.3|USA|2020-07-15	North America|hCoV-19/USA/CA-CZB-3923/2020|EPI ISL 548535|B.1.36|USA|2020-07-25	0.0005714593	North America
North America|hCoV-19/USA/FL-BPHL-0946/2020|EPI ISL 517836|B.1.3|USA|2020-07-16	North America|hCoV-19/USA/CA-CZB-3923/2020|EPI ISL 548535|B.1.36|USA|2020-07-25	0.0005378169	North America
North America|hCoV-19/USA/FL-BPHL-0737/2020|EPI ISL 509795|B.1.3|USA|2020-07-16	North America|hCoV-19/USA/CA-CZB-3923/2020|EPI ISL 548535|B.1.36|USA|2020-07-25	0.0005041932	North America
North America|hCoV-19/USA/WI-GMF-11002/2020|EPI ISL 547622|B.1.3|USA|2020-07-16	North America|hCoV-19/USA/CA-CZB-3923/2020|EPI ISL 548535|B.1.36|USA|2020-07-25	0.0004705926	North America
North America|hCoV-19/USA/WI-GMF-M00016/2020|EPI ISL 547667|B.1.3|USA|2020-07-16	North America|hCoV-19/USA/CA-CZB-3923/2020|EPI ISL 548535|B.1.36|USA|2020-07-25	0.0006051245	North America
North America|hCoV-19/USA/WI-UW-1011/2020|EPI ISL 516437|B.1.1|USA|2020-07-17	North America|hCoV-19/USA/CA-CZB-3923/2020|EPI ISL 548535|B.1.36|USA|2020-07-25	0.0006724800	North America
North America|hCoV-19/USA/FL-BPHL-1016/2020|EPI ISL 517906|B.1.3|USA|2020-07-17	North America|hCoV-19/USA/CA-CZB-3923/2020|EPI ISL 548535|B.1.36|USA|2020-07-25	0.0005378169	North America
North America|hCoV-19/USA/CA-CZB-3868/2020|EPI ISL 548536|B.1|USA|2020-07-17	North America|hCoV-19/USA/CA-CZB-3923/2020|EPI ISL 548535|B.1.36|USA|2020-07-25	0.0004369295	North America
North America|hCoV-19/USA/FL-BPHL-0943/2020|EPI ISL 517833|B.1.3|USA|2020-07-17	North America|hCoV-19/USA/CA-CZB-3923/2020|EPI ISL 548535|B.1.36|USA|2020-07-25	0.0005714420	North America
North America|hCoV-19/USA/VA-DCLS-0804/2020|EPI ISL 522813|B.1|USA|2020-07-18	North America|hCoV-19/USA/CA-CZB-3923/2020|EPI ISL 548535|B.1.36|USA|2020-07-25	0.0004033114	North America
North America|hCoV-19/USA/VA-DCLS-0799/2020|EPI ISL 522810|B.1|USA|2020-07-18	North America|hCoV-19/USA/CA-CZB-3923/2020|EPI ISL 548535|B.1.36|USA|2020-07-25	0.0005714593	North America
North America|hCoV-19/USA/VA-DCLS-0807/2020|EPI ISL 522815|B.1|USA|2020-07-18	North America|hCoV-19/USA/CA-CZB-3923/2020|EPI ISL 548535|B.1.36|USA|2020-07-25	0.0006050868	North America
North America|hCoV-19/USA/VA-DCLS-0805/2020|EPI ISL 522814|B.1|USA|2020-07-18	North America|hCoV-19/USA/CA-CZB-3923/2020|EPI ISL 548535|B.1.36|USA|2020-07-25	0.0006387156	North America
North America|hCoV-19/USA/AR-CDC-4307/2020|EPI ISL 527649|B.1|USA|2020-07-18	North America|hCoV-19/USA/CA-CZB-3923/2020|EPI ISL 548535|B.1.36|USA|2020-07-25	0.0005043925	North America
North America|hCoV-19/USA/WI-GMF-11475/2020|EPI ISL 547630|B.1.3|USA|2020-07-19	North America|hCoV-19/USA/CA-CZB-3923/2020|EPI ISL 548535|B.1.36|USA|2020-07-25	0.0005721736	North America
North America|hCoV-19/USA/WI-GMF-11426/2020|EPI ISL 547629|B.1.3|USA|2020-07-19	North America|hCoV-19/USA/CA-CZB-3923/2020|EPI ISL 548535|B.1.36|USA|2020-07-25	0.0004727540	North America
North America|hCoV-19/USA/FL-BPHL-1022/2020|EPI ISL 517912|B.1.361|USA|2020-07-20	North America|hCoV-19/USA/CA-CZB-3923/2020|EPI ISL 548535|B.1.36|USA|2020-07-25	0.0004369699	North America
North America|hCoV-19/USA/FL-BPHL-1366/2020|EPI ISL 541303|B.1.370|USA|2020-07-20	North America|hCoV-19/USA/CA-CZB-3923/2020|EPI ISL 548535|B.1.36|USA|2020-07-25	0.0006724081	North America
North America|hCoV-19/USA/FL-BPHL-1066/2020|EPI ISL 517956|B.1.3|USA|2020-07-20	North America|hCoV-19/USA/CA-CZB-3923/2020|EPI ISL 548535|B.1.36|USA|2020-07-25	0.0005041932	North America
North America|hCoV-19/USA/OR-OHSU-1551/2020|EPI ISL 525977|B.1.1|USA|2020-07-20	North America|hCoV-19/USA/CA-CZB-3923/2020|EPI ISL 548535|B.1.36|USA|2020-07-25	0.0005051876	North America
North America|hCoV-19/USA/IL-UW-996/2020|EPI ISL 509806|B.1|USA|2020-07-20	North America|hCoV-19/USA/CA-CZB-3923/2020|EPI ISL 548535|B.1.36|USA|2020-07-25	0.0004369979	North America
North America|hCoV-19/USA/FL-BPHL-1378/2020|EPI ISL 541315|B.1.1|USA|2020-07-21	North America|hCoV-19/USA/CA-CZB-3923/2020|EPI ISL 548535|B.1.36|USA|2020-07-25	0.0004705850	North America
North America|hCoV-19/USA/FL-BPHL-0722/2020|EPI ISL 509780|B.1.3|USA|2020-07-21	North America|hCoV-19/USA/CA-CZB-3923/2020|EPI ISL 548535|B.1.36|USA|2020-07-25	0.0005378332	North America
North America|hCoV-19/USA/FL-BPHL-1026/2020|EPI ISL 517916|B.1.3|USA|2020-07-21	North America|hCoV-19/USA/CA-CZB-3923/2020|EPI ISL 548535|B.1.36|USA|2020-07-25	0.0005714685	North America
North America|hCoV-19/USA/FL-BPHL-1381/2020|EPI ISL 541318|B.1.3|USA|2020-07-21	North America|hCoV-19/USA/CA-CZB-3923/2020|EPI ISL 548535|B.1.36|USA|2020-07-25	0.0004705632	North America
North America|hCoV-19/USA/WI-UW-1013/2020|EPI ISL 516439|B.1.3|USA|2020-07-22	North America|hCoV-19/USA/CA-CZB-3923/2020|EPI ISL 548535|B.1.36|USA|2020-07-25	0.0004706958	North America
North America|hCoV-19/USA/FL-BPHL-1035/2020|EPI ISL 517925|B.1.1|USA|2020-07-22	North America|hCoV-19/USA/CA-CZB-3923/2020|EPI ISL 548535|B.1.36|USA|2020-07-25	0.0004369630	North America
North America|hCoV-19/USA/WI-UW-1014/2020|EPI ISL 516440|B.1.3|USA|2020-07-22	North America|hCoV-19/USA/CA-CZB-3923/2020|EPI ISL 548535|B.1.36|USA|2020-07-25	0.0004706740	North America
North America|hCoV-19/USA/FL-BPHL-1203/2020|EPI ISL 541176|B.1.1|USA|2020-07-22	North America|hCoV-19/USA/CA-CZB-3923/2020|EPI ISL 548535|B.1.36|USA|2020-07-25	0.0005715825	North America
North America|hCoV-19/USA/FL-BPHL-1036/2020|EPI ISL 517926|B.1.370|USA|2020-07-22	North America|hCoV-19/USA/CA-CZB-3923/2020|EPI ISL 548535|B.1.36|USA|2020-07-25	0.0005714511	North America
North America|hCoV-19/USA/AR-CDC-4388/2020|EPI ISL 527656|B.1|USA|2020-07-23	North America|hCoV-19/USA/CA-CZB-3923/2020|EPI ISL 548535|B.1.36|USA|2020-07-25	0.0005042552	North America
North America|hCoV-19/USA/SD-SDPHL-0009/2020|EPI ISL 569617|B.1|USA|2020-07-23	North America|hCoV-19/USA/CA-CZB-3923/2020|EPI ISL 548535|B.1.36|USA|2020-07-25	0.0004705347	North America
North America|hCoV-19/USA/FL-BPHL-1504/2020|EPI ISL 568602|B.1.3|USA|2020-07-23	North America|hCoV-19/USA/CA-CZB-3923/2020|EPI ISL 548535|B.1.36|USA|2020-07-25	0.0006387350	North America
North America|hCoV-19/USA/FL-BPHL-1502/2020|EPI ISL 568600|B.1|USA|2020-07-23	North America|hCoV-19/USA/CA-CZB-3923/2020|EPI ISL 548535|B.1.36|USA|2020-07-25	0.0004034864	North America
North America|hCoV-19/USA/FL-BPHL-1508/2020|EPI ISL 568606|B.1.361|USA|2020-07-24	North America|hCoV-19/USA/CA-CZB-3923/2020|EPI ISL 548535|B.1.36|USA|2020-07-25	0.0004369497	North America
North America|hCoV-19/USA/FL-BPHL-1208/2020|EPI ISL 541181|B.1.5|USA|2020-07-24	North America|hCoV-19/USA/CA-CZB-3923/2020|EPI ISL 548535|B.1.36|USA|2020-07-25	0.0005042245	North America
North America|hCoV-19/USA/FL-BPHL-1209/2020|EPI ISL 541182|B.1|USA|2020-07-24	North America|hCoV-19/USA/CA-CZB-3923/2020|EPI ISL 548535|B.1.36|USA|2020-07-25	0.0004369700	North America
North America|hCoV-19/USA/CA-CZB-3901/2020|EPI ISL 548542|B.1.1|USA|2020-07-24	North America|hCoV-19/USA/CA-CZB-3923/2020|EPI ISL 548535|B.1.36|USA|2020-07-25	0.0004369630	North America
North America|hCoV-19/USA/CA-CZB-3898/2020|EPI ISL 548493|B.1|USA|2020-07-24	North America|hCoV-19/USA/CA-CZB-3923/2020|EPI ISL 548535|B.1.36|USA|2020-07-25	0.0005714858	North America
North America|hCoV-19/USA/SD-SDPHL-0010/2020|EPI ISL 569618|B.1|USA|2020-07-25	North America|hCoV-19/USA/CA-CZB-3923/2020|EPI ISL 548535|B.1.36|USA|2020-07-25	0.0007397698	North America
North America|hCoV-19/USA/CA-CZB-3924/2020|EPI ISL 548548|B.1|USA|2020-07-25	North America|hCoV-19/USA/CA-CZB-3923/2020|EPI ISL 548535|B.1.36|USA|2020-07-25	0.0005762835	North America
North America|hCoV-19/USA/CA-CZB-3922/2020|EPI ISL 548524|B.1.1|USA|2020-07-25	North America|hCoV-19/USA/CA-CZB-3923/2020|EPI ISL 548535|B.1.36|USA|2020-07-25	0.0004706745	North America
North America|hCoV-19/USA/WA1/2020|EPI ISL 404895|A|USA|2020-01-19	North America|hCoV-19/USA/IL-UW-1064/2020|EPI ISL 516490|B.1.370|USA|2020-07-26	0.0006382139	North America
North America|hCoV-19/USA/IL1/2020|EPI ISL 404253|A|USA|2020-01-21	North America|hCoV-19/USA/IL-UW-1064/2020|EPI ISL 516490|B.1.370|USA|2020-07-26	0.0005375552	North America
North America|hCoV-19/USA/AZ1/2020|EPI ISL 406223|A|USA|2020-01-22	North America|hCoV-19/USA/IL-UW-1064/2020|EPI ISL 516490|B.1.370|USA|2020-07-26	0.0006718487	North America
North America|hCoV-19/USA/CA2/2020|EPI ISL 406036|B|USA|2020-01-22	North America|hCoV-19/USA/IL-UW-1064/2020|EPI ISL 516490|B.1.370|USA|2020-07-26	0.0006046395	North America
North America|hCoV-19/Canada/ON ON-VIDO-01-2/2020|EPI ISL 425177|B|Canada|2020-01-23	North America|hCoV-19/USA/IL-UW-1064/2020|EPI ISL 516490|B.1.370|USA|2020-07-26	0.0006046298	North America
North America|hCoV-19/Canada/ON VIDO-01/2020|EPI ISL 413015|B|Canada|2020-01-23	North America|hCoV-19/USA/IL-UW-1064/2020|EPI ISL 516490|B.1.370|USA|2020-07-26	0.0006384263	North America
North America|hCoV-19/USA/CA-CDC-1/2020|EPI ISL 406034|A|USA|2020-01-23	North America|hCoV-19/USA/IL-UW-1064/2020|EPI ISL 516490|B.1.370|USA|2020-07-26	0.0007727320	North America
North America|hCoV-19/USA/WA1-A12/2020|EPI ISL 407214|A|USA|2020-01-25	North America|hCoV-19/USA/IL-UW-1064/2020|EPI ISL 516490|B.1.370|USA|2020-07-26	0.0006382139	North America
North America|hCoV-19/USA/CA-CDC-6/2020|EPI ISL 410044|B|USA|2020-01-27	North America|hCoV-19/USA/IL-UW-1064/2020|EPI ISL 516490|B.1.370|USA|2020-07-26	0.0005378443	North America
North America|hCoV-19/USA/CA-CDC-5/2020|EPI ISL 408010|B|USA|2020-01-29	North America|hCoV-19/USA/IL-UW-1064/2020|EPI ISL 516490|B.1.370|USA|2020-07-26	0.0006046114	North America
North America|hCoV-19/USA/CA-CDC-3/2020|EPI ISL 408008|B|USA|2020-01-29	North America|hCoV-19/USA/IL-UW-1064/2020|EPI ISL 516490|B.1.370|USA|2020-07-26	0.0006382526	North America
North America|hCoV-19/USA/MA1/2020|EPI ISL 409067|B|USA|2020-01-29	North America|hCoV-19/USA/IL-UW-1064/2020|EPI ISL 516490|B.1.370|USA|2020-07-26	0.0006718917	North America
North America|hCoV-19/USA/WI1/2020|EPI ISL 408670|B|USA|2020-01-31	North America|hCoV-19/USA/IL-UW-1064/2020|EPI ISL 516490|B.1.370|USA|2020-07-26	0.0005710680	North America
North America|hCoV-19/Canada/ON-PHL-2445/2020|EPI ISL 413014|B|Canada|2020-01	North America|hCoV-19/USA/IL-UW-1064/2020|EPI ISL 516490|B.1.370|USA|2020-07-26	0.0006046298	North America
North America|hCoV-19/USA/CA-CDC-7/2020|EPI ISL 411954|A|USA|2020-02-06	North America|hCoV-19/USA/IL-UW-1064/2020|EPI ISL 516490|B.1.370|USA|2020-07-26	0.0006718584	North America
North America|hCoV-19/USA/CA-CDC-8/2020|EPI ISL 411955|B|USA|2020-02-10	North America|hCoV-19/USA/IL-UW-1064/2020|EPI ISL 516490|B.1.370|USA|2020-07-26	0.0005710277	North America
North America|hCoV-19/USA/TX1/2020|EPI ISL 411956|A|USA|2020-02-11	North America|hCoV-19/USA/IL-UW-1064/2020|EPI ISL 516490|B.1.370|USA|2020-07-26	0.0007727085	North America
North America|hCoV-19/Canada/BC 37 0-2/2020|EPI ISL 412965|B.4|Canada|2020-02-16	North America|hCoV-19/USA/IL-UW-1064/2020|EPI ISL 516490|B.1.370|USA|2020-07-26	0.0006780403	North America
North America|hCoV-19/USA/CruiseA-9/2020|EPI ISL 413614|B|USA|2020-02-17	North America|hCoV-19/USA/IL-UW-1064/2020|EPI ISL 516490|B.1.370|USA|2020-07-26	0.0005710366	North America
North America|hCoV-19/USA/CruiseA-11/2020|EPI ISL 413616|B|USA|2020-02-17	North America|hCoV-19/USA/IL-UW-1064/2020|EPI ISL 516490|B.1.370|USA|2020-07-26	0.0006046395	North America
North America|hCoV-19/USA/CruiseA-8/2020|EPI ISL 413613|B|USA|2020-02-17	North America|hCoV-19/USA/IL-UW-1064/2020|EPI ISL 516490|B.1.370|USA|2020-07-26	0.0006046395	North America
North America|hCoV-19/USA/CruiseA-7/2020|EPI ISL 413612|B|USA|2020-02-17	North America|hCoV-19/USA/IL-UW-1064/2020|EPI ISL 516490|B.1.370|USA|2020-07-26	0.0006718692	North America
North America|hCoV-19/USA/CruiseA-10/2020|EPI ISL 413615|B|USA|2020-02-17	North America|hCoV-19/USA/IL-UW-1064/2020|EPI ISL 516490|B.1.370|USA|2020-07-26	0.0006046675	North America
North America|hCoV-19/USA/CruiseA-1/2020|EPI ISL 413606|B|USA|2020-02-17	North America|hCoV-19/USA/IL-UW-1064/2020|EPI ISL 516490|B.1.370|USA|2020-07-26	0.0006382730	North America
North America|hCoV-19/USA/CruiseA-24/2020|EPI ISL 414483|B|USA|2020-02-17	North America|hCoV-19/USA/IL-UW-1064/2020|EPI ISL 516490|B.1.370|USA|2020-07-26	0.0006720154	North America
North America|hCoV-19/Panama/328723/2020|EPI ISL 496609|A.2|Panama|2020-02-17	North America|hCoV-19/USA/IL-UW-1064/2020|EPI ISL 516490|B.1.370|USA|2020-07-26	0.0007901241	North America
North America|hCoV-19/USA/CruiseA-3/2020|EPI ISL 413608|B|USA|2020-02-18	North America|hCoV-19/USA/IL-UW-1064/2020|EPI ISL 516490|B.1.370|USA|2020-07-26	0.0005710367	North America
North America|hCoV-19/USA/CruiseA-2/2020|EPI ISL 413607|B|USA|2020-02-18	North America|hCoV-19/USA/IL-UW-1064/2020|EPI ISL 516490|B.1.370|USA|2020-07-26	0.0006382730	North America
North America|hCoV-19/USA/CruiseA-23/2020|EPI ISL 414482|B|USA|2020-02-18	North America|hCoV-19/USA/IL-UW-1064/2020|EPI ISL 516490|B.1.370|USA|2020-07-26	0.0007391910	North America
North America|hCoV-19/USA/CruiseA-13/2020|EPI ISL 413618|B|USA|2020-02-20	North America|hCoV-19/USA/IL-UW-1064/2020|EPI ISL 516490|B.1.370|USA|2020-07-26	0.0005710369	North America
North America|hCoV-19/USA/CruiseA-12/2020|EPI ISL 413617|B|USA|2020-02-20	North America|hCoV-19/USA/IL-UW-1064/2020|EPI ISL 516490|B.1.370|USA|2020-07-26	0.0006046395	North America
North America|hCoV-19/Canada/BC 69243/2020|EPI ISL 415577|B.4|Canada|2020-02-20	North America|hCoV-19/USA/IL-UW-1064/2020|EPI ISL 516490|B.1.370|USA|2020-07-26	0.0007875592	North America
North America|hCoV-19/USA/CruiseA-5/2020|EPI ISL 413610|B|USA|2020-02-21	North America|hCoV-19/USA/IL-UW-1064/2020|EPI ISL 516490|B.1.370|USA|2020-07-26	0.0005710369	North America
North America|hCoV-19/USA/CruiseA-6/2020|EPI ISL 413611|B|USA|2020-02-21	North America|hCoV-19/USA/IL-UW-1064/2020|EPI ISL 516490|B.1.370|USA|2020-07-26	0.0006382628	North America
North America|hCoV-19/USA/CruiseA-21/2020|EPI ISL 414480|B|USA|2020-02-21	North America|hCoV-19/USA/IL-UW-1064/2020|EPI ISL 516490|B.1.370|USA|2020-07-26	0.0006719110	North America
North America|hCoV-19/Panama/328719/2020|EPI ISL 496607|A.2|Panama|2020-02-22	North America|hCoV-19/USA/IL-UW-1064/2020|EPI ISL 516490|B.1.370|USA|2020-07-26	0.0007871226	North America
North America|hCoV-19/USA/CA-CDC-9/2020|EPI ISL 412862|B|USA|2020-02-23	North America|hCoV-19/USA/IL-UW-1064/2020|EPI ISL 516490|B.1.370|USA|2020-07-26	0.0005710103	North America
North America|hCoV-19/USA/CruiseA-17/2020|EPI ISL 413622|B|USA|2020-02-24	North America|hCoV-19/USA/IL-UW-1064/2020|EPI ISL 516490|B.1.370|USA|2020-07-26	0.0006383025	North America
North America|hCoV-19/USA/CruiseA-18/2020|EPI ISL 413623|B|USA|2020-02-24	North America|hCoV-19/USA/IL-UW-1064/2020|EPI ISL 516490|B.1.370|USA|2020-07-26	0.0006049723	North America
North America|hCoV-19/USA/CruiseA-26/2020|EPI ISL 414485|B|USA|2020-02-24	North America|hCoV-19/USA/IL-UW-1064/2020|EPI ISL 516490|B.1.370|USA|2020-07-26	0.0006047390	North America
North America|hCoV-19/USA/CruiseA-14/2020|EPI ISL 413619|B|USA|2020-02-25	North America|hCoV-19/USA/IL-UW-1064/2020|EPI ISL 516490|B.1.370|USA|2020-07-26	0.0007054554	North America
North America|hCoV-19/USA/CA-CDC-2602/2020|EPI ISL 419554|B|USA|2020-02-26	North America|hCoV-19/USA/IL-UW-1064/2020|EPI ISL 516490|B.1.370|USA|2020-07-26	0.0005710369	North America
North America|hCoV-19/Canada/ON SHSC-01/2020|EPI ISL 450747|B.4|Canada|2020-02-26	North America|hCoV-19/USA/IL-UW-1064/2020|EPI ISL 516490|B.1.370|USA|2020-07-26	0.0007131292	North America
North America|hCoV-19/USA/OR 2656/2020|EPI ISL 419558|B|USA|2020-02-27	North America|hCoV-19/USA/IL-UW-1064/2020|EPI ISL 516490|B.1.370|USA|2020-07-26	0.0006382729	North America
North America|hCoV-19/Mexico/CMX-InDRE-01/2020|EPI ISL 412972|B.1.1|Mexico|2020-02-27	North America|hCoV-19/USA/IL-UW-1064/2020|EPI ISL 516490|B.1.370|USA|2020-07-26	0.0005038510	North America
North America|hCoV-19/USA/CA-CDPH-UC2/2020|EPI ISL 413558|B|USA|2020-02-27	North America|hCoV-19/USA/IL-UW-1064/2020|EPI ISL 516490|B.1.370|USA|2020-07-26	0.0007055681	North America
North America|hCoV-19/USA/CA-CDPH-UC3/2020|EPI ISL 413559|B|USA|2020-02-27	North America|hCoV-19/USA/IL-UW-1064/2020|EPI ISL 516490|B.1.370|USA|2020-07-26	0.0006046928	North America
North America|hCoV-19/USA/CA-CDPH017/2020|EPI ISL 515910|B|USA|2020-02-27	North America|hCoV-19/USA/IL-UW-1064/2020|EPI ISL 516490|B.1.370|USA|2020-07-26	0.0006049773	North America
North America|hCoV-19/USA/CA-CDPH-UC4/2020|EPI ISL 413561|B|USA|2020-02-27	North America|hCoV-19/USA/IL-UW-1064/2020|EPI ISL 516490|B.1.370|USA|2020-07-26	0.0005713750	North America
North America|hCoV-19/Canada/BC 13297/2020|EPI ISL 415578|B.4|Canada|2020-02-27	North America|hCoV-19/USA/IL-UW-1064/2020|EPI ISL 516490|B.1.370|USA|2020-07-26	0.0007803462	North America
North America|hCoV-19/Mexico/CMX-InDRE-07/2020|EPI ISL 452139|B.1.1|Mexico|2020-02-28	North America|hCoV-19/USA/IL-UW-1064/2020|EPI ISL 516490|B.1.370|USA|2020-07-26	0.0005038511	North America
North America|hCoV-19/USA/FL 5125/2020|EPI ISL 419559|B.1.1|USA|2020-02-28	North America|hCoV-19/USA/IL-UW-1064/2020|EPI ISL 516490|B.1.370|USA|2020-07-26	0.0005374520	North America
North America|hCoV-19/USA/RI 0520/2020|EPI ISL 419553|B.1.5|USA|2020-02-28	North America|hCoV-19/USA/IL-UW-1064/2020|EPI ISL 516490|B.1.370|USA|2020-07-26	0.0005038125	North America
North America|hCoV-19/USA/CA-UCLA-260/2020|EPI ISL 537558|B.4|USA|2020-02-28	North America|hCoV-19/USA/IL-UW-1064/2020|EPI ISL 516490|B.1.370|USA|2020-07-26	0.0007391543	North America
North America|hCoV-19/Panama/328709/2020|EPI ISL 496605|A.2|Panama|2020-02-28	North America|hCoV-19/USA/IL-UW-1064/2020|EPI ISL 516490|B.1.370|USA|2020-07-26	0.0008221329	North America
North America|hCoV-19/USA/CA-CDPH016/2020|EPI ISL 515909|B|USA|2020-02-28	North America|hCoV-19/USA/IL-UW-1064/2020|EPI ISL 516490|B.1.370|USA|2020-07-26	0.0005718750	North America
North America|hCoV-19/Canada/BC 17397/2020|EPI ISL 415580|B.4|Canada|2020-02-28	North America|hCoV-19/USA/IL-UW-1064/2020|EPI ISL 516490|B.1.370|USA|2020-07-26	0.0007802538	North America
North America|hCoV-19/USA/CA-SCCPHD-UC102/2020|EPI ISL 435581|B|USA|2020-02-28	North America|hCoV-19/USA/IL-UW-1064/2020|EPI ISL 516490|B.1.370|USA|2020-07-26	0.0006160013	North America
North America|hCoV-19/USA/CA-SCCPHD-UC103/2020|EPI ISL 435582|B|USA|2020-02-28	North America|hCoV-19/USA/IL-UW-1064/2020|EPI ISL 516490|B.1.370|USA|2020-07-26	0.0005820460	North America
North America|hCoV-19/USA/GA 2741/2020|EPI ISL 419556|B.1.1|USA|2020-02-29	North America|hCoV-19/USA/IL-UW-1064/2020|EPI ISL 516490|B.1.370|USA|2020-07-26	0.0005374769	North America
North America|hCoV-19/USA/NY-Wadsworth-10131-01/2020|EPI ISL 525575|B.4|USA|2020-02-29	North America|hCoV-19/USA/IL-UW-1064/2020|EPI ISL 516490|B.1.370|USA|2020-07-26	0.0008400499	North America
North America|hCoV-19/USA/NH 0004/2020|EPI ISL 420791|B.1.356|USA|2020-02-29	North America|hCoV-19/USA/IL-UW-1064/2020|EPI ISL 516490|B.1.370|USA|2020-07-26	0.0004029947	North America
North America|hCoV-19/USA/CA-SCCPHD-UC104/2020|EPI ISL 435583|B.1.255|USA|2020-02-29	North America|hCoV-19/USA/IL-UW-1064/2020|EPI ISL 516490|B.1.370|USA|2020-07-26	0.0004031030	North America
North America|hCoV-19/USA/CA-SCCPHD-UC108/2020|EPI ISL 435587|B|USA|2020-02-29	North America|hCoV-19/USA/IL-UW-1064/2020|EPI ISL 516490|B.1.370|USA|2020-07-26	0.0006053105	North America
North America|hCoV-19/USA/NY1-PV08001/2020|EPI ISL 414476|B.4|USA|2020-02-29	North America|hCoV-19/USA/IL-UW-1064/2020|EPI ISL 516490|B.1.370|USA|2020-07-26	0.0008077074	North America
North America|hCoV-19/USA/TX 2039/2020|EPI ISL 420796|B|USA|2020-02-29	North America|hCoV-19/USA/IL-UW-1064/2020|EPI ISL 516490|B.1.370|USA|2020-07-26	0.0006384580	North America
North America|hCoV-19/USA/CA-SCCPHD-UC14/2020|EPI ISL 417318|B|USA|2020-02-29	North America|hCoV-19/USA/IL-UW-1064/2020|EPI ISL 516490|B.1.370|USA|2020-07-26	0.0005732324	North America
North America|hCoV-19/USA/CA-SCCPHD-UC105/2020|EPI ISL 435584|B.1.255|USA|2020-02-29	North America|hCoV-19/USA/IL-UW-1064/2020|EPI ISL 516490|B.1.370|USA|2020-07-26	0.0004166391	North America
North America|hCoV-19/Canada/ON-PHL-5472/2020|EPI ISL 418325|B.4|Canada|2020-02	North America|hCoV-19/USA/IL-UW-1064/2020|EPI ISL 516490|B.1.370|USA|2020-07-26	0.0007056970	North America
North America|hCoV-19/Canada/BC 25367465/2020|EPI ISL 463220|B.1.5|Canada|2020-02	North America|hCoV-19/USA/IL-UW-1064/2020|EPI ISL 516490|B.1.370|USA|2020-07-26	0.0005038125	North America
North America|hCoV-19/Canada/ON-PHL-8751/2020|EPI ISL 418345|B.1.255|Canada|2020-02	North America|hCoV-19/USA/IL-UW-1064/2020|EPI ISL 516490|B.1.370|USA|2020-07-26	0.0004029947	North America
North America|hCoV-19/Canada/ON-PHL-2259/2020|EPI ISL 418344|B.1.255|Canada|2020-02	North America|hCoV-19/USA/IL-UW-1064/2020|EPI ISL 516490|B.1.370|USA|2020-07-26	0.0004032656	North America
North America|hCoV-19/Canada/ON-PHL-2273/2020|EPI ISL 418383|B.4|Canada|2020-02	North America|hCoV-19/USA/IL-UW-1064/2020|EPI ISL 516490|B.1.370|USA|2020-07-26	0.0008117290	North America
North America|hCoV-19/Canada/ON-PHL-2294/2020|EPI ISL 418384|B.4|Canada|2020-02	North America|hCoV-19/USA/IL-UW-1064/2020|EPI ISL 516490|B.1.370|USA|2020-07-26	0.0007584894	North America
North America|hCoV-19/USA/RI 0556/2020|EPI ISL 420795|B.1|USA|2020-03-01	North America|hCoV-19/USA/IL-UW-1064/2020|EPI ISL 516490|B.1.370|USA|2020-07-26	0.0004702152	North America
North America|hCoV-19/Belize/CDC-6846/2020|EPI ISL 509712|B.1.1|Belize|2020-03-01	North America|hCoV-19/USA/IL-UW-1064/2020|EPI ISL 516490|B.1.370|USA|2020-07-26	0.0005710807	North America
North America|hCoV-19/Canada/BC 02421/2020|EPI ISL 415581|B.4|Canada|2020-03-01	North America|hCoV-19/USA/IL-UW-1064/2020|EPI ISL 516490|B.1.370|USA|2020-07-26	0.0007055095	North America
North America|hCoV-19/Canada/QC-LSPQ-L00210314/2020|EPI ISL 535716|B.4|Canada|2020-03-01	North America|hCoV-19/USA/IL-UW-1064/2020|EPI ISL 516490|B.1.370|USA|2020-07-26	0.0008399990	North America
North America|hCoV-19/USA/OR 5430/2020|EPI ISL 420794|B|USA|2020-03-01	North America|hCoV-19/USA/IL-UW-1064/2020|EPI ISL 516490|B.1.370|USA|2020-07-26	0.0006382730	North America
North America|hCoV-19/USA/NY-SURV0144/2020|EPI ISL 436050|B|USA|2020-03-02	North America|hCoV-19/USA/IL-UW-1064/2020|EPI ISL 516490|B.1.370|USA|2020-07-26	0.0006382628	North America
North America|hCoV-19/USA/NH 0008/2020|EPI ISL 420792|B.1.356|USA|2020-03-02	North America|hCoV-19/USA/IL-UW-1064/2020|EPI ISL 516490|B.1.370|USA|2020-07-26	0.0004029947	North America
North America|hCoV-19/USA/NY 2929/2020|EPI ISL 420793|B.1|USA|2020-03-02	North America|hCoV-19/USA/IL-UW-1064/2020|EPI ISL 516490|B.1.370|USA|2020-07-26	0.0003358154	North America
North America|hCoV-19/Canada/BC 41851/2020|EPI ISL 415584|A|Canada|2020-03-02	North America|hCoV-19/USA/IL-UW-1064/2020|EPI ISL 516490|B.1.370|USA|2020-07-26	0.0007055005	North America
North America|hCoV-19/USA/FL 6318/2020|EPI ISL 420785|B.1.1|USA|2020-03-02	North America|hCoV-19/USA/IL-UW-1064/2020|EPI ISL 516490|B.1.370|USA|2020-07-26	0.0005038680	North America
North America|hCoV-19/USA/GA 1299/2020|EPI ISL 420787|B.1.1|USA|2020-03-03	North America|hCoV-19/USA/IL-UW-1064/2020|EPI ISL 516490|B.1.370|USA|2020-07-26	0.0005374768	North America
North America|hCoV-19/USA/NY-Wadsworth-10496-01/2020|EPI ISL 426025|B.1|USA|2020-03-03	North America|hCoV-19/USA/IL-UW-1064/2020|EPI ISL 516490|B.1.370|USA|2020-07-26	0.0003694044	North America
North America|hCoV-19/Canada/BC 40860/2020|EPI ISL 415583|B|Canada|2020-03-03	North America|hCoV-19/USA/IL-UW-1064/2020|EPI ISL 516490|B.1.370|USA|2020-07-26	0.0005374107	North America
North America|hCoV-19/USA/NY-Wadsworth-10528-01/2020|EPI ISL 426026|B.1|USA|2020-03-03	North America|hCoV-19/USA/IL-UW-1064/2020|EPI ISL 516490|B.1.370|USA|2020-07-26	0.0003694215	North America
North America|hCoV-19/USA/NY-Wadsworth-10495-01/2020|EPI ISL 425224|B.1|USA|2020-03-03	North America|hCoV-19/USA/IL-UW-1064/2020|EPI ISL 516490|B.1.370|USA|2020-07-26	0.0003358154	North America
North America|hCoV-19/USA/NY-Wadsworth-10690-01/2020|EPI ISL 426028|B.1|USA|2020-03-04	North America|hCoV-19/USA/IL-UW-1064/2020|EPI ISL 516490|B.1.370|USA|2020-07-26	0.0004366268	North America
North America|hCoV-19/USA/NJ 3201/2020|EPI ISL 424901|B.1|USA|2020-03-04	North America|hCoV-19/USA/IL-UW-1064/2020|EPI ISL 516490|B.1.370|USA|2020-07-26	0.0004702155	North America
North America|hCoV-19/USA/MD 0026/2020|EPI ISL 424869|B.1.255|USA|2020-03-04	North America|hCoV-19/USA/IL-UW-1064/2020|EPI ISL 516490|B.1.370|USA|2020-07-26	0.0004366066	North America
North America|hCoV-19/USA/MA 9704/2020|EPI ISL 424911|B.1|USA|2020-03-04	North America|hCoV-19/USA/IL-UW-1064/2020|EPI ISL 516490|B.1.370|USA|2020-07-26	0.0004029947	North America
North America|hCoV-19/USA/NY-Wadsworth-10683-01/2020|EPI ISL 426027|B.40|USA|2020-03-04	North America|hCoV-19/USA/IL-UW-1064/2020|EPI ISL 516490|B.1.370|USA|2020-07-26	0.0007727679	North America
North America|hCoV-19/Canada/BC 8159203/2020|EPI ISL 418848|A|Canada|2020-03-05	North America|hCoV-19/USA/IL-UW-1064/2020|EPI ISL 516490|B.1.370|USA|2020-07-26	0.0006718380	North America
North America|hCoV-19/USA/RI 0702/2020|EPI ISL 424887|B.1|USA|2020-03-05	North America|hCoV-19/USA/IL-UW-1064/2020|EPI ISL 516490|B.1.370|USA|2020-07-26	0.0003358154	North America
North America|hCoV-19/USA/NE 6605/2020|EPI ISL 424874|B.3|USA|2020-03-05	North America|hCoV-19/USA/IL-UW-1064/2020|EPI ISL 516490|B.1.370|USA|2020-07-26	0.0006382526	North America
North America|hCoV-19/USA/MA 1355/2020|EPI ISL 424913|B|USA|2020-03-05	North America|hCoV-19/USA/IL-UW-1064/2020|EPI ISL 516490|B.1.370|USA|2020-07-26	0.0006382434	North America
North America|hCoV-19/USA/SC 3572/2020|EPI ISL 424905|B.1|USA|2020-03-05	North America|hCoV-19/USA/IL-UW-1064/2020|EPI ISL 516490|B.1.370|USA|2020-07-26	0.0004702372	North America
North America|hCoV-19/USA/MA 3672/2020|EPI ISL 424844|B.1|USA|2020-03-06	North America|hCoV-19/USA/IL-UW-1064/2020|EPI ISL 516490|B.1.370|USA|2020-07-26	0.0004029947	North America
North America|hCoV-19/USA/NY-Wadsworth-11244-01/2020|EPI ISL 525580|B.1|USA|2020-03-06	North America|hCoV-19/USA/IL-UW-1064/2020|EPI ISL 516490|B.1.370|USA|2020-07-26	0.0003694156	North America
North America|hCoV-19/USA/NY-Wadsworth-11291-01/2020|EPI ISL 426044|B.1|USA|2020-03-06	North America|hCoV-19/USA/IL-UW-1064/2020|EPI ISL 516490|B.1.370|USA|2020-07-26	0.0003694156	North America
North America|hCoV-19/USA/NY-Wadsworth-11202-01/2020|EPI ISL 426042|B.1|USA|2020-03-06	North America|hCoV-19/USA/IL-UW-1064/2020|EPI ISL 516490|B.1.370|USA|2020-07-26	0.0004365864	North America
North America|hCoV-19/USA/MA 3653/2020|EPI ISL 424920|B.1|USA|2020-03-06	North America|hCoV-19/USA/IL-UW-1064/2020|EPI ISL 516490|B.1.370|USA|2020-07-26	0.0004365864	North America
North America|hCoV-19/USA/NY-Wadsworth-11513-01/2020|EPI ISL 525582|B.1|USA|2020-03-07	North America|hCoV-19/USA/IL-UW-1064/2020|EPI ISL 516490|B.1.370|USA|2020-07-26	0.0003358154	North America
North America|hCoV-19/USA/MA-MGH-00416/2020|EPI ISL 460353|B.1|USA|2020-03-07	North America|hCoV-19/USA/IL-UW-1064/2020|EPI ISL 516490|B.1.370|USA|2020-07-26	0.0004365864	North America
North America|hCoV-19/Canada/BC 8718874/2020|EPI ISL 418852|A|Canada|2020-03-07	North America|hCoV-19/USA/IL-UW-1064/2020|EPI ISL 516490|B.1.370|USA|2020-07-26	0.0006718380	North America
North America|hCoV-19/USA/MA-MGH-00417/2020|EPI ISL 460117|B.1|USA|2020-03-07	North America|hCoV-19/USA/IL-UW-1064/2020|EPI ISL 516490|B.1.370|USA|2020-07-26	0.0004365864	North America
North America|hCoV-19/USA/IN 82003/2020|EPI ISL 426423|B.1|USA|2020-03-08	North America|hCoV-19/USA/IL-UW-1064/2020|EPI ISL 516490|B.1.370|USA|2020-07-26	0.0004368946	North America
North America|hCoV-19/USA/OH 0023/2020|EPI ISL 424880|B.1|USA|2020-03-08	North America|hCoV-19/USA/IL-UW-1064/2020|EPI ISL 516490|B.1.370|USA|2020-07-26	0.0003358154	North America
North America|hCoV-19/USA/IA 6394/2020|EPI ISL 424865|B.1|USA|2020-03-08	North America|hCoV-19/USA/IL-UW-1064/2020|EPI ISL 516490|B.1.370|USA|2020-07-26	0.0004366066	North America
North America|hCoV-19/USA/MA-MGH-00444/2020|EPI ISL 460354|B.1|USA|2020-03-08	North America|hCoV-19/USA/IL-UW-1064/2020|EPI ISL 516490|B.1.370|USA|2020-07-26	0.0004702012	North America
North America|hCoV-19/USA/NY-Wadsworth-11661-01/2020|EPI ISL 529034|B.1|USA|2020-03-08	North America|hCoV-19/USA/IL-UW-1064/2020|EPI ISL 516490|B.1.370|USA|2020-07-26	0.0003694044	North America
North America|hCoV-19/USA/FL-CDC-2316/2020|EPI ISL 452132|B.1.255|USA|2020-03-09	North America|hCoV-19/USA/IL-UW-1064/2020|EPI ISL 516490|B.1.370|USA|2020-07-26	0.0004366744	North America
North America|hCoV-19/USA/RI 0882/2020|EPI ISL 426435|B.1.265|USA|2020-03-09	North America|hCoV-19/USA/IL-UW-1064/2020|EPI ISL 516490|B.1.370|USA|2020-07-26	0.0003022277	North America
North America|hCoV-19/Jamaica/JM-CDC-0869/2020|EPI ISL 450793|B.40|Jamaica|2020-03-09	North America|hCoV-19/USA/IL-UW-1064/2020|EPI ISL 516490|B.1.370|USA|2020-07-26	0.0007391425	North America
North America|hCoV-19/USA/NY-SURV0444/2020|EPI ISL 436067|B.1|USA|2020-03-09	North America|hCoV-19/USA/IL-UW-1064/2020|EPI ISL 516490|B.1.370|USA|2020-07-26	0.0004029947	North America
North America|hCoV-19/USA/LA-CDC-0499/2020|EPI ISL 452106|B.1.265|USA|2020-03-10	North America|hCoV-19/USA/IL-UW-1064/2020|EPI ISL 516490|B.1.370|USA|2020-07-26	0.0003022277	North America
North America|hCoV-19/USA/CA-SCCPHD-UC155/2020|EPI ISL 435634|B|USA|2020-03-10	North America|hCoV-19/USA/IL-UW-1064/2020|EPI ISL 516490|B.1.370|USA|2020-07-26	0.0006046298	North America
North America|hCoV-19/USA/NY-SURV0863/2020|EPI ISL 436075|B.1|USA|2020-03-10	North America|hCoV-19/USA/IL-UW-1064/2020|EPI ISL 516490|B.1.370|USA|2020-07-26	0.0003694044	North America
North America|hCoV-19/USA/VA-DCLS-0530/2020|EPI ISL 485832|B.1|USA|2020-03-10	North America|hCoV-19/USA/IL-UW-1064/2020|EPI ISL 516490|B.1.370|USA|2020-07-26	0.0003694215	North America
North America|hCoV-19/USA/WA-UW122/2020|EPI ISL 416660|B.1|USA|2020-03-10	North America|hCoV-19/USA/IL-UW-1064/2020|EPI ISL 516490|B.1.370|USA|2020-07-26	0.0003358154	North America
North America|hCoV-19/Jamaica/JM-CDC-0078/2020|EPI ISL 450792|B|Jamaica|2020-03-11	North America|hCoV-19/USA/IL-UW-1064/2020|EPI ISL 516490|B.1.370|USA|2020-07-26	0.0007055208	North America
North America|hCoV-19/USA/NY-Wadsworth-13245-01/2020|EPI ISL 525599|B.39|USA|2020-03-11	North America|hCoV-19/USA/IL-UW-1064/2020|EPI ISL 516490|B.1.370|USA|2020-07-26	0.0008063698	North America
North America|hCoV-19/USA/MN-MDH-1274/2020|EPI ISL 482995|B.1.1|USA|2020-03-11	North America|hCoV-19/USA/IL-UW-1064/2020|EPI ISL 516490|B.1.370|USA|2020-07-26	0.0005374520	North America
North America|hCoV-19/USA/CA-SCCPHD-UC158/2020|EPI ISL 435637|B|USA|2020-03-11	North America|hCoV-19/USA/IL-UW-1064/2020|EPI ISL 516490|B.1.370|USA|2020-07-26	0.0006382434	North America
North America|hCoV-19/Canada/BC 6404889/2020|EPI ISL 418838|B.1.265|Canada|2020-03-12	North America|hCoV-19/USA/IL-UW-1064/2020|EPI ISL 516490|B.1.370|USA|2020-07-26	0.0003022277	North America
North America|hCoV-19/USA/CA-SCCPHD-UC162/2020|EPI ISL 435641|B|USA|2020-03-12	North America|hCoV-19/USA/IL-UW-1064/2020|EPI ISL 516490|B.1.370|USA|2020-07-26	0.0006046395	North America
North America|hCoV-19/USA/NY-WCMP2D04P/2020|EPI ISL 427528|B.1.5|USA|2020-03-12	North America|hCoV-19/USA/IL-UW-1064/2020|EPI ISL 516490|B.1.370|USA|2020-07-26	0.0004030133	North America
North America|hCoV-19/USA/VA-DCLS-0548/2020|EPI ISL 485849|B.1.1|USA|2020-03-12	North America|hCoV-19/USA/IL-UW-1064/2020|EPI ISL 516490|B.1.370|USA|2020-07-26	0.0005710542	North America
North America|hCoV-19/USA/VA-DCLS-0554/2020|EPI ISL 485855|B|USA|2020-03-13	North America|hCoV-19/USA/IL-UW-1064/2020|EPI ISL 516490|B.1.370|USA|2020-07-26	0.0007391201	North America
North America|hCoV-19/USA/CA-QDX-110/2020|EPI ISL 468562|B.1.265|USA|2020-03-13	North America|hCoV-19/USA/IL-UW-1064/2020|EPI ISL 516490|B.1.370|USA|2020-07-26	0.0003358154	North America
North America|hCoV-19/Canada/BC 9345042/2020|EPI ISL 418856|B.1.5|Canada|2020-03-13	North America|hCoV-19/USA/IL-UW-1064/2020|EPI ISL 516490|B.1.370|USA|2020-07-26	0.0004702155	North America
North America|hCoV-19/USA/NY-WCMP5F01P/2020|EPI ISL 427540|B.1|USA|2020-03-13	North America|hCoV-19/USA/IL-UW-1064/2020|EPI ISL 516490|B.1.370|USA|2020-07-26	0.0004030320	North America
North America|hCoV-19/Canada/NS 30/2020|EPI ISL 429812|B.1|Canada|2020-03-14	North America|hCoV-19/USA/IL-UW-1064/2020|EPI ISL 516490|B.1.370|USA|2020-07-26	0.0003694044	North America
North America|hCoV-19/USA/MA-QDX-68/2020|EPI ISL 467864|B.1|USA|2020-03-14	North America|hCoV-19/USA/IL-UW-1064/2020|EPI ISL 516490|B.1.370|USA|2020-07-26	0.0004702155	North America
North America|hCoV-19/USA/MN-QDX-967/2020|EPI ISL 571766|B.1.370|USA|2020-03-14	North America|hCoV-19/USA/IL-UW-1064/2020|EPI ISL 516490|B.1.370|USA|2020-07-26	0.0003358154	North America
North America|hCoV-19/USA/MN-MDH-93/2020|EPI ISL 460074|B.1.1|USA|2020-03-14	North America|hCoV-19/USA/IL-UW-1064/2020|EPI ISL 516490|B.1.370|USA|2020-07-26	0.0005710542	North America
North America|hCoV-19/USA/AZ-TG268917/2020|EPI ISL 426519|B.1|USA|2020-03-14	North America|hCoV-19/USA/IL-UW-1064/2020|EPI ISL 516490|B.1.370|USA|2020-07-26	0.0003694044	North America
North America|hCoV-19/USA/NY-WCMP10A02P/2020|EPI ISL 427553|B.1.3|USA|2020-03-15	North America|hCoV-19/USA/IL-UW-1064/2020|EPI ISL 516490|B.1.370|USA|2020-07-26	0.0005037892	North America
North America|hCoV-19/USA/MN-QDX-1024/2020|EPI ISL 571750|B.1.265|USA|2020-03-15	North America|hCoV-19/USA/IL-UW-1064/2020|EPI ISL 516490|B.1.370|USA|2020-07-26	0.0003694044	North America
North America|hCoV-19/Mexico/CMX-INER-04/2020|EPI ISL 424626|B.1.201|Mexico|2020-03-15	North America|hCoV-19/USA/IL-UW-1064/2020|EPI ISL 516490|B.1.370|USA|2020-07-26	0.0005038205	North America
North America|hCoV-19/USA/CA-QDX-33/2020|EPI ISL 467827|B.6|USA|2020-03-15	North America|hCoV-19/USA/IL-UW-1064/2020|EPI ISL 516490|B.1.370|USA|2020-07-26	0.0007390977	North America
North America|hCoV-19/Costa Rica/01/2020|EPI ISL 434533|B.1|Costa Rica|2020-03-16	North America|hCoV-19/USA/IL-UW-1064/2020|EPI ISL 516490|B.1.370|USA|2020-07-26	0.0005038358	North America
North America|hCoV-19/USA/NY-WCMP11B03P/2020|EPI ISL 427585|B.1.3|USA|2020-03-16	North America|hCoV-19/USA/IL-UW-1064/2020|EPI ISL 516490|B.1.370|USA|2020-07-26	0.0004702080	North America
North America|hCoV-19/USA/MN-MDH-97/2020|EPI ISL 460077|B.1|USA|2020-03-16	North America|hCoV-19/USA/IL-UW-1064/2020|EPI ISL 516490|B.1.370|USA|2020-07-26	0.0003694044	North America
North America|hCoV-19/Canada/ON MU-S26/2020|EPI ISL 463975|B.1|Canada|2020-03-16	North America|hCoV-19/USA/IL-UW-1064/2020|EPI ISL 516490|B.1.370|USA|2020-07-26	0.0004702230	North America
North America|hCoV-19/USA/NY-SURV0183/2020|EPI ISL 436057|B.1|USA|2020-03-17	North America|hCoV-19/USA/IL-UW-1064/2020|EPI ISL 516490|B.1.370|USA|2020-07-26	0.0003694044	North America
North America|hCoV-19/USA/AZ-TG269848/2020|EPI ISL 426527|B.1.5|USA|2020-03-17	North America|hCoV-19/USA/IL-UW-1064/2020|EPI ISL 516490|B.1.370|USA|2020-07-26	0.0004366268	North America
North America|hCoV-19/USA/NY-QDX-865/2020|EPI ISL 571672|B.1|USA|2020-03-17	North America|hCoV-19/USA/IL-UW-1064/2020|EPI ISL 516490|B.1.370|USA|2020-07-26	0.0003694044	North America
North America|hCoV-19/USA/AK-PHL011/2020|EPI ISL 431014|B|USA|2020-03-17	North America|hCoV-19/USA/IL-UW-1064/2020|EPI ISL 516490|B.1.370|USA|2020-07-26	0.0007727320	North America
North America|hCoV-19/USA/MI-QDX-645/2020|EPI ISL 571370|B.1|USA|2020-03-18	North America|hCoV-19/USA/IL-UW-1064/2020|EPI ISL 516490|B.1.370|USA|2020-07-26	0.0003694044	North America
North America|hCoV-19/USA/NY-NYUMC43/2020|EPI ISL 419704|B.1|USA|2020-03-18	North America|hCoV-19/USA/IL-UW-1064/2020|EPI ISL 516490|B.1.370|USA|2020-07-26	0.0004029947	North America
North America|hCoV-19/USA/MI-QDX-638/2020|EPI ISL 571363|B.1|USA|2020-03-18	North America|hCoV-19/USA/IL-UW-1064/2020|EPI ISL 516490|B.1.370|USA|2020-07-26	0.0004029947	North America
North America|hCoV-19/USA/NY-NYUMC223/2020|EPI ISL 427518|B.1|USA|2020-03-18	North America|hCoV-19/USA/IL-UW-1064/2020|EPI ISL 516490|B.1.370|USA|2020-07-26	0.0003694215	North America
North America|hCoV-19/USA/AK-PHL013/2020|EPI ISL 431015|B.1|USA|2020-03-19	North America|hCoV-19/USA/IL-UW-1064/2020|EPI ISL 516490|B.1.370|USA|2020-07-26	0.0004366066	North America
North America|hCoV-19/USA/WI-UW-172/2020|EPI ISL 428268|B|USA|2020-03-19	North America|hCoV-19/USA/IL-UW-1064/2020|EPI ISL 516490|B.1.370|USA|2020-07-26	0.0006046395	North America
North America|hCoV-19/USA/IL-QDX-1108/2020|EPI ISL 571846|B.1.1|USA|2020-03-19	North America|hCoV-19/USA/IL-UW-1064/2020|EPI ISL 516490|B.1.370|USA|2020-07-26	0.0005374520	North America
North America|hCoV-19/USA/ID-QDX-1094/2020|EPI ISL 571835|B.1.370|USA|2020-03-19	North America|hCoV-19/USA/IL-UW-1064/2020|EPI ISL 516490|B.1.370|USA|2020-07-26	0.0003694044	North America
North America|hCoV-19/USA/MN-MDH-1281/2020|EPI ISL 483002|B.1.1.10|USA|2020-03-19	North America|hCoV-19/USA/IL-UW-1064/2020|EPI ISL 516490|B.1.370|USA|2020-07-26	0.0006719207	North America
North America|hCoV-19/USA/WA-UW-1688/2020|EPI ISL 424192|B|USA|2020-03-20	North America|hCoV-19/USA/IL-UW-1064/2020|EPI ISL 516490|B.1.370|USA|2020-07-26	0.0006719475	North America
North America|hCoV-19/Canada/QC-LSPQ-L00228954/2020|EPI ISL 535882|B.4|Canada|2020-03-20	North America|hCoV-19/USA/IL-UW-1064/2020|EPI ISL 516490|B.1.370|USA|2020-07-26	0.0008737100	North America
North America|hCoV-19/USA/MI-QDX-710/2020|EPI ISL 571443|B.1|USA|2020-03-20	North America|hCoV-19/USA/IL-UW-1064/2020|EPI ISL 516490|B.1.370|USA|2020-07-26	0.0003694044	North America
North America|hCoV-19/USA/ID-UW-1925/2020|EPI ISL 424321|B.1.370|USA|2020-03-20	North America|hCoV-19/USA/IL-UW-1064/2020|EPI ISL 516490|B.1.370|USA|2020-07-26	0.0003358154	North America
North America|hCoV-19/USA/NY-NYUMC687/2020|EPI ISL 451402|B.1|USA|2020-03-21	North America|hCoV-19/USA/IL-UW-1064/2020|EPI ISL 516490|B.1.370|USA|2020-07-26	0.0004029947	North America
North America|hCoV-19/USA/IL-NM0125/2020|EPI ISL 444607|B.1|USA|2020-03-21	North America|hCoV-19/USA/IL-UW-1064/2020|EPI ISL 516490|B.1.370|USA|2020-07-26	0.0004702012	North America
North America|hCoV-19/USA/MI-QDX-299/2020|EPI ISL 571043|B.1|USA|2020-03-21	North America|hCoV-19/USA/IL-UW-1064/2020|EPI ISL 516490|B.1.370|USA|2020-07-26	0.0004030134	North America
North America|hCoV-19/USA/TX-HMH0140/2020|EPI ISL 434839|B.1.370|USA|2020-03-21	North America|hCoV-19/USA/IL-UW-1064/2020|EPI ISL 516490|B.1.370|USA|2020-07-26	0.0003358154	North America
North America|hCoV-19/Canada/QC-LSPQ-L00231296/2020|EPI ISL 535952|B.1|Canada|2020-03-22	North America|hCoV-19/USA/IL-UW-1064/2020|EPI ISL 516490|B.1.370|USA|2020-07-26	0.0004366066	North America
North America|hCoV-19/USA/FL-QDX-912/2020|EPI ISL 571596|B.1|USA|2020-03-22	North America|hCoV-19/USA/IL-UW-1064/2020|EPI ISL 516490|B.1.370|USA|2020-07-26	0.0004702155	North America
North America|hCoV-19/Canada/QC-LSPQ-L00232064/2020|EPI ISL 535971|B|Canada|2020-03-22	North America|hCoV-19/USA/IL-UW-1064/2020|EPI ISL 516490|B.1.370|USA|2020-07-26	0.0007055208	North America
North America|hCoV-19/USA/MI-QDX-317/2020|EPI ISL 571061|B.1|USA|2020-03-22	North America|hCoV-19/USA/IL-UW-1064/2020|EPI ISL 516490|B.1.370|USA|2020-07-26	0.0003694044	North America
North America|hCoV-19/USA/NY-QDX-798/2020|EPI ISL 571550|B.1.370|USA|2020-03-22	North America|hCoV-19/USA/IL-UW-1064/2020|EPI ISL 516490|B.1.370|USA|2020-07-26	0.0003358154	North America
North America|hCoV-19/USA/MI-QDX-491/2020|EPI ISL 571225|B.1|USA|2020-03-23	North America|hCoV-19/USA/IL-UW-1064/2020|EPI ISL 516490|B.1.370|USA|2020-07-26	0.0004030134	North America
North America|hCoV-19/USA/FL-BPHL-0693/2020|EPI ISL 509751|B.1|USA|2020-03-23	North America|hCoV-19/USA/IL-UW-1064/2020|EPI ISL 516490|B.1.370|USA|2020-07-26	0.0004365864	North America
North America|hCoV-19/USA/MI-QDX-358/2020|EPI ISL 571101|B.1|USA|2020-03-23	North America|hCoV-19/USA/IL-UW-1064/2020|EPI ISL 516490|B.1.370|USA|2020-07-26	0.0003694156	North America
North America|hCoV-19/USA/CA-QDX-939/2020|EPI ISL 571584|B.1|USA|2020-03-23	North America|hCoV-19/USA/IL-UW-1064/2020|EPI ISL 516490|B.1.370|USA|2020-07-26	0.0004029947	North America
North America|hCoV-19/USA/MN-MDH-1291/2020|EPI ISL 483011|B.1|USA|2020-03-24	North America|hCoV-19/USA/IL-UW-1064/2020|EPI ISL 516490|B.1.370|USA|2020-07-26	0.0003694214	North America
North America|hCoV-19/USA/PA-MGSC53-05/2020|EPI ISL 436501|B.1|USA|2020-03-24	North America|hCoV-19/USA/IL-UW-1064/2020|EPI ISL 516490|B.1.370|USA|2020-07-26	0.0003694044	North America
North America|hCoV-19/USA/MD-HP00037/2020|EPI ISL 434587|B.1|USA|2020-03-24	North America|hCoV-19/USA/IL-UW-1064/2020|EPI ISL 516490|B.1.370|USA|2020-07-26	0.0003694215	North America
North America|hCoV-19/USA/CA-CZB-59X002/2020|EPI ISL 450484|B|USA|2020-03-24	North America|hCoV-19/USA/IL-UW-1064/2020|EPI ISL 516490|B.1.370|USA|2020-07-26	0.0005710104	North America
North America|hCoV-19/USA/MI-QDX-502/2020|EPI ISL 571236|B.1|USA|2020-03-24	North America|hCoV-19/USA/IL-UW-1064/2020|EPI ISL 516490|B.1.370|USA|2020-07-26	0.0004030134	North America
North America|hCoV-19/USA/CA-CSMC19/2020|EPI ISL 475628|B.1|USA|2020-03-25	North America|hCoV-19/USA/IL-UW-1064/2020|EPI ISL 516490|B.1.370|USA|2020-07-26	0.0004030191	North America
North America|hCoV-19/USA/TX-HMH0371/2020|EPI ISL 434962|B.1.5|USA|2020-03-25	North America|hCoV-19/USA/IL-UW-1064/2020|EPI ISL 516490|B.1.370|USA|2020-07-26	0.0004366066	North America
North America|hCoV-19/USA/AZ-TG271591/2020|EPI ISL 426536|B.1.265|USA|2020-03-25	North America|hCoV-19/USA/IL-UW-1064/2020|EPI ISL 516490|B.1.370|USA|2020-07-26	0.0003358154	North America
North America|hCoV-19/USA/OR-PROV-230/2020|EPI ISL 482465|B.1.255|USA|2020-03-25	North America|hCoV-19/USA/IL-UW-1064/2020|EPI ISL 516490|B.1.370|USA|2020-07-26	0.0004029947	North America
North America|hCoV-19/USA/MI-MDHHS-SC21126/2020|EPI ISL 507902|B.1|USA|2020-03-26	North America|hCoV-19/USA/IL-UW-1064/2020|EPI ISL 516490|B.1.370|USA|2020-07-26	0.0004029947	North America
North America|hCoV-19/USA/MN-MDH-1451/2020|EPI ISL 514670|B.1|USA|2020-03-26	North America|hCoV-19/USA/IL-UW-1064/2020|EPI ISL 516490|B.1.370|USA|2020-07-26	0.0004702155	North America
North America|hCoV-19/USA/NY-NYUMC694/2020|EPI ISL 451409|B.1|USA|2020-03-26	North America|hCoV-19/USA/IL-UW-1064/2020|EPI ISL 516490|B.1.370|USA|2020-07-26	0.0003694215	North America
North America|hCoV-19/USA/NY-Wadsworth-30593-01/2020|EPI ISL 525632|B.1.1|USA|2020-03-26	North America|hCoV-19/USA/IL-UW-1064/2020|EPI ISL 516490|B.1.370|USA|2020-07-26	0.0005710715	North America
North America|hCoV-19/USA/PA-MGSC38-05/2020|EPI ISL 436486|B.1.255|USA|2020-03-26	North America|hCoV-19/USA/IL-UW-1064/2020|EPI ISL 516490|B.1.370|USA|2020-07-26	0.0004029947	North America
North America|hCoV-19/USA/MA-MGH-00200/2020|EPI ISL 460410|B.1.255|USA|2020-03-27	North America|hCoV-19/USA/IL-UW-1064/2020|EPI ISL 516490|B.1.370|USA|2020-07-26	0.0004702155	North America
North America|hCoV-19/Canada/Qc-L00240857/2020|EPI ISL 450306|B.1|Canada|2020-03-27	North America|hCoV-19/USA/IL-UW-1064/2020|EPI ISL 516490|B.1.370|USA|2020-07-26	0.0005038205	North America
North America|hCoV-19/USA/OR-PROV-038/2020|EPI ISL 482320|B.3|USA|2020-03-27	North America|hCoV-19/USA/IL-UW-1064/2020|EPI ISL 516490|B.1.370|USA|2020-07-26	0.0006718788	North America
North America|hCoV-19/USA/MA-MGH-00208/2020|EPI ISL 460108|B.1|USA|2020-03-27	North America|hCoV-19/USA/IL-UW-1064/2020|EPI ISL 516490|B.1.370|USA|2020-07-26	0.0004702155	North America
North America|hCoV-19/Canada/Qc-L00240556/2020|EPI ISL 450302|B.1.147|Canada|2020-03-27	North America|hCoV-19/USA/IL-UW-1064/2020|EPI ISL 516490|B.1.370|USA|2020-07-26	0.0004702012	North America
North America|hCoV-19/USA/TX-HMH0312/2020|EPI ISL 434928|B.1.265|USA|2020-03-28	North America|hCoV-19/USA/IL-UW-1064/2020|EPI ISL 516490|B.1.370|USA|2020-07-26	0.0003694044	North America
North America|hCoV-19/USA/WI-UW-243/2020|EPI ISL 428339|B|USA|2020-03-28	North America|hCoV-19/USA/IL-UW-1064/2020|EPI ISL 516490|B.1.370|USA|2020-07-26	0.0005710369	North America
North America|hCoV-19/USA/CA-CZB-1279/2020|EPI ISL 454637|B.1.5|USA|2020-03-28	North America|hCoV-19/USA/IL-UW-1064/2020|EPI ISL 516490|B.1.370|USA|2020-07-26	0.0004030133	North America
North America|hCoV-19/Canada/QC-LSPQ-L00242051/2020|EPI ISL 536308|B.1|Canada|2020-03-28	North America|hCoV-19/USA/IL-UW-1064/2020|EPI ISL 516490|B.1.370|USA|2020-07-26	0.0004031410	North America
North America|hCoV-19/USA/OR-PROV-224/2020|EPI ISL 482459|B.54|USA|2020-03-28	North America|hCoV-19/USA/IL-UW-1064/2020|EPI ISL 516490|B.1.370|USA|2020-07-26	0.0007054881	North America
North America|hCoV-19/USA/ID-UW-4448/2020|EPI ISL 426074|B.1.370|USA|2020-03-29	North America|hCoV-19/USA/IL-UW-1064/2020|EPI ISL 516490|B.1.370|USA|2020-07-26	0.0004365864	North America
North America|hCoV-19/USA/MN-MDH-277/2020|EPI ISL 450751|B.1.5|USA|2020-03-29	North America|hCoV-19/USA/IL-UW-1064/2020|EPI ISL 516490|B.1.370|USA|2020-07-26	0.0004702155	North America
North America|hCoV-19/USA/WA-UW-2609/2020|EPI ISL 486006|B.1|USA|2020-03-29	North America|hCoV-19/USA/IL-UW-1064/2020|EPI ISL 516490|B.1.370|USA|2020-07-26	0.0004029947	North America
North America|hCoV-19/USA/CA-UCLA-154/2020|EPI ISL 537493|A|USA|2020-03-29	North America|hCoV-19/USA/IL-UW-1064/2020|EPI ISL 516490|B.1.370|USA|2020-07-26	0.0008063699	North America
North America|hCoV-19/Canada/QC-LSPQ-L00242235/2020|EPI ISL 536313|B.1|Canada|2020-03-29	North America|hCoV-19/USA/IL-UW-1064/2020|EPI ISL 516490|B.1.370|USA|2020-07-26	0.0004030134	North America
North America|hCoV-19/USA/NY-NYUMC681/2020|EPI ISL 450398|B.1|USA|2020-03-30	North America|hCoV-19/USA/IL-UW-1064/2020|EPI ISL 516490|B.1.370|USA|2020-07-26	0.0004030069	North America
North America|hCoV-19/USA/WI-UW-105/2020|EPI ISL 425162|B.1|USA|2020-03-30	North America|hCoV-19/USA/IL-UW-1064/2020|EPI ISL 516490|B.1.370|USA|2020-07-26	0.0003694044	North America
North America|hCoV-19/USA/NY-NYUMC571/2020|EPI ISL 444688|B.1|USA|2020-03-30	North America|hCoV-19/USA/IL-UW-1064/2020|EPI ISL 516490|B.1.370|USA|2020-07-26	0.0004029947	North America
North America|hCoV-19/USA/CT-UW-2469/2020|EPI ISL 485922|B.1.255|USA|2020-03-30	North America|hCoV-19/USA/IL-UW-1064/2020|EPI ISL 516490|B.1.370|USA|2020-07-26	0.0004701795	North America
North America|hCoV-19/USA/NY-NYUMC586/2020|EPI ISL 444703|B.1|USA|2020-03-30	North America|hCoV-19/USA/IL-UW-1064/2020|EPI ISL 516490|B.1.370|USA|2020-07-26	0.0004366401	North America
North America|hCoV-19/USA/PA-MGEL89/2020|EPI ISL 454372|B.1|USA|2020-03-31	North America|hCoV-19/USA/IL-UW-1064/2020|EPI ISL 516490|B.1.370|USA|2020-07-26	0.0004365864	North America
North America|hCoV-19/USA/CT-UW-4251/2020|EPI ISL 427164|B.1|USA|2020-03-31	North America|hCoV-19/USA/IL-UW-1064/2020|EPI ISL 516490|B.1.370|USA|2020-07-26	0.0004702297	North America
North America|hCoV-19/USA/TX-HMH0409/2020|EPI ISL 434995|B.1.265|USA|2020-03-31	North America|hCoV-19/USA/IL-UW-1064/2020|EPI ISL 516490|B.1.370|USA|2020-07-26	0.0003694044	North America
North America|hCoV-19/USA/TX-HMH0384/2020|EPI ISL 434972|B.1.370|USA|2020-03-31	North America|hCoV-19/USA/IL-UW-1064/2020|EPI ISL 516490|B.1.370|USA|2020-07-26	0.0004030069	North America
North America|hCoV-19/USA/LA-SR0275/2020|EPI ISL 445130|B.1.370|USA|2020-03-31	North America|hCoV-19/USA/IL-UW-1064/2020|EPI ISL 516490|B.1.370|USA|2020-07-26	0.0004029947	North America
North America|hCoV-19/USA/NY-NYUMC164/2020|EPI ISL 426619|B.1|USA|2020-04-01	North America|hCoV-19/USA/IL-UW-1064/2020|EPI ISL 516490|B.1.370|USA|2020-07-26	0.0003694214	North America
North America|hCoV-19/USA/NY-NYUMC173/2020|EPI ISL 427470|B.1|USA|2020-04-01	North America|hCoV-19/USA/IL-UW-1064/2020|EPI ISL 516490|B.1.370|USA|2020-07-26	0.0004365996	North America
North America|hCoV-19/USA/CT-Yale-257/2020|EPI ISL 469183|B.1|USA|2020-04-01	North America|hCoV-19/USA/IL-UW-1064/2020|EPI ISL 516490|B.1.370|USA|2020-07-26	0.0005710187	North America
North America|hCoV-19/USA/CT-UW-6274/2020|EPI ISL 570094|B.1.1|USA|2020-04-01	North America|hCoV-19/USA/IL-UW-1064/2020|EPI ISL 516490|B.1.370|USA|2020-07-26	0.0005711502	North America
North America|hCoV-19/USA/CA-ALSR-1497/2020|EPI ISL 494622|B.1.370|USA|2020-04-01	North America|hCoV-19/USA/IL-UW-1064/2020|EPI ISL 516490|B.1.370|USA|2020-07-26	0.0004366401	North America
North America|hCoV-19/USA/CT-UW-6573/2020|EPI ISL 437870|B.1|USA|2020-04-02	North America|hCoV-19/USA/IL-UW-1064/2020|EPI ISL 516490|B.1.370|USA|2020-07-26	0.0004029947	North America
North America|hCoV-19/USA/PA-MGEL99/2020|EPI ISL 454379|B.1.3|USA|2020-04-02	North America|hCoV-19/USA/IL-UW-1064/2020|EPI ISL 516490|B.1.370|USA|2020-07-26	0.0004702080	North America
North America|hCoV-19/USA/AZ-TG273316/2020|EPI ISL 426568|B.1|USA|2020-04-02	North America|hCoV-19/USA/IL-UW-1064/2020|EPI ISL 516490|B.1.370|USA|2020-07-26	0.0005038125	North America
North America|hCoV-19/USA/FL-BPHL-0166/2020|EPI ISL 480817|B.1|USA|2020-04-02	North America|hCoV-19/USA/IL-UW-1064/2020|EPI ISL 516490|B.1.370|USA|2020-07-26	0.0003694044	North America
North America|hCoV-19/USA/WA-S339/2020|EPI ISL 434099|B.1|USA|2020-04-02	North America|hCoV-19/USA/IL-UW-1064/2020|EPI ISL 516490|B.1.370|USA|2020-07-26	0.0005038744	North America
North America|hCoV-19/USA/FL-AO2N/2020|EPI ISL 527381|B.1.1|USA|2020-04-03	North America|hCoV-19/USA/IL-UW-1064/2020|EPI ISL 516490|B.1.370|USA|2020-07-26	0.0005043594	North America
North America|hCoV-19/USA/NY-NYUMC248/2020|EPI ISL 428762|B.1|USA|2020-04-03	North America|hCoV-19/USA/IL-UW-1064/2020|EPI ISL 516490|B.1.370|USA|2020-07-26	0.0003694044	North America
North America|hCoV-19/USA/MA-MGH-00663/2020|EPI ISL 460377|B.1.356|USA|2020-04-03	North America|hCoV-19/USA/IL-UW-1064/2020|EPI ISL 516490|B.1.370|USA|2020-07-26	0.0004365864	North America
North America|hCoV-19/Canada/ON-OICR-SLB2829/2020|EPI ISL 538355|B.1|Canada|2020-04-03	North America|hCoV-19/USA/IL-UW-1064/2020|EPI ISL 516490|B.1.370|USA|2020-07-26	0.0004029947	North America
North America|hCoV-19/USA/ID-UW-6457/2020|EPI ISL 437833|B.1.370|USA|2020-04-03	North America|hCoV-19/USA/IL-UW-1064/2020|EPI ISL 516490|B.1.370|USA|2020-07-26	0.0003358154	North America
North America|hCoV-19/USA/MD-MDH-0027/2020|EPI ISL 481273|B.40|USA|2020-04-04	North America|hCoV-19/USA/IL-UW-1064/2020|EPI ISL 516490|B.1.370|USA|2020-07-26	0.0007727679	North America
North America|hCoV-19/USA/AK-PHL108/2020|EPI ISL 492059|B.1|USA|2020-04-04	North America|hCoV-19/USA/IL-UW-1064/2020|EPI ISL 516490|B.1.370|USA|2020-07-26	0.0004365997	North America
North America|hCoV-19/USA/MN-MDH-1668/2020|EPI ISL 560755|B.40|USA|2020-04-04	North America|hCoV-19/USA/IL-UW-1064/2020|EPI ISL 516490|B.1.370|USA|2020-07-26	0.0007727555	North America
North America|hCoV-19/USA/TX-HMH-466/2020|EPI ISL 543786|B.1.370|USA|2020-04-04	North America|hCoV-19/USA/IL-UW-1064/2020|EPI ISL 516490|B.1.370|USA|2020-07-26	0.0003694156	North America
North America|hCoV-19/USA/CA-CSMC117/2020|EPI ISL 475593|B.1|USA|2020-04-04	North America|hCoV-19/USA/IL-UW-1064/2020|EPI ISL 516490|B.1.370|USA|2020-07-26	0.0005710369	North America
North America|hCoV-19/USA/LA-SR0324/2020|EPI ISL 450178|B.1.265|USA|2020-04-05	North America|hCoV-19/USA/IL-UW-1064/2020|EPI ISL 516490|B.1.370|USA|2020-07-26	0.0003022277	North America
North America|hCoV-19/USA/NY-NYUMC253/2020|EPI ISL 428767|B.1|USA|2020-04-05	North America|hCoV-19/USA/IL-UW-1064/2020|EPI ISL 516490|B.1.370|USA|2020-07-26	0.0005038125	North America
North America|hCoV-19/USA/NY-Wadsworth-38698-01/2020|EPI ISL 525653|B.1|USA|2020-04-05	North America|hCoV-19/USA/IL-UW-1064/2020|EPI ISL 516490|B.1.370|USA|2020-07-26	0.0005038278	North America
North America|hCoV-19/USA/NY-NYUMC236/2020|EPI ISL 427635|B.1|USA|2020-04-05	North America|hCoV-19/USA/IL-UW-1064/2020|EPI ISL 516490|B.1.370|USA|2020-07-26	0.0004029947	North America
North America|hCoV-19/USA/CA-CSMC118/2020|EPI ISL 475594|B.1|USA|2020-04-05	North America|hCoV-19/USA/IL-UW-1064/2020|EPI ISL 516490|B.1.370|USA|2020-07-26	0.0003694156	North America
North America|hCoV-19/USA/NY-NYUMC264/2020|EPI ISL 428778|B.1.3|USA|2020-04-06	North America|hCoV-19/USA/IL-UW-1064/2020|EPI ISL 516490|B.1.370|USA|2020-07-26	0.0004701937	North America
North America|hCoV-19/USA/CA-ALSR-1147/2020|EPI ISL 494392|B.1.98|USA|2020-04-06	North America|hCoV-19/USA/IL-UW-1064/2020|EPI ISL 516490|B.1.370|USA|2020-07-26	0.0005037972	North America
North America|hCoV-19/USA/NY-NYUMC272/2020|EPI ISL 428786|B.1|USA|2020-04-06	North America|hCoV-19/USA/IL-UW-1064/2020|EPI ISL 516490|B.1.370|USA|2020-07-26	0.0004029947	North America
North America|hCoV-19/USA/CT-UW-5073/2020|EPI ISL 429645|B.1.255|USA|2020-04-06	North America|hCoV-19/USA/IL-UW-1064/2020|EPI ISL 516490|B.1.370|USA|2020-07-26	0.0004365864	North America
North America|hCoV-19/USA/MA-MGH-00696/2020|EPI ISL 460422|A.2|USA|2020-04-06	North America|hCoV-19/USA/IL-UW-1064/2020|EPI ISL 516490|B.1.370|USA|2020-07-26	0.0009744775	North America
North America|hCoV-19/USA/UT-01578/2020|EPI ISL 449824|B.1.5|USA|2020-04-07	North America|hCoV-19/USA/IL-UW-1064/2020|EPI ISL 516490|B.1.370|USA|2020-07-26	0.0004030133	North America
North America|hCoV-19/USA/NV-NSPHL-A0070/2020|EPI ISL 515350|B.1|USA|2020-04-07	North America|hCoV-19/USA/IL-UW-1064/2020|EPI ISL 516490|B.1.370|USA|2020-07-26	0.0003694044	North America
North America|hCoV-19/USA/CA-ALSR-0521-IPL/2020|EPI ISL 483199|B.1|USA|2020-04-07	North America|hCoV-19/USA/IL-UW-1064/2020|EPI ISL 516490|B.1.370|USA|2020-07-26	0.0003694156	North America
North America|hCoV-19/USA/NY-NYUMC333/2020|EPI ISL 430360|B.1|USA|2020-04-07	North America|hCoV-19/USA/IL-UW-1064/2020|EPI ISL 516490|B.1.370|USA|2020-07-26	0.0004702012	North America
North America|hCoV-19/USA/NY-NYUMC345/2020|EPI ISL 430372|B.1.3|USA|2020-04-07	North America|hCoV-19/USA/IL-UW-1064/2020|EPI ISL 516490|B.1.370|USA|2020-07-26	0.0004029947	North America
North America|hCoV-19/USA/CO-CSU-C2980-2/2020|EPI ISL 527411|B.1|USA|2020-04-08	North America|hCoV-19/USA/IL-UW-1064/2020|EPI ISL 516490|B.1.370|USA|2020-07-26	0.0005037892	North America
North America|hCoV-19/USA/CA-CZB-1343/2020|EPI ISL 468361|B|USA|2020-04-08	North America|hCoV-19/USA/IL-UW-1064/2020|EPI ISL 516490|B.1.370|USA|2020-07-26	0.0006718584	North America
North America|hCoV-19/USA/MN-MDH-387/2020|EPI ISL 437367|B.40|USA|2020-04-08	North America|hCoV-19/USA/IL-UW-1064/2020|EPI ISL 516490|B.1.370|USA|2020-07-26	0.0008063828	North America
North America|hCoV-19/USA/NY-NYU-VC-022/2020|EPI ISL 479674|B.1.3|USA|2020-04-08	North America|hCoV-19/USA/IL-UW-1064/2020|EPI ISL 516490|B.1.370|USA|2020-07-26	0.0004701937	North America
North America|hCoV-19/USA/CT-UW-6780/2020|EPI ISL 570145|B.1|USA|2020-04-09	North America|hCoV-19/USA/IL-UW-1064/2020|EPI ISL 516490|B.1.370|USA|2020-07-26	0.0004702012	North America
North America|hCoV-19/Canada/QC AM4/2020|EPI ISL 515214|B.1.147|Canada|2020-04-09	North America|hCoV-19/USA/IL-UW-1064/2020|EPI ISL 516490|B.1.370|USA|2020-07-26	0.0004702012	North America
North America|hCoV-19/USA/VA-DCLS-0239/2020|EPI ISL 452814|B.1|USA|2020-04-09	North America|hCoV-19/USA/IL-UW-1064/2020|EPI ISL 516490|B.1.370|USA|2020-07-26	0.0003694156	North America
North America|hCoV-19/USA/MI-MDHHS-SC21926/2020|EPI ISL 565986|B.1|USA|2020-04-09	North America|hCoV-19/USA/IL-UW-1064/2020|EPI ISL 516490|B.1.370|USA|2020-07-26	0.0004030134	North America
North America|hCoV-19/USA/CA-SR0356/2020|EPI ISL 458241|B.1|USA|2020-04-09	North America|hCoV-19/USA/IL-UW-1064/2020|EPI ISL 516490|B.1.370|USA|2020-07-26	0.0004365864	North America
North America|hCoV-19/USA/TX-QDX-218/2020|EPI ISL 498738|B.1.1|USA|2020-04-10	North America|hCoV-19/USA/IL-UW-1064/2020|EPI ISL 516490|B.1.370|USA|2020-07-26	0.0006046859	North America
North America|hCoV-19/USA/NY-NYUMC380/2020|EPI ISL 430407|B.1|USA|2020-04-10	North America|hCoV-19/USA/IL-UW-1064/2020|EPI ISL 516490|B.1.370|USA|2020-07-26	0.0004702230	North America
North America|hCoV-19/USA/TX-HMH-983/2020|EPI ISL 545945|B.1|USA|2020-04-10	North America|hCoV-19/USA/IL-UW-1064/2020|EPI ISL 516490|B.1.370|USA|2020-07-26	0.0003694044	North America
North America|hCoV-19/USA/CT-UW-6709/2020|EPI ISL 570137|B.1|USA|2020-04-10	North America|hCoV-19/USA/IL-UW-1064/2020|EPI ISL 516490|B.1.370|USA|2020-07-26	0.0003694156	North America
North America|hCoV-19/USA/VA-DCLS-0635/2020|EPI ISL 495307|B.1.3|USA|2020-04-11	North America|hCoV-19/USA/IL-UW-1064/2020|EPI ISL 516490|B.1.370|USA|2020-07-26	0.0005038125	North America
North America|hCoV-19/USA/LA-GBCL-26684444/2020|EPI ISL 485269|B.1|USA|2020-04-11	North America|hCoV-19/USA/IL-UW-1064/2020|EPI ISL 516490|B.1.370|USA|2020-07-26	0.0004030134	North America
North America|hCoV-19/USA/VA-DCLS-0099/2020|EPI ISL 434593|B.1|USA|2020-04-11	North America|hCoV-19/USA/IL-UW-1064/2020|EPI ISL 516490|B.1.370|USA|2020-07-26	0.0003694044	North America
North America|hCoV-19/USA/OR-PROV-057/2020|EPI ISL 482337|B.1|USA|2020-04-11	North America|hCoV-19/USA/IL-UW-1064/2020|EPI ISL 516490|B.1.370|USA|2020-07-26	0.0003695905	North America
North America|hCoV-19/Canada/ON-OICR-SLB2869/2020|EPI ISL 538386|B.1.1|Canada|2020-04-11	North America|hCoV-19/USA/IL-UW-1064/2020|EPI ISL 516490|B.1.370|USA|2020-07-26	0.0005374682	North America
North America|hCoV-19/USA/TX-HMH-1271/2020|EPI ISL 542621|B.1|USA|2020-04-12	North America|hCoV-19/USA/IL-UW-1064/2020|EPI ISL 516490|B.1.370|USA|2020-07-26	0.0004366066	North America
North America|hCoV-19/USA/OH-OSUP0024/2020|EPI ISL 430010|B.1|USA|2020-04-12	North America|hCoV-19/USA/IL-UW-1064/2020|EPI ISL 516490|B.1.370|USA|2020-07-26	0.0003697568	North America
North America|hCoV-19/USA/MI-MDHHS-SC21928/2020|EPI ISL 565988|B.1|USA|2020-04-12	North America|hCoV-19/USA/IL-UW-1064/2020|EPI ISL 516490|B.1.370|USA|2020-07-26	0.0004030255	North America
North America|hCoV-19/Canada/ON-UHTC 0070/2020|EPI ISL 464022|B.1.1|Canada|2020-04-12	North America|hCoV-19/USA/IL-UW-1064/2020|EPI ISL 516490|B.1.370|USA|2020-07-26	0.0006382924	North America
North America|hCoV-19/USA/CA-CSMC16/2020|EPI ISL 475625|B.1|USA|2020-04-13	North America|hCoV-19/USA/IL-UW-1064/2020|EPI ISL 516490|B.1.370|USA|2020-07-26	0.0005711253	North America
North America|hCoV-19/USA/TX-HMH-1546/2020|EPI ISL 542786|B.1|USA|2020-04-13	North America|hCoV-19/USA/IL-UW-1064/2020|EPI ISL 516490|B.1.370|USA|2020-07-26	0.0004030069	North America
North America|hCoV-19/USA/NJ-NYUMC401/2020|EPI ISL 430428|B.1|USA|2020-04-13	North America|hCoV-19/USA/IL-UW-1064/2020|EPI ISL 516490|B.1.370|USA|2020-07-26	0.0003694044	North America
North America|hCoV-19/USA/CA-ALSR-1222/2020|EPI ISL 494446|B.1.5|USA|2020-04-13	North America|hCoV-19/USA/IL-UW-1064/2020|EPI ISL 516490|B.1.370|USA|2020-07-26	0.0005038124	North America
North America|hCoV-19/USA/FL-BPHL-0321/2020|EPI ISL 489730|B.1|USA|2020-04-13	North America|hCoV-19/USA/IL-UW-1064/2020|EPI ISL 516490|B.1.370|USA|2020-07-26	0.0004366066	North America
North America|hCoV-19/USA/VA-DCLS-0159/2020|EPI ISL 437792|B.1|USA|2020-04-14	North America|hCoV-19/USA/IL-UW-1064/2020|EPI ISL 516490|B.1.370|USA|2020-07-26	0.0003694044	North America
North America|hCoV-19/USA/MN-CDC-6538/2020|EPI ISL 527724|B.1|USA|2020-04-14	North America|hCoV-19/USA/IL-UW-1064/2020|EPI ISL 516490|B.1.370|USA|2020-07-26	0.0003694215	North America
North America|hCoV-19/USA/NY-NYUMC428/2020|EPI ISL 435495|B.1|USA|2020-04-14	North America|hCoV-19/USA/IL-UW-1064/2020|EPI ISL 516490|B.1.370|USA|2020-07-26	0.0003358154	North America
North America|hCoV-19/USA/NY-NYUMC446/2020|EPI ISL 435513|B.1|USA|2020-04-14	North America|hCoV-19/USA/IL-UW-1064/2020|EPI ISL 516490|B.1.370|USA|2020-07-26	0.0004030134	North America
North America|hCoV-19/USA/UN-UW-2897/2020|EPI ISL 485969|B.1|USA|2020-04-15	North America|hCoV-19/USA/IL-UW-1064/2020|EPI ISL 516490|B.1.370|USA|2020-07-26	0.0003358154	North America
North America|hCoV-19/USA/CA-ALSR-0472-SAN/2020|EPI ISL 483162|B.1|USA|2020-04-15	North America|hCoV-19/USA/IL-UW-1064/2020|EPI ISL 516490|B.1.370|USA|2020-07-26	0.0005038125	North America
North America|hCoV-19/USA/LA-EVTL09/2020|EPI ISL 435042|B.1.370|USA|2020-04-15	North America|hCoV-19/USA/IL-UW-1064/2020|EPI ISL 516490|B.1.370|USA|2020-07-26	0.0004365997	North America
North America|hCoV-19/USA/IL-UW-358/2020|EPI ISL 450712|B.1|USA|2020-04-15	North America|hCoV-19/USA/IL-UW-1064/2020|EPI ISL 516490|B.1.370|USA|2020-07-26	0.0004029947	North America
North America|hCoV-19/USA/VA-DCLS-0135/2020|EPI ISL 437774|B.1|USA|2020-04-15	North America|hCoV-19/USA/IL-UW-1064/2020|EPI ISL 516490|B.1.370|USA|2020-07-26	0.0004030134	North America
North America|hCoV-19/USA/MN-CDC-6551/2020|EPI ISL 527728|B.1|USA|2020-04-16	North America|hCoV-19/USA/IL-UW-1064/2020|EPI ISL 516490|B.1.370|USA|2020-07-26	0.0004030134	North America
North America|hCoV-19/USA/TX-HMH-3056/2020|EPI ISL 543962|B.1.1|USA|2020-04-16	North America|hCoV-19/USA/IL-UW-1064/2020|EPI ISL 516490|B.1.370|USA|2020-07-26	0.0006046579	North America
North America|hCoV-19/USA/VA-DCLS-0193/2020|EPI ISL 437408|B.1|USA|2020-04-16	North America|hCoV-19/USA/IL-UW-1064/2020|EPI ISL 516490|B.1.370|USA|2020-07-26	0.0003694044	North America
North America|hCoV-19/USA/WY-WYPHL-20009305/2020|EPI ISL 539796|B.1|USA|2020-04-16	North America|hCoV-19/USA/IL-UW-1064/2020|EPI ISL 516490|B.1.370|USA|2020-07-26	0.0003694156	North America
North America|hCoV-19/USA/TX-HMH-920/2020|EPI ISL 545919|B.1.370|USA|2020-04-17	North America|hCoV-19/USA/IL-UW-1064/2020|EPI ISL 516490|B.1.370|USA|2020-07-26	0.0004365997	North America
North America|hCoV-19/USA/VA-DCLS-0672/2020|EPI ISL 500835|B.1.3|USA|2020-04-17	North America|hCoV-19/USA/IL-UW-1064/2020|EPI ISL 516490|B.1.370|USA|2020-07-26	0.0005038125	North America
North America|hCoV-19/USA/LA-GBCL-26544570/2020|EPI ISL 485142|B.1.370|USA|2020-04-17	North America|hCoV-19/USA/IL-UW-1064/2020|EPI ISL 516490|B.1.370|USA|2020-07-26	0.0004702012	North America
North America|hCoV-19/USA/MN-MDH-1246/2020|EPI ISL 482967|B.1|USA|2020-04-17	North America|hCoV-19/USA/IL-UW-1064/2020|EPI ISL 516490|B.1.370|USA|2020-07-26	0.0003694044	North America
North America|hCoV-19/USA/VA-DCLS-0248/2020|EPI ISL 452822|B.1.3|USA|2020-04-17	North America|hCoV-19/USA/IL-UW-1064/2020|EPI ISL 516490|B.1.370|USA|2020-07-26	0.0004701795	North America
North America|hCoV-19/USA/WA-UW-7671/2020|EPI ISL 570190|B.4|USA|2020-04-18	North America|hCoV-19/USA/IL-UW-1064/2020|EPI ISL 516490|B.1.370|USA|2020-07-26	0.0009073051	North America
North America|hCoV-19/USA/CA-ALSR-0611-SAN/2020|EPI ISL 483256|B.1.5|USA|2020-04-18	North America|hCoV-19/USA/IL-UW-1064/2020|EPI ISL 516490|B.1.370|USA|2020-07-26	0.0005038358	North America
North America|hCoV-19/USA/WA-UW-2414/2020|EPI ISL 485990|B.1|USA|2020-04-18	North America|hCoV-19/USA/IL-UW-1064/2020|EPI ISL 516490|B.1.370|USA|2020-07-26	0.0005710196	North America
North America|hCoV-19/USA/VA-DCLS-0683/2020|EPI ISL 500845|B.1|USA|2020-04-18	North America|hCoV-19/USA/IL-UW-1064/2020|EPI ISL 516490|B.1.370|USA|2020-07-26	0.0005040543	North America
North America|hCoV-19/USA/WA-UW-7777/2020|EPI ISL 570194|B.1|USA|2020-04-19	North America|hCoV-19/USA/IL-UW-1064/2020|EPI ISL 516490|B.1.370|USA|2020-07-26	0.0003694155	North America
North America|hCoV-19/USA/WA-UW-2428/2020|EPI ISL 485992|B.1|USA|2020-04-19	North America|hCoV-19/USA/IL-UW-1064/2020|EPI ISL 516490|B.1.370|USA|2020-07-26	0.0004366268	North America
North America|hCoV-19/USA/MI-MDHHS-SC20220/2020|EPI ISL 447190|B.1|USA|2020-04-19	North America|hCoV-19/USA/IL-UW-1064/2020|EPI ISL 516490|B.1.370|USA|2020-07-26	0.0004029947	North America
North America|hCoV-19/USA/WA-S608/2020|EPI ISL 438161|B.1.1|USA|2020-04-19	North America|hCoV-19/USA/IL-UW-1064/2020|EPI ISL 516490|B.1.370|USA|2020-07-26	0.0006046858	North America
North America|hCoV-19/USA/WA-S649/2020|EPI ISL 438202|B.1.1|USA|2020-04-19	North America|hCoV-19/USA/IL-UW-1064/2020|EPI ISL 516490|B.1.370|USA|2020-07-26	0.0006046579	North America
North America|hCoV-19/USA/NY-NYUMC449/2020|EPI ISL 435516|B.1|USA|2020-04-20	North America|hCoV-19/USA/IL-UW-1064/2020|EPI ISL 516490|B.1.370|USA|2020-07-26	0.0003694044	North America
North America|hCoV-19/USA/NY-NYUMC459/2020|EPI ISL 435525|B.1.3|USA|2020-04-20	North America|hCoV-19/USA/IL-UW-1064/2020|EPI ISL 516490|B.1.370|USA|2020-07-26	0.0004701937	North America
North America|hCoV-19/USA/MI-UM-2006S001114/2020|EPI ISL 495585|B.1|USA|2020-04-20	North America|hCoV-19/USA/IL-UW-1064/2020|EPI ISL 516490|B.1.370|USA|2020-07-26	0.0003358154	North America
North America|hCoV-19/USA/TX-HMH-1252/2020|EPI ISL 542613|B.1.370|USA|2020-04-20	North America|hCoV-19/USA/IL-UW-1064/2020|EPI ISL 516490|B.1.370|USA|2020-07-26	0.0004029947	North America
North America|hCoV-19/USA/LA-GBCL-26513049/2020|EPI ISL 485089|B.1.370|USA|2020-04-21	North America|hCoV-19/USA/IL-UW-1064/2020|EPI ISL 516490|B.1.370|USA|2020-07-26	0.0003358256	North America
North America|hCoV-19/USA/TX-HMH-1396/2020|EPI ISL 542694|B.1|USA|2020-04-21	North America|hCoV-19/USA/IL-UW-1064/2020|EPI ISL 516490|B.1.370|USA|2020-07-26	0.0004365864	North America
North America|hCoV-19/USA/UN-CDC-7467/2020|EPI ISL 514072|B.1.1|USA|2020-04-21	North America|hCoV-19/USA/IL-UW-1064/2020|EPI ISL 516490|B.1.370|USA|2020-07-26	0.0005374519	North America
North America|hCoV-19/USA/NY-NYUMC476/2020|EPI ISL 435541|B.1|USA|2020-04-21	North America|hCoV-19/USA/IL-UW-1064/2020|EPI ISL 516490|B.1.370|USA|2020-07-26	0.0005038125	North America
North America|hCoV-19/USA/LA-GBCL-26513062/2020|EPI ISL 485095|B.1.265|USA|2020-04-21	North America|hCoV-19/USA/IL-UW-1064/2020|EPI ISL 516490|B.1.370|USA|2020-07-26	0.0004366268	North America
North America|hCoV-19/USA/TX-HMH-1337/2020|EPI ISL 542657|B.1|USA|2020-04-22	North America|hCoV-19/USA/IL-UW-1064/2020|EPI ISL 516490|B.1.370|USA|2020-07-26	0.0004030069	North America
North America|hCoV-19/USA/LA-GBCL-26513029/2020|EPI ISL 485080|B.1.370|USA|2020-04-22	North America|hCoV-19/USA/IL-UW-1064/2020|EPI ISL 516490|B.1.370|USA|2020-07-26	0.0003358256	North America
North America|hCoV-19/USA/VA-DCLS-0288/2020|EPI ISL 463094|B.1.3|USA|2020-04-22	North America|hCoV-19/USA/IL-UW-1064/2020|EPI ISL 516490|B.1.370|USA|2020-07-26	0.0005374108	North America
North America|hCoV-19/USA/TX-HMH-1189/2020|EPI ISL 542577|B.1.1.61|USA|2020-04-22	North America|hCoV-19/USA/IL-UW-1064/2020|EPI ISL 516490|B.1.370|USA|2020-07-26	0.0007391874	North America
North America|hCoV-19/USA/OR-PROV-103/2020|EPI ISL 482373|B|USA|2020-04-23	North America|hCoV-19/USA/IL-UW-1064/2020|EPI ISL 516490|B.1.370|USA|2020-07-26	0.0007056304	North America
North America|hCoV-19/USA/LA-EVTL043/2020|EPI ISL 451204|B.1.370|USA|2020-04-23	North America|hCoV-19/USA/IL-UW-1064/2020|EPI ISL 516490|B.1.370|USA|2020-07-26	0.0005038358	North America
North America|hCoV-19/USA/WA-S848/2020|EPI ISL 463338|B.1.124|USA|2020-04-23	North America|hCoV-19/USA/IL-UW-1064/2020|EPI ISL 516490|B.1.370|USA|2020-07-26	0.0005038125	North America
North America|hCoV-19/USA/CA-ALSR-0645-IPL/2020|EPI ISL 483277|B.1.5|USA|2020-04-23	North America|hCoV-19/USA/IL-UW-1064/2020|EPI ISL 516490|B.1.370|USA|2020-07-26	0.0005038124	North America
North America|hCoV-19/USA/VA-DCLS-0292/2020|EPI ISL 463096|B.1|USA|2020-04-23	North America|hCoV-19/USA/IL-UW-1064/2020|EPI ISL 516490|B.1.370|USA|2020-07-26	0.0004030134	North America
North America|hCoV-19/USA/LA-EVTL028/2020|EPI ISL 435566|B.1.265|USA|2020-04-24	North America|hCoV-19/USA/IL-UW-1064/2020|EPI ISL 516490|B.1.370|USA|2020-07-26	0.0003694044	North America
North America|hCoV-19/USA/LA-EVTL026/2020|EPI ISL 435564|B.1|USA|2020-04-24	North America|hCoV-19/USA/IL-UW-1064/2020|EPI ISL 516490|B.1.370|USA|2020-07-26	0.0003358154	North America
North America|hCoV-19/USA/NY-NYUMC483/2020|EPI ISL 435548|B.1|USA|2020-04-24	North America|hCoV-19/USA/IL-UW-1064/2020|EPI ISL 516490|B.1.370|USA|2020-07-26	0.0003694156	North America
North America|hCoV-19/USA/CA-ALSR-1202/2020|EPI ISL 494434|B.1|USA|2020-04-24	North America|hCoV-19/USA/IL-UW-1064/2020|EPI ISL 516490|B.1.370|USA|2020-07-26	0.0005038591	North America
North America|hCoV-19/USA/NY-NYUMC838/2020|EPI ISL 460603|B.1.3|USA|2020-04-24	North America|hCoV-19/USA/IL-UW-1064/2020|EPI ISL 516490|B.1.370|USA|2020-07-26	0.0004367023	North America
North America|hCoV-19/USA/VA-DCLS-1129/2020|EPI ISL 529922|B.1|USA|2020-04-25	North America|hCoV-19/USA/IL-UW-1064/2020|EPI ISL 516490|B.1.370|USA|2020-07-26	0.0004032165	North America
North America|hCoV-19/USA/MN-MDH-1131/2020|EPI ISL 476716|B.1|USA|2020-04-25	North America|hCoV-19/USA/IL-UW-1064/2020|EPI ISL 516490|B.1.370|USA|2020-07-26	0.0003694044	North America
North America|hCoV-19/USA/VA-DCLS-1141/2020|EPI ISL 529930|B.1|USA|2020-04-25	North America|hCoV-19/USA/IL-UW-1064/2020|EPI ISL 516490|B.1.370|USA|2020-07-26	0.0003358154	North America
North America|hCoV-19/USA/TX-HMH-1524/2020|EPI ISL 542773|B.1.370|USA|2020-04-25	North America|hCoV-19/USA/IL-UW-1064/2020|EPI ISL 516490|B.1.370|USA|2020-07-26	0.0004030134	North America
North America|hCoV-19/USA/LA-GBCL-26492480/2020|EPI ISL 485046|B.1.370|USA|2020-04-25	North America|hCoV-19/USA/IL-UW-1064/2020|EPI ISL 516490|B.1.370|USA|2020-07-26	0.0004030192	North America
North America|hCoV-19/USA/VA-DCLS-0411/2020|EPI ISL 467805|B.1|USA|2020-04-26	North America|hCoV-19/USA/IL-UW-1064/2020|EPI ISL 516490|B.1.370|USA|2020-07-26	0.0004030134	North America
North America|hCoV-19/USA/CA-CZB-1150/2020|EPI ISL 454615|B.1|USA|2020-04-26	North America|hCoV-19/USA/IL-UW-1064/2020|EPI ISL 516490|B.1.370|USA|2020-07-26	0.0004702155	North America
North America|hCoV-19/USA/MI-MDHHS-SC20637/2020|EPI ISL 462719|B.1|USA|2020-04-26	North America|hCoV-19/USA/IL-UW-1064/2020|EPI ISL 516490|B.1.370|USA|2020-07-26	0.0005710105	North America
North America|hCoV-19/USA/VA-DCLS-0414/2020|EPI ISL 467808|B.1|USA|2020-04-26	North America|hCoV-19/USA/IL-UW-1064/2020|EPI ISL 516490|B.1.370|USA|2020-07-26	0.0004366066	North America
North America|hCoV-19/USA/VI-CDC-4371/2020|EPI ISL 454649|B.1|USA|2020-04-26	North America|hCoV-19/USA/IL-UW-1064/2020|EPI ISL 516490|B.1.370|USA|2020-07-26	0.0003358154	North America
North America|hCoV-19/USA/UT-CDC-9755/2020|EPI ISL 509692|B.1.178|USA|2020-04-27	North America|hCoV-19/USA/IL-UW-1064/2020|EPI ISL 516490|B.1.370|USA|2020-07-26	0.0006718799	North America
North America|hCoV-19/USA/CA-ALSR-1587/2020|EPI ISL 494675|B.1.255|USA|2020-04-27	North America|hCoV-19/USA/IL-UW-1064/2020|EPI ISL 516490|B.1.370|USA|2020-07-26	0.0004029947	North America
North America|hCoV-19/USA/WA-S913/2020|EPI ISL 463403|B.1.5|USA|2020-04-27	North America|hCoV-19/USA/IL-UW-1064/2020|EPI ISL 516490|B.1.370|USA|2020-07-26	0.0004030133	North America
North America|hCoV-19/USA/TX-HMH-1298/2020|EPI ISL 542635|B.1|USA|2020-04-27	North America|hCoV-19/USA/IL-UW-1064/2020|EPI ISL 516490|B.1.370|USA|2020-07-26	0.0004365864	North America
North America|hCoV-19/USA/CA-ALSR-1154/2020|EPI ISL 494397|B.1|USA|2020-04-27	North America|hCoV-19/USA/IL-UW-1064/2020|EPI ISL 516490|B.1.370|USA|2020-07-26	0.0005710369	North America
North America|hCoV-19/USA/NY-NYUMC905/2020|EPI ISL 467398|B.1.1|USA|2020-04-28	North America|hCoV-19/USA/IL-UW-1064/2020|EPI ISL 516490|B.1.370|USA|2020-07-26	0.0006719206	North America
North America|hCoV-19/USA/CA-ALSR-1266/2020|EPI ISL 494466|B.1|USA|2020-04-28	North America|hCoV-19/USA/IL-UW-1064/2020|EPI ISL 516490|B.1.370|USA|2020-07-26	0.0005374271	North America
North America|hCoV-19/USA/TN-QDX-246/2020|EPI ISL 498737|B.1.370|USA|2020-04-28	North America|hCoV-19/USA/IL-UW-1064/2020|EPI ISL 516490|B.1.370|USA|2020-07-26	0.0005038358	North America
North America|hCoV-19/USA/TX-HMH-1518/2020|EPI ISL 542768|B.1.370|USA|2020-04-28	North America|hCoV-19/USA/IL-UW-1064/2020|EPI ISL 516490|B.1.370|USA|2020-07-26	0.0004029947	North America
North America|hCoV-19/USA/VA-DCLS-0360/2020|EPI ISL 516689|B.1.3|USA|2020-04-28	North America|hCoV-19/USA/IL-UW-1064/2020|EPI ISL 516490|B.1.370|USA|2020-07-26	0.0005038125	North America
North America|hCoV-19/USA/OR-PROV-128/2020|EPI ISL 482392|B.1|USA|2020-04-29	North America|hCoV-19/USA/IL-UW-1064/2020|EPI ISL 516490|B.1.370|USA|2020-07-26	0.0004366268	North America
North America|hCoV-19/USA/IL-QDX-248/2020|EPI ISL 498722|B.1.370|USA|2020-04-29	North America|hCoV-19/USA/IL-UW-1064/2020|EPI ISL 516490|B.1.370|USA|2020-07-26	0.0006046019	North America
North America|hCoV-19/USA/UT-02895/2020|EPI ISL 513686|B.1.5|USA|2020-04-29	North America|hCoV-19/USA/IL-UW-1064/2020|EPI ISL 516490|B.1.370|USA|2020-07-26	0.0005037972	North America
North America|hCoV-19/USA/LA-EVTL067/2020|EPI ISL 451228|B.1.265|USA|2020-04-29	North America|hCoV-19/USA/IL-UW-1064/2020|EPI ISL 516490|B.1.370|USA|2020-07-26	0.0003358154	North America
North America|hCoV-19/USA/CO-CSU-D1050-1/2020|EPI ISL 527426|B.1.5|USA|2020-04-29	North America|hCoV-19/USA/IL-UW-1064/2020|EPI ISL 516490|B.1.370|USA|2020-07-26	0.0005038358	North America
North America|hCoV-19/USA/CA-ALSR-1279/2020|EPI ISL 494476|B.1.5|USA|2020-04-30	North America|hCoV-19/USA/IL-UW-1064/2020|EPI ISL 516490|B.1.370|USA|2020-07-26	0.0006382730	North America
North America|hCoV-19/USA/NM-QDX-211/2020|EPI ISL 494534|B.1.5|USA|2020-04-30	North America|hCoV-19/USA/IL-UW-1064/2020|EPI ISL 516490|B.1.370|USA|2020-07-26	0.0005038125	North America
North America|hCoV-19/USA/CA-CZB-1113/2020|EPI ISL 444071|B.1.3|USA|2020-04-30	North America|hCoV-19/USA/IL-UW-1064/2020|EPI ISL 516490|B.1.370|USA|2020-07-26	0.0004702155	North America
North America|hCoV-19/USA/TX-HMH-1468/2020|EPI ISL 542740|B.1|USA|2020-04-30	North America|hCoV-19/USA/IL-UW-1064/2020|EPI ISL 516490|B.1.370|USA|2020-07-26	0.0005374442	North America
North America|hCoV-19/USA/TX-HMH-2305/2020|EPI ISL 545235|B.1|USA|2020-04-30	North America|hCoV-19/USA/IL-UW-1064/2020|EPI ISL 516490|B.1.370|USA|2020-07-26	0.0004365864	North America
North America|hCoV-19/USA/FL-BPHL-0246/2020|EPI ISL 480897|B.1.370|USA|2020-05-01	North America|hCoV-19/USA/IL-UW-1064/2020|EPI ISL 516490|B.1.370|USA|2020-07-26	0.0004702155	North America
North America|hCoV-19/USA/MN-MDH-1606/2020|EPI ISL 530202|B.1|USA|2020-05-01	North America|hCoV-19/USA/IL-UW-1064/2020|EPI ISL 516490|B.1.370|USA|2020-07-26	0.0004701937	North America
North America|hCoV-19/USA/LA-EVTL049/2020|EPI ISL 451210|B.1.265|USA|2020-05-01	North America|hCoV-19/USA/IL-UW-1064/2020|EPI ISL 516490|B.1.370|USA|2020-07-26	0.0003694044	North America
North America|hCoV-19/USA/CA-ALSR-1289/2020|EPI ISL 494482|B.1.5|USA|2020-05-01	North America|hCoV-19/USA/IL-UW-1064/2020|EPI ISL 516490|B.1.370|USA|2020-07-26	0.0005038124	North America
North America|hCoV-19/USA/LA-EVTL048/2020|EPI ISL 451209|B.1.265|USA|2020-05-01	North America|hCoV-19/USA/IL-UW-1064/2020|EPI ISL 516490|B.1.370|USA|2020-07-26	0.0003358154	North America
North America|hCoV-19/USA/TX-HMH-1435/2020|EPI ISL 542722|B.1.1|USA|2020-05-02	North America|hCoV-19/USA/IL-UW-1064/2020|EPI ISL 516490|B.1.370|USA|2020-07-26	0.0006046858	North America
North America|hCoV-19/USA/MN-CDC-6265/2020|EPI ISL 527688|B.1|USA|2020-05-02	North America|hCoV-19/USA/IL-UW-1064/2020|EPI ISL 516490|B.1.370|USA|2020-07-26	0.0004701937	North America
North America|hCoV-19/USA/TX-HMH-1441/2020|EPI ISL 542725|B.1|USA|2020-05-02	North America|hCoV-19/USA/IL-UW-1064/2020|EPI ISL 516490|B.1.370|USA|2020-07-26	0.0003358154	North America
North America|hCoV-19/USA/OR-PROV-137/2020|EPI ISL 482399|B.1|USA|2020-05-02	North America|hCoV-19/USA/IL-UW-1064/2020|EPI ISL 516490|B.1.370|USA|2020-07-26	0.0004366268	North America
North America|hCoV-19/USA/NV-NSPHL-A0145/2020|EPI ISL 515410|B.1|USA|2020-05-02	North America|hCoV-19/USA/IL-UW-1064/2020|EPI ISL 516490|B.1.370|USA|2020-07-26	0.0003694044	North America
North America|hCoV-19/USA/NV-NSPHL-A0147/2020|EPI ISL 515412|B.1|USA|2020-05-03	North America|hCoV-19/USA/IL-UW-1064/2020|EPI ISL 516490|B.1.370|USA|2020-07-26	0.0006382731	North America
North America|hCoV-19/USA/CA-ALSR-1580/2020|EPI ISL 494669|B.1|USA|2020-05-03	North America|hCoV-19/USA/IL-UW-1064/2020|EPI ISL 516490|B.1.370|USA|2020-07-26	0.0005710369	North America
North America|hCoV-19/USA/CA-ALSR-0753-IPL/2020|EPI ISL 483333|B.1.5|USA|2020-05-03	North America|hCoV-19/USA/IL-UW-1064/2020|EPI ISL 516490|B.1.370|USA|2020-07-26	0.0004702155	North America
North America|hCoV-19/USA/NE-11343/2020|EPI ISL 475209|B.1|USA|2020-05-03	North America|hCoV-19/USA/IL-UW-1064/2020|EPI ISL 516490|B.1.370|USA|2020-07-26	0.0005710542	North America
North America|hCoV-19/USA/VA-CDC-8005/2020|EPI ISL 540435|B.1.3|USA|2020-05-03	North America|hCoV-19/USA/IL-UW-1064/2020|EPI ISL 516490|B.1.370|USA|2020-07-26	0.0005038125	North America
North America|hCoV-19/USA/TX-HMH-2054/2020|EPI ISL 545090|B.1|USA|2020-05-04	North America|hCoV-19/USA/IL-UW-1064/2020|EPI ISL 516490|B.1.370|USA|2020-07-26	0.0004366198	North America
North America|hCoV-19/USA/WA-S1124/2020|EPI ISL 463614|B.1.124|USA|2020-05-04	North America|hCoV-19/USA/IL-UW-1064/2020|EPI ISL 516490|B.1.370|USA|2020-07-26	0.0005710014	North America
North America|hCoV-19/USA/CA-ALSR-0530-SAN/2020|EPI ISL 483204|B.1|USA|2020-05-04	North America|hCoV-19/USA/IL-UW-1064/2020|EPI ISL 516490|B.1.370|USA|2020-07-26	0.0004030134	North America
North America|hCoV-19/USA/MN-CDC-6508/2020|EPI ISL 527714|B.1|USA|2020-05-04	North America|hCoV-19/USA/IL-UW-1064/2020|EPI ISL 516490|B.1.370|USA|2020-07-26	0.0003694215	North America
North America|hCoV-19/USA/CA-ALSR-1268/2020|EPI ISL 494468|B.1|USA|2020-05-04	North America|hCoV-19/USA/IL-UW-1064/2020|EPI ISL 516490|B.1.370|USA|2020-07-26	0.0006382628	North America
North America|hCoV-19/USA/CA-ALSR-1410/2020|EPI ISL 494586|B.1|USA|2020-05-05	North America|hCoV-19/USA/IL-UW-1064/2020|EPI ISL 516490|B.1.370|USA|2020-07-26	0.0005374271	North America
North America|hCoV-19/USA/WA-S1148/2020|EPI ISL 463638|B.1.124|USA|2020-05-05	North America|hCoV-19/USA/IL-UW-1064/2020|EPI ISL 516490|B.1.370|USA|2020-07-26	0.0006046202	North America
North America|hCoV-19/USA/VA-DCLS-0462/2020|EPI ISL 477671|B.1|USA|2020-05-05	North America|hCoV-19/USA/IL-UW-1064/2020|EPI ISL 516490|B.1.370|USA|2020-07-26	0.0004030134	North America
North America|hCoV-19/USA/SC-DHEC-0180/2020|EPI ISL 529186|B.1.370|USA|2020-05-05	North America|hCoV-19/USA/IL-UW-1064/2020|EPI ISL 516490|B.1.370|USA|2020-07-26	0.0004701795	North America
North America|hCoV-19/USA/VA-DCLS-0451/2020|EPI ISL 477664|B.1|USA|2020-05-05	North America|hCoV-19/USA/IL-UW-1064/2020|EPI ISL 516490|B.1.370|USA|2020-07-26	0.0005710898	North America
North America|hCoV-19/USA/UT-CDC-9782/2020|EPI ISL 509709|B.1|USA|2020-05-06	North America|hCoV-19/USA/IL-UW-1064/2020|EPI ISL 516490|B.1.370|USA|2020-07-26	0.0005709932	North America
North America|hCoV-19/USA/VA-DCLS-0466/2020|EPI ISL 477672|B.1.9|USA|2020-05-06	North America|hCoV-19/USA/IL-UW-1064/2020|EPI ISL 516490|B.1.370|USA|2020-07-26	0.0006045932	North America
North America|hCoV-19/USA/WA-S1184/2020|EPI ISL 463674|B.1|USA|2020-05-06	North America|hCoV-19/USA/IL-UW-1064/2020|EPI ISL 516490|B.1.370|USA|2020-07-26	0.0004366066	North America
North America|hCoV-19/USA/VA-DCLS-0469/2020|EPI ISL 526777|B.1|USA|2020-05-06	North America|hCoV-19/USA/IL-UW-1064/2020|EPI ISL 516490|B.1.370|USA|2020-07-26	0.0003694044	North America
North America|hCoV-19/USA/VA-DCLS-0468/2020|EPI ISL 526776|B.1.9|USA|2020-05-06	North America|hCoV-19/USA/IL-UW-1064/2020|EPI ISL 516490|B.1.370|USA|2020-07-26	0.0006717974	North America
North America|hCoV-19/USA/LA-EVTL119/2020|EPI ISL 451280|B.1.265|USA|2020-05-07	North America|hCoV-19/USA/IL-UW-1064/2020|EPI ISL 516490|B.1.370|USA|2020-07-26	0.0004029947	North America
North America|hCoV-19/USA/WI-UW-842/2020|EPI ISL 509849|B.1|USA|2020-05-07	North America|hCoV-19/USA/IL-UW-1064/2020|EPI ISL 516490|B.1.370|USA|2020-07-26	0.0005375570	North America
North America|hCoV-19/USA/CA-ALSR-1390/2020|EPI ISL 494579|B.1.5|USA|2020-05-07	North America|hCoV-19/USA/IL-UW-1064/2020|EPI ISL 516490|B.1.370|USA|2020-07-26	0.0005038358	North America
North America|hCoV-19/USA/TX-HMH-2040/2020|EPI ISL 545079|B.1|USA|2020-05-07	North America|hCoV-19/USA/IL-UW-1064/2020|EPI ISL 516490|B.1.370|USA|2020-07-26	0.0004029947	North America
North America|hCoV-19/USA/FL-BPHL-1468/2020|EPI ISL 549250|B.1.1|USA|2020-05-08	North America|hCoV-19/USA/IL-UW-1064/2020|EPI ISL 516490|B.1.370|USA|2020-07-26	0.0005374768	North America
North America|hCoV-19/USA/LA-EVTL098/2020|EPI ISL 451259|B.1.265|USA|2020-05-08	North America|hCoV-19/USA/IL-UW-1064/2020|EPI ISL 516490|B.1.370|USA|2020-07-26	0.0003694044	North America
North America|hCoV-19/USA/LA-EVTL081/2020|EPI ISL 451242|B.1.370|USA|2020-05-08	North America|hCoV-19/USA/IL-UW-1064/2020|EPI ISL 516490|B.1.370|USA|2020-07-26	0.0004366066	North America
North America|hCoV-19/USA/MN-MDH-1636/2020|EPI ISL 539830|B.1|USA|2020-05-08	North America|hCoV-19/USA/IL-UW-1064/2020|EPI ISL 516490|B.1.370|USA|2020-07-26	0.0004702448	North America
North America|hCoV-19/USA/OR-PROV-168/2020|EPI ISL 482419|B.54|USA|2020-05-08	North America|hCoV-19/USA/IL-UW-1064/2020|EPI ISL 516490|B.1.370|USA|2020-07-26	0.0006719002	North America
North America|hCoV-19/USA/TX-HMH-2081/2020|EPI ISL 545110|B.1.265|USA|2020-05-09	North America|hCoV-19/USA/IL-UW-1064/2020|EPI ISL 516490|B.1.370|USA|2020-07-26	0.0003694044	North America
North America|hCoV-19/USA/CA-CZB-1499/2020|EPI ISL 468448|B.1|USA|2020-05-09	North America|hCoV-19/USA/IL-UW-1064/2020|EPI ISL 516490|B.1.370|USA|2020-07-26	0.0004030134	North America
North America|hCoV-19/USA/UT-03305/2020|EPI ISL 493020|B.1.370|USA|2020-05-09	North America|hCoV-19/USA/IL-UW-1064/2020|EPI ISL 516490|B.1.370|USA|2020-07-26	0.0005717596	North America
North America|hCoV-19/USA/TX-HMH-2068/2020|EPI ISL 545101|B.1.1|USA|2020-05-09	North America|hCoV-19/USA/IL-UW-1064/2020|EPI ISL 516490|B.1.370|USA|2020-07-26	0.0005374768	North America
North America|hCoV-19/USA/CA-ALSR-0563-SAN/2020|EPI ISL 483225|B.1.5|USA|2020-05-10	North America|hCoV-19/USA/IL-UW-1064/2020|EPI ISL 516490|B.1.370|USA|2020-07-26	0.0005038125	North America
North America|hCoV-19/USA/NY-NYUMC891/2020|EPI ISL 467384|B.1|USA|2020-05-10	North America|hCoV-19/USA/IL-UW-1064/2020|EPI ISL 516490|B.1.370|USA|2020-07-26	0.0003694044	North America
North America|hCoV-19/USA/WI-GMF-M00001/2020|EPI ISL 455573|B.1.3|USA|2020-05-10	North America|hCoV-19/USA/IL-UW-1064/2020|EPI ISL 516490|B.1.370|USA|2020-07-26	0.0005037891	North America
North America|hCoV-19/USA/AL-SV107V1/2020|EPI ISL 509428|B.1|USA|2020-05-10	North America|hCoV-19/USA/IL-UW-1064/2020|EPI ISL 516490|B.1.370|USA|2020-07-26	0.0006382628	North America
North America|hCoV-19/USA/WA-S1476/2020|EPI ISL 495651|B.1|USA|2020-05-11	North America|hCoV-19/USA/IL-UW-1064/2020|EPI ISL 516490|B.1.370|USA|2020-07-26	0.0006046492	North America
North America|hCoV-19/USA/VA-DCLS-0486/2020|EPI ISL 526793|B.1|USA|2020-05-11	North America|hCoV-19/USA/IL-UW-1064/2020|EPI ISL 516490|B.1.370|USA|2020-07-26	0.0003694044	North America
North America|hCoV-19/USA/TX-HMH-2279/2020|EPI ISL 545221|B.1.1|USA|2020-05-11	North America|hCoV-19/USA/IL-UW-1064/2020|EPI ISL 516490|B.1.370|USA|2020-07-26	0.0006046858	North America
North America|hCoV-19/USA/CA-CZB-1520/2020|EPI ISL 468466|B.1|USA|2020-05-11	North America|hCoV-19/USA/IL-UW-1064/2020|EPI ISL 516490|B.1.370|USA|2020-07-26	0.0004030134	North America
North America|hCoV-19/USA/VA-DCLS-0485/2020|EPI ISL 526792|B.1|USA|2020-05-11	North America|hCoV-19/USA/IL-UW-1064/2020|EPI ISL 516490|B.1.370|USA|2020-07-26	0.0003694215	North America
North America|hCoV-19/USA/OR-PROV-175/2020|EPI ISL 482425|B.1.3|USA|2020-05-12	North America|hCoV-19/USA/IL-UW-1064/2020|EPI ISL 516490|B.1.370|USA|2020-07-26	0.0006383516	North America
North America|hCoV-19/USA/AL-P44e/2020|EPI ISL 509424|B.1.370|USA|2020-05-12	North America|hCoV-19/USA/IL-UW-1064/2020|EPI ISL 516490|B.1.370|USA|2020-07-26	0.0005038438	North America
North America|hCoV-19/USA/VA-DCLS-0891/2020|EPI ISL 516678|B.1|USA|2020-05-12	North America|hCoV-19/USA/IL-UW-1064/2020|EPI ISL 516490|B.1.370|USA|2020-07-26	0.0004030069	North America
North America|hCoV-19/USA/WA-S1276/2020|EPI ISL 495726|B.1.1|USA|2020-05-12	North America|hCoV-19/USA/IL-UW-1064/2020|EPI ISL 516490|B.1.370|USA|2020-07-26	0.0006382924	North America
North America|hCoV-19/USA/FL-BPHL-0282/2020|EPI ISL 480933|B.1|USA|2020-05-13	North America|hCoV-19/USA/IL-UW-1064/2020|EPI ISL 516490|B.1.370|USA|2020-07-26	0.0005373860	North America
North America|hCoV-19/USA/VA-DCLS-0380/2020|EPI ISL 463136|B.1.3|USA|2020-05-13	North America|hCoV-19/USA/IL-UW-1064/2020|EPI ISL 516490|B.1.370|USA|2020-07-26	0.0006046396	North America
North America|hCoV-19/USA/VA-DCLS-0899/2020|EPI ISL 516684|B.1.1|USA|2020-05-13	North America|hCoV-19/USA/IL-UW-1064/2020|EPI ISL 516490|B.1.370|USA|2020-07-26	0.0006047042	North America
North America|hCoV-19/USA/CO-CSU-E0462-2/2020|EPI ISL 527480|B.1.315|USA|2020-05-13	North America|hCoV-19/USA/IL-UW-1064/2020|EPI ISL 516490|B.1.370|USA|2020-07-26	0.0004702373	North America
North America|hCoV-19/USA/OR-PROV-183/2020|EPI ISL 482431|B.1|USA|2020-05-14	North America|hCoV-19/USA/IL-UW-1064/2020|EPI ISL 516490|B.1.370|USA|2020-07-26	0.0004366268	North America
North America|hCoV-19/USA/FL-BPHL-0294/2020|EPI ISL 480945|B.1.370|USA|2020-05-14	North America|hCoV-19/USA/IL-UW-1064/2020|EPI ISL 516490|B.1.370|USA|2020-07-26	0.0004702155	North America
North America|hCoV-19/USA/OR-PROV-187/2020|EPI ISL 482435|B.1.124|USA|2020-05-14	North America|hCoV-19/USA/IL-UW-1064/2020|EPI ISL 516490|B.1.370|USA|2020-07-26	0.0005038125	North America
North America|hCoV-19/USA/TX-HMH-1819/2020|EPI ISL 542862|B.1.1|USA|2020-05-14	North America|hCoV-19/USA/IL-UW-1064/2020|EPI ISL 516490|B.1.370|USA|2020-07-26	0.0006046579	North America
North America|hCoV-19/USA/FL-BPHL-0297/2020|EPI ISL 480948|B.1.370|USA|2020-05-15	North America|hCoV-19/USA/IL-UW-1064/2020|EPI ISL 516490|B.1.370|USA|2020-07-26	0.0005038125	North America
North America|hCoV-19/USA/NV-NSPHL-A0164/2020|EPI ISL 515426|B.1|USA|2020-05-15	North America|hCoV-19/USA/IL-UW-1064/2020|EPI ISL 516490|B.1.370|USA|2020-07-26	0.0003694044	North America
North America|hCoV-19/USA/FL-BPHL-0293/2020|EPI ISL 480944|B.1|USA|2020-05-15	North America|hCoV-19/USA/IL-UW-1064/2020|EPI ISL 516490|B.1.370|USA|2020-07-26	0.0004702230	North America
North America|hCoV-19/USA/TX-HMH-2233/2020|EPI ISL 545193|B.1.1|USA|2020-05-15	North America|hCoV-19/USA/IL-UW-1064/2020|EPI ISL 516490|B.1.370|USA|2020-07-26	0.0005374520	North America
North America|hCoV-19/USA/OR-PROV-192/2020|EPI ISL 482437|B.1.3|USA|2020-05-16	North America|hCoV-19/USA/IL-UW-1064/2020|EPI ISL 516490|B.1.370|USA|2020-07-26	0.0005710370	North America
North America|hCoV-19/USA/NV-NSPHL-A0165/2020|EPI ISL 515427|B.1.265|USA|2020-05-16	North America|hCoV-19/USA/IL-UW-1064/2020|EPI ISL 516490|B.1.370|USA|2020-07-26	0.0003358154	North America
North America|hCoV-19/USA/TX-HMH-1758/2020|EPI ISL 542818|B.1.3|USA|2020-05-16	North America|hCoV-19/USA/IL-UW-1064/2020|EPI ISL 516490|B.1.370|USA|2020-07-26	0.0005374357	North America
North America|hCoV-19/USA/TX-HMH-1796/2020|EPI ISL 542845|B.1.1|USA|2020-05-16	North America|hCoV-19/USA/IL-UW-1064/2020|EPI ISL 516490|B.1.370|USA|2020-07-26	0.0005374520	North America
North America|hCoV-19/USA/MN-MDH-1207/2020|EPI ISL 477296|B.1|USA|2020-05-16	North America|hCoV-19/USA/IL-UW-1064/2020|EPI ISL 516490|B.1.370|USA|2020-07-26	0.0004702012	North America
North America|hCoV-19/USA/UT-08709/2020|EPI ISL 524767|B.1.255|USA|2020-05-17	North America|hCoV-19/USA/IL-UW-1064/2020|EPI ISL 516490|B.1.370|USA|2020-07-26	0.0004366066	North America
North America|hCoV-19/USA/TX-HMH-1778/2020|EPI ISL 542833|B.1.370|USA|2020-05-17	North America|hCoV-19/USA/IL-UW-1064/2020|EPI ISL 516490|B.1.370|USA|2020-07-26	0.0004701795	North America
North America|hCoV-19/USA/TX-HMH-1991/2020|EPI ISL 545056|B.1.1|USA|2020-05-17	North America|hCoV-19/USA/IL-UW-1064/2020|EPI ISL 516490|B.1.370|USA|2020-07-26	0.0005710542	North America
North America|hCoV-19/USA/OR-PROV-193/2020|EPI ISL 482438|B.1.3|USA|2020-05-17	North America|hCoV-19/USA/IL-UW-1064/2020|EPI ISL 516490|B.1.370|USA|2020-07-26	0.0005374357	North America
North America|hCoV-19/USA/TX-HMH-2005/2020|EPI ISL 545064|B.1.370|USA|2020-05-18	North America|hCoV-19/USA/IL-UW-1064/2020|EPI ISL 516490|B.1.370|USA|2020-07-26	0.0003358154	North America
North America|hCoV-19/USA/VA-DCLS-0310/2020|EPI ISL 463113|B.1.1|USA|2020-05-18	North America|hCoV-19/USA/IL-UW-1064/2020|EPI ISL 516490|B.1.370|USA|2020-07-26	0.0007728382	North America
North America|hCoV-19/USA/VA-DCLS-0304/2020|EPI ISL 463107|B.1.1|USA|2020-05-18	North America|hCoV-19/USA/IL-UW-1064/2020|EPI ISL 516490|B.1.370|USA|2020-07-26	0.0007055737	North America
North America|hCoV-19/USA/CA-ALSR-1753/2020|EPI ISL 512166|B.1|USA|2020-05-18	North America|hCoV-19/USA/IL-UW-1064/2020|EPI ISL 516490|B.1.370|USA|2020-07-26	0.0005374520	North America
North America|hCoV-19/USA/CA-ALSR-1638/2020|EPI ISL 494706|B.1|USA|2020-05-19	North America|hCoV-19/USA/IL-UW-1064/2020|EPI ISL 516490|B.1.370|USA|2020-07-26	0.0005037739	North America
North America|hCoV-19/USA/CA-SR0463/2020|EPI ISL 467984|B.1.5|USA|2020-05-19	North America|hCoV-19/USA/IL-UW-1064/2020|EPI ISL 516490|B.1.370|USA|2020-07-26	0.0005374108	North America
North America|hCoV-19/USA/NV-NSPHL-A0180/2020|EPI ISL 515437|B.1.5|USA|2020-05-19	North America|hCoV-19/USA/IL-UW-1064/2020|EPI ISL 516490|B.1.370|USA|2020-07-26	0.0004366198	North America
North America|hCoV-19/USA/UT-08629/2020|EPI ISL 524367|B.1.370|USA|2020-05-19	North America|hCoV-19/USA/IL-UW-1064/2020|EPI ISL 516490|B.1.370|USA|2020-07-26	0.0005374520	North America
North America|hCoV-19/Canada/ON-UHTC 0123/2020|EPI ISL 526268|B.1.1|Canada|2020-05-20	North America|hCoV-19/USA/IL-UW-1064/2020|EPI ISL 516490|B.1.370|USA|2020-07-26	0.0006719207	North America
North America|hCoV-19/USA/UT-08527/2020|EPI ISL 524290|B.1|USA|2020-05-20	North America|hCoV-19/USA/IL-UW-1064/2020|EPI ISL 516490|B.1.370|USA|2020-07-26	0.0005710278	North America
North America|hCoV-19/USA/UT-08387/2020|EPI ISL 524170|B.1.370|USA|2020-05-20	North America|hCoV-19/USA/IL-UW-1064/2020|EPI ISL 516490|B.1.370|USA|2020-07-26	0.0005038278	North America
North America|hCoV-19/USA/CA-ALSR-1866/2020|EPI ISL 512212|B.1.5|USA|2020-05-20	North America|hCoV-19/USA/IL-UW-1064/2020|EPI ISL 516490|B.1.370|USA|2020-07-26	0.0005710898	North America
North America|hCoV-19/USA/VA-DCLS-0948/2020|EPI ISL 522805|B.1|USA|2020-05-21	North America|hCoV-19/USA/IL-UW-1064/2020|EPI ISL 516490|B.1.370|USA|2020-07-26	0.0004702012	North America
North America|hCoV-19/USA/CA-CZB-2148/2020|EPI ISL 486365|B.1.3|USA|2020-05-21	North America|hCoV-19/USA/IL-UW-1064/2020|EPI ISL 516490|B.1.370|USA|2020-07-26	0.0005037892	North America
North America|hCoV-19/USA/MN-MDH-1588/2020|EPI ISL 530184|B.1|USA|2020-05-21	North America|hCoV-19/USA/IL-UW-1064/2020|EPI ISL 516490|B.1.370|USA|2020-07-26	0.0004702155	North America
North America|hCoV-19/USA/CA-ALSR-1739/2020|EPI ISL 512160|B.1|USA|2020-05-21	North America|hCoV-19/USA/IL-UW-1064/2020|EPI ISL 516490|B.1.370|USA|2020-07-26	0.0005038439	North America
North America|hCoV-19/USA/CA-ALSR-1756/2020|EPI ISL 512167|B.1.5|USA|2020-05-21	North America|hCoV-19/USA/IL-UW-1064/2020|EPI ISL 516490|B.1.370|USA|2020-07-26	0.0005038124	North America
North America|hCoV-19/USA/TX-HMH-2162/2020|EPI ISL 545153|B.1|USA|2020-05-22	North America|hCoV-19/USA/IL-UW-1064/2020|EPI ISL 516490|B.1.370|USA|2020-07-26	0.0004702373	North America
North America|hCoV-19/USA/WI-UW-835/2020|EPI ISL 509842|B.1|USA|2020-05-22	North America|hCoV-19/USA/IL-UW-1064/2020|EPI ISL 516490|B.1.370|USA|2020-07-26	0.0005375811	North America
North America|hCoV-19/USA/UT-08456/2020|EPI ISL 524228|B.1.370|USA|2020-05-22	North America|hCoV-19/USA/IL-UW-1064/2020|EPI ISL 516490|B.1.370|USA|2020-07-26	0.0005038358	North America
North America|hCoV-19/USA/TX-HMH-2170/2020|EPI ISL 545159|B.1.370|USA|2020-05-22	North America|hCoV-19/USA/IL-UW-1064/2020|EPI ISL 516490|B.1.370|USA|2020-07-26	0.0004365997	North America
North America|hCoV-19/USA/UT-UPHL-2008831/2020|EPI ISL 524851|B.1.370|USA|2020-05-23	North America|hCoV-19/USA/IL-UW-1064/2020|EPI ISL 516490|B.1.370|USA|2020-07-26	0.0005038278	North America
North America|hCoV-19/USA/TX-HMH-2189/2020|EPI ISL 545171|B.1.1|USA|2020-05-23	North America|hCoV-19/USA/IL-UW-1064/2020|EPI ISL 516490|B.1.370|USA|2020-07-26	0.0006383219	North America
North America|hCoV-19/USA/MD-MDH-0098/2020|EPI ISL 522833|B.1|USA|2020-05-23	North America|hCoV-19/USA/IL-UW-1064/2020|EPI ISL 516490|B.1.370|USA|2020-07-26	0.0004366129	North America
North America|hCoV-19/Canada/ON-UHTC-0175/2020|EPI ISL 569973|B.1.1|Canada|2020-05-23	North America|hCoV-19/USA/IL-UW-1064/2020|EPI ISL 516490|B.1.370|USA|2020-07-26	0.0006382924	North America
North America|hCoV-19/USA/TX-HMH-2253/2020|EPI ISL 545206|B.1.370|USA|2020-05-24	North America|hCoV-19/USA/IL-UW-1064/2020|EPI ISL 516490|B.1.370|USA|2020-07-26	0.0005038044	North America
North America|hCoV-19/USA/VA-DCLS-0498/2020|EPI ISL 485815|B.1|USA|2020-05-24	North America|hCoV-19/USA/IL-UW-1064/2020|EPI ISL 516490|B.1.370|USA|2020-07-26	0.0005374769	North America
North America|hCoV-19/USA/UT-08617/2020|EPI ISL 524358|B.1|USA|2020-05-24	North America|hCoV-19/USA/IL-UW-1064/2020|EPI ISL 516490|B.1.370|USA|2020-07-26	0.0005038125	North America
North America|hCoV-19/USA/MD-MDH-0088/2020|EPI ISL 522824|B.1|USA|2020-05-24	North America|hCoV-19/USA/IL-UW-1064/2020|EPI ISL 516490|B.1.370|USA|2020-07-26	0.0004704383	North America
North America|hCoV-19/USA/VA-DCLS-0494/2020|EPI ISL 485814|B.1|USA|2020-05-24	North America|hCoV-19/USA/IL-UW-1064/2020|EPI ISL 516490|B.1.370|USA|2020-07-26	0.0005038744	North America
North America|hCoV-19/USA/WA-S1536/2020|EPI ISL 495962|B.1.124|USA|2020-05-25	North America|hCoV-19/USA/IL-UW-1064/2020|EPI ISL 516490|B.1.370|USA|2020-07-26	0.0005374022	North America
North America|hCoV-19/USA/MI-MDHHS-SC20926/2020|EPI ISL 476062|B.1|USA|2020-05-25	North America|hCoV-19/USA/IL-UW-1064/2020|EPI ISL 516490|B.1.370|USA|2020-07-26	0.0003694044	North America
North America|hCoV-19/USA/UT-UPHL-2008799/2020|EPI ISL 524825|B.1|USA|2020-05-25	North America|hCoV-19/USA/IL-UW-1064/2020|EPI ISL 516490|B.1.370|USA|2020-07-26	0.0004029947	North America
North America|hCoV-19/USA/TX-HMH-2389/2020|EPI ISL 545281|B.1.1|USA|2020-05-25	North America|hCoV-19/USA/IL-UW-1064/2020|EPI ISL 516490|B.1.370|USA|2020-07-26	0.0006046579	North America
North America|hCoV-19/USA/TX-HMH-2425/2020|EPI ISL 545306|B.1.1|USA|2020-05-26	North America|hCoV-19/USA/IL-UW-1064/2020|EPI ISL 516490|B.1.370|USA|2020-07-26	0.0005374520	North America
North America|hCoV-19/USA/FL-BPHL-0815/2020|EPI ISL 514161|B.1|USA|2020-05-26	North America|hCoV-19/USA/IL-UW-1064/2020|EPI ISL 516490|B.1.370|USA|2020-07-26	0.0006046212	North America
North America|hCoV-19/USA/WI-UW-817/2020|EPI ISL 509824|B.1|USA|2020-05-26	North America|hCoV-19/USA/IL-UW-1064/2020|EPI ISL 516490|B.1.370|USA|2020-07-26	0.0004366066	North America
North America|hCoV-19/USA/WA-S1562/2020|EPI ISL 495988|B.1|USA|2020-05-26	North America|hCoV-19/USA/IL-UW-1064/2020|EPI ISL 516490|B.1.370|USA|2020-07-26	0.0005374357	North America
North America|hCoV-19/USA/TX-HMH-2403/2020|EPI ISL 545290|B.1|USA|2020-05-26	North America|hCoV-19/USA/IL-UW-1064/2020|EPI ISL 516490|B.1.370|USA|2020-07-26	0.0003694044	North America
North America|hCoV-19/USA/NV-NSPHL-A0202/2020|EPI ISL 515456|B.1|USA|2020-05-27	North America|hCoV-19/USA/IL-UW-1064/2020|EPI ISL 516490|B.1.370|USA|2020-07-26	0.0004030134	North America
North America|hCoV-19/USA/WA-S1647/2020|EPI ISL 496073|B.1|USA|2020-05-27	North America|hCoV-19/USA/IL-UW-1064/2020|EPI ISL 516490|B.1.370|USA|2020-07-26	0.0004029947	North America
North America|hCoV-19/USA/WA-S1635/2020|EPI ISL 496061|B.1|USA|2020-05-27	North America|hCoV-19/USA/IL-UW-1064/2020|EPI ISL 516490|B.1.370|USA|2020-07-26	0.0004030134	North America
North America|hCoV-19/USA/WA-S1634/2020|EPI ISL 496060|B.1|USA|2020-05-27	North America|hCoV-19/USA/IL-UW-1064/2020|EPI ISL 516490|B.1.370|USA|2020-07-26	0.0003694044	North America
North America|hCoV-19/USA/WA-S1638/2020|EPI ISL 496064|B.1|USA|2020-05-27	North America|hCoV-19/USA/IL-UW-1064/2020|EPI ISL 516490|B.1.370|USA|2020-07-26	0.0004030069	North America
North America|hCoV-19/USA/MN-MDH-1583/2020|EPI ISL 530179|B.1.3|USA|2020-05-28	North America|hCoV-19/USA/IL-UW-1064/2020|EPI ISL 516490|B.1.370|USA|2020-07-26	0.0006046116	North America
North America|hCoV-19/USA/TX-HMH-2474/2020|EPI ISL 545331|B.1.255|USA|2020-05-28	North America|hCoV-19/USA/IL-UW-1064/2020|EPI ISL 516490|B.1.370|USA|2020-07-26	0.0005710105	North America
North America|hCoV-19/USA/TX-HMH-2482/2020|EPI ISL 545334|B.1.1|USA|2020-05-28	North America|hCoV-19/USA/IL-UW-1064/2020|EPI ISL 516490|B.1.370|USA|2020-07-26	0.0006383220	North America
North America|hCoV-19/USA/VA-DCLS-0997/2020|EPI ISL 526899|B.1|USA|2020-05-28	North America|hCoV-19/USA/IL-UW-1064/2020|EPI ISL 516490|B.1.370|USA|2020-07-26	0.0004702372	North America
North America|hCoV-19/USA/UT-UPHL-2008928/2020|EPI ISL 525033|B.1|USA|2020-05-28	North America|hCoV-19/USA/IL-UW-1064/2020|EPI ISL 516490|B.1.370|USA|2020-07-26	0.0006718692	North America
North America|hCoV-19/USA/TX-HMH-2465/2020|EPI ISL 545325|B.1|USA|2020-05-29	North America|hCoV-19/USA/IL-UW-1064/2020|EPI ISL 516490|B.1.370|USA|2020-07-26	0.0005374434	North America
North America|hCoV-19/USA/UT-UPHL-2008806/2020|EPI ISL 524832|B.1.370|USA|2020-05-29	North America|hCoV-19/USA/IL-UW-1064/2020|EPI ISL 516490|B.1.370|USA|2020-07-26	0.0005038511	North America
North America|hCoV-19/USA/MD-MDH-0125/2020|EPI ISL 529167|B.1|USA|2020-05-29	North America|hCoV-19/USA/IL-UW-1064/2020|EPI ISL 516490|B.1.370|USA|2020-07-26	0.0004366268	North America
North America|hCoV-19/USA/FL-BPHL-0551/2020|EPI ISL 508754|B.1.370|USA|2020-05-29	North America|hCoV-19/USA/IL-UW-1064/2020|EPI ISL 516490|B.1.370|USA|2020-07-26	0.0006046116	North America
North America|hCoV-19/USA/WA-S1660/2020|EPI ISL 496086|B.1.1|USA|2020-05-29	North America|hCoV-19/USA/IL-UW-1064/2020|EPI ISL 516490|B.1.370|USA|2020-07-26	0.0005710980	North America
North America|hCoV-19/USA/TX-HMH-3016/2020|EPI ISL 543936|B.1.1|USA|2020-05-30	North America|hCoV-19/USA/IL-UW-1064/2020|EPI ISL 516490|B.1.370|USA|2020-07-26	0.0005711071	North America
North America|hCoV-19/USA/TX-HMH-3032/2020|EPI ISL 543946|B.1.370|USA|2020-05-30	North America|hCoV-19/USA/IL-UW-1064/2020|EPI ISL 516490|B.1.370|USA|2020-07-26	0.0004365864	North America
North America|hCoV-19/USA/TX-HMH-2342/2020|EPI ISL 545255|B.1.370|USA|2020-05-30	North America|hCoV-19/USA/IL-UW-1064/2020|EPI ISL 516490|B.1.370|USA|2020-07-26	0.0005374769	North America
North America|hCoV-19/USA/TX-HMH-3033/2020|EPI ISL 543947|B.1|USA|2020-05-30	North America|hCoV-19/USA/IL-UW-1064/2020|EPI ISL 516490|B.1.370|USA|2020-07-26	0.0004701937	North America
North America|hCoV-19/USA/TX-HMH-3011/2020|EPI ISL 543931|B.1.1|USA|2020-05-30	North America|hCoV-19/USA/IL-UW-1064/2020|EPI ISL 516490|B.1.370|USA|2020-07-26	0.0006383220	North America
North America|hCoV-19/USA/TX-HMH-2434/2020|EPI ISL 545307|B.1|USA|2020-05-31	North America|hCoV-19/USA/IL-UW-1064/2020|EPI ISL 516490|B.1.370|USA|2020-07-26	0.0004366268	North America
North America|hCoV-19/USA/TX-HMH-2319/2020|EPI ISL 545241|B.1.1|USA|2020-05-31	North America|hCoV-19/USA/IL-UW-1064/2020|EPI ISL 516490|B.1.370|USA|2020-07-26	0.0005038510	North America
North America|hCoV-19/Canada/ON-UHTC 0139/2020|EPI ISL 526275|B.1.1|Canada|2020-05-31	North America|hCoV-19/USA/IL-UW-1064/2020|EPI ISL 516490|B.1.370|USA|2020-07-26	0.0006046859	North America
North America|hCoV-19/USA/CA-UCLA-30/2020|EPI ISL 537563|B.1|USA|2020-05-31	North America|hCoV-19/USA/IL-UW-1064/2020|EPI ISL 516490|B.1.370|USA|2020-07-26	0.0005710889	North America
North America|hCoV-19/USA/TX-HMH-2993/2020|EPI ISL 543917|B.1.265|USA|2020-05-31	North America|hCoV-19/USA/IL-UW-1064/2020|EPI ISL 516490|B.1.370|USA|2020-07-26	0.0003694044	North America
North America|hCoV-19/USA/UT-UPHL-2008777/2020|EPI ISL 524808|B.1.370|USA|2020-06-01	North America|hCoV-19/USA/IL-UW-1064/2020|EPI ISL 516490|B.1.370|USA|2020-07-26	0.0004702590	North America
North America|hCoV-19/USA/TX-HMH-2543/2020|EPI ISL 545373|B.1.370|USA|2020-06-01	North America|hCoV-19/USA/IL-UW-1064/2020|EPI ISL 516490|B.1.370|USA|2020-07-26	0.0003694498	North America
North America|hCoV-19/USA/WA-S1728/2020|EPI ISL 496154|B.1.1|USA|2020-06-01	North America|hCoV-19/USA/IL-UW-1064/2020|EPI ISL 516490|B.1.370|USA|2020-07-26	0.0006046858	North America
North America|hCoV-19/USA/TX-HMH-2567/2020|EPI ISL 545392|B.1|USA|2020-06-01	North America|hCoV-19/USA/IL-UW-1064/2020|EPI ISL 516490|B.1.370|USA|2020-07-26	0.0005374271	North America
North America|hCoV-19/USA/UT-UPHL-2008832/2020|EPI ISL 524852|B.1.370|USA|2020-06-01	North America|hCoV-19/USA/IL-UW-1064/2020|EPI ISL 516490|B.1.370|USA|2020-07-26	0.0005038511	North America
North America|hCoV-19/USA/CA-IGI-0075/2020|EPI ISL 511829|B.1.3|USA|2020-06-02	North America|hCoV-19/USA/IL-UW-1064/2020|EPI ISL 516490|B.1.370|USA|2020-07-26	0.0007055637	North America
North America|hCoV-19/USA/CA-CDC-4684/2020|EPI ISL 535662|B.1|USA|2020-06-02	North America|hCoV-19/USA/IL-UW-1064/2020|EPI ISL 516490|B.1.370|USA|2020-07-26	0.0006046396	North America
North America|hCoV-19/USA/WA-S1802/2020|EPI ISL 496228|B.1|USA|2020-06-02	North America|hCoV-19/USA/IL-UW-1064/2020|EPI ISL 516490|B.1.370|USA|2020-07-26	0.0004366066	North America
North America|hCoV-19/USA/NV-NSPHL-A0206/2020|EPI ISL 515460|B.1|USA|2020-06-02	North America|hCoV-19/USA/IL-UW-1064/2020|EPI ISL 516490|B.1.370|USA|2020-07-26	0.0004702372	North America
North America|hCoV-19/USA/CA-IGI-0050/2020|EPI ISL 511805|B.1|USA|2020-06-02	North America|hCoV-19/USA/IL-UW-1064/2020|EPI ISL 516490|B.1.370|USA|2020-07-26	0.0004366066	North America
North America|hCoV-19/USA/VA-DCLS-1017/2020|EPI ISL 526907|B.1.1|USA|2020-06-03	North America|hCoV-19/USA/IL-UW-1064/2020|EPI ISL 516490|B.1.370|USA|2020-07-26	0.0008736027	North America
North America|hCoV-19/USA/TX-HMH-2768/2020|EPI ISL 545541|B.1.265|USA|2020-06-03	North America|hCoV-19/USA/IL-UW-1064/2020|EPI ISL 516490|B.1.370|USA|2020-07-26	0.0003358154	North America
North America|hCoV-19/USA/WA-S1816/2020|EPI ISL 496242|B.1.124|USA|2020-06-03	North America|hCoV-19/USA/IL-UW-1064/2020|EPI ISL 516490|B.1.370|USA|2020-07-26	0.0005373859	North America
North America|hCoV-19/USA/WA-S1938/2020|EPI ISL 497366|B.1.124|USA|2020-06-03	North America|hCoV-19/USA/IL-UW-1064/2020|EPI ISL 516490|B.1.370|USA|2020-07-26	0.0006382333	North America
North America|hCoV-19/USA/WI-GMF-05143/2020|EPI ISL 471145|B.1.3|USA|2020-06-03	North America|hCoV-19/USA/IL-UW-1064/2020|EPI ISL 516490|B.1.370|USA|2020-07-26	0.0005038358	North America
North America|hCoV-19/USA/CA-CDC-4698/2020|EPI ISL 535675|B.1|USA|2020-06-04	North America|hCoV-19/USA/IL-UW-1064/2020|EPI ISL 516490|B.1.370|USA|2020-07-26	0.0006046579	North America
North America|hCoV-19/USA/WA-S1959/2020|EPI ISL 497387|B.1|USA|2020-06-04	North America|hCoV-19/USA/IL-UW-1064/2020|EPI ISL 516490|B.1.370|USA|2020-07-26	0.0004030134	North America
North America|hCoV-19/USA/TX-HMH-2706/2020|EPI ISL 545492|B.1.370|USA|2020-06-04	North America|hCoV-19/USA/IL-UW-1064/2020|EPI ISL 516490|B.1.370|USA|2020-07-26	0.0004365864	North America
North America|hCoV-19/USA/CA-CDC-4703/2020|EPI ISL 535680|B.1.5|USA|2020-06-04	North America|hCoV-19/USA/IL-UW-1064/2020|EPI ISL 516490|B.1.370|USA|2020-07-26	0.0005710542	North America
North America|hCoV-19/USA/CA-CDC-4713/2020|EPI ISL 535689|B.1|USA|2020-06-04	North America|hCoV-19/USA/IL-UW-1064/2020|EPI ISL 516490|B.1.370|USA|2020-07-26	0.0005374108	North America
North America|hCoV-19/USA/TX-HMH-2739/2020|EPI ISL 545518|B.1|USA|2020-06-05	North America|hCoV-19/USA/IL-UW-1064/2020|EPI ISL 516490|B.1.370|USA|2020-07-26	0.0004030256	North America
North America|hCoV-19/USA/MD-MDH-0187/2020|EPI ISL 538271|B.1|USA|2020-06-05	North America|hCoV-19/USA/IL-UW-1064/2020|EPI ISL 516490|B.1.370|USA|2020-07-26	0.0005038438	North America
North America|hCoV-19/USA/TX-HMH-2732/2020|EPI ISL 545511|B.1.370|USA|2020-06-05	North America|hCoV-19/USA/IL-UW-1064/2020|EPI ISL 516490|B.1.370|USA|2020-07-26	0.0004365864	North America
North America|hCoV-19/USA/WA-S2027/2020|EPI ISL 497455|B.1.5|USA|2020-06-05	North America|hCoV-19/USA/IL-UW-1064/2020|EPI ISL 516490|B.1.370|USA|2020-07-26	0.0006382629	North America
North America|hCoV-19/USA/WA-UW-10447/2020|EPI ISL 570310|B.1|USA|2020-06-05	North America|hCoV-19/USA/IL-UW-1064/2020|EPI ISL 516490|B.1.370|USA|2020-07-26	0.0005038358	North America
North America|hCoV-19/USA/TX-HMH-2691/2020|EPI ISL 545479|B.1.1|USA|2020-06-06	North America|hCoV-19/USA/IL-UW-1064/2020|EPI ISL 516490|B.1.370|USA|2020-07-26	0.0005710980	North America
North America|hCoV-19/USA/TX-HMH-2578/2020|EPI ISL 545401|B.1.1|USA|2020-06-06	North America|hCoV-19/USA/IL-UW-1064/2020|EPI ISL 516490|B.1.370|USA|2020-07-26	0.0005038510	North America
North America|hCoV-19/USA/WI-UW-462/2020|EPI ISL 484837|B.1|USA|2020-06-06	North America|hCoV-19/USA/IL-UW-1064/2020|EPI ISL 516490|B.1.370|USA|2020-07-26	0.0004029947	North America
North America|hCoV-19/USA/TX-HMH-2575/2020|EPI ISL 545398|B.1.370|USA|2020-06-06	North America|hCoV-19/USA/IL-UW-1064/2020|EPI ISL 516490|B.1.370|USA|2020-07-26	0.0005037972	North America
North America|hCoV-19/USA/CA-UCLA-34/2020|EPI ISL 537567|B.1|USA|2020-06-06	North America|hCoV-19/USA/IL-UW-1064/2020|EPI ISL 516490|B.1.370|USA|2020-07-26	0.0004032758	North America
North America|hCoV-19/USA/TX-HMH-2841/2020|EPI ISL 543812|B.1.361|USA|2020-06-07	North America|hCoV-19/USA/IL-UW-1064/2020|EPI ISL 516490|B.1.370|USA|2020-07-26	0.0004366400	North America
North America|hCoV-19/USA/TX-HMH-2517/2020|EPI ISL 545353|B.1.3|USA|2020-06-07	North America|hCoV-19/USA/IL-UW-1064/2020|EPI ISL 516490|B.1.370|USA|2020-07-26	0.0006046396	North America
North America|hCoV-19/USA/TX-HMH-2828/2020|EPI ISL 543802|B.1.3|USA|2020-06-07	North America|hCoV-19/USA/IL-UW-1064/2020|EPI ISL 516490|B.1.370|USA|2020-07-26	0.0007056076	North America
North America|hCoV-19/USA/MD-MDH-0196/2020|EPI ISL 560809|B.1|USA|2020-06-07	North America|hCoV-19/USA/IL-UW-1064/2020|EPI ISL 516490|B.1.370|USA|2020-07-26	0.0004030069	North America
North America|hCoV-19/USA/MD-MDH-0195/2020|EPI ISL 560808|B.1|USA|2020-06-07	North America|hCoV-19/USA/IL-UW-1064/2020|EPI ISL 516490|B.1.370|USA|2020-07-26	0.0004366066	North America
North America|hCoV-19/USA/WA-S2143/2020|EPI ISL 497571|B.1|USA|2020-06-08	North America|hCoV-19/USA/IL-UW-1064/2020|EPI ISL 516490|B.1.370|USA|2020-07-26	0.0004702080	North America
North America|hCoV-19/USA/TX-HMH-2839/2020|EPI ISL 543810|B.1.1|USA|2020-06-08	North America|hCoV-19/USA/IL-UW-1064/2020|EPI ISL 516490|B.1.370|USA|2020-07-26	0.0007728987	North America
North America|hCoV-19/USA/TX-HMH-2802/2020|EPI ISL 545565|B.1|USA|2020-06-08	North America|hCoV-19/USA/IL-UW-1064/2020|EPI ISL 516490|B.1.370|USA|2020-07-26	0.0005038125	North America
North America|hCoV-19/USA/TX-HMH-2792/2020|EPI ISL 545557|B.1.370|USA|2020-06-08	North America|hCoV-19/USA/IL-UW-1064/2020|EPI ISL 516490|B.1.370|USA|2020-07-26	0.0006718800	North America
North America|hCoV-19/USA/MN-CDC-6286/2020|EPI ISL 527693|B.1|USA|2020-06-09	North America|hCoV-19/USA/IL-UW-1064/2020|EPI ISL 516490|B.1.370|USA|2020-07-26	0.0003694044	North America
North America|hCoV-19/USA/TX-HMH-2926/2020|EPI ISL 543868|B.1.315|USA|2020-06-09	North America|hCoV-19/USA/IL-UW-1064/2020|EPI ISL 516490|B.1.370|USA|2020-07-26	0.0004030256	North America
North America|hCoV-19/USA/OR-OHSU-0456/2020|EPI ISL 525813|B.1.5|USA|2020-06-09	North America|hCoV-19/USA/IL-UW-1064/2020|EPI ISL 516490|B.1.370|USA|2020-07-26	0.0004702155	North America
North America|hCoV-19/Canada/ON-UHTC 0151/2020|EPI ISL 526284|B.1|Canada|2020-06-09	North America|hCoV-19/USA/IL-UW-1064/2020|EPI ISL 516490|B.1.370|USA|2020-07-26	0.0005374357	North America
North America|hCoV-19/USA/WA-S2269/2020|EPI ISL 497697|B.1.124|USA|2020-06-09	North America|hCoV-19/USA/IL-UW-1064/2020|EPI ISL 516490|B.1.370|USA|2020-07-26	0.0005709841	North America
North America|hCoV-19/USA/CA-IGI-0083/2020|EPI ISL 511837|B.1|USA|2020-06-10	North America|hCoV-19/USA/IL-UW-1064/2020|EPI ISL 516490|B.1.370|USA|2020-07-26	0.0004366066	North America
North America|hCoV-19/USA/VA-DCLS-1076/2020|EPI ISL 528674|B.1|USA|2020-06-10	North America|hCoV-19/USA/IL-UW-1064/2020|EPI ISL 516490|B.1.370|USA|2020-07-26	0.0005375733	North America
North America|hCoV-19/USA/WA-UW-10696/2020|EPI ISL 570352|B.1|USA|2020-06-10	North America|hCoV-19/USA/IL-UW-1064/2020|EPI ISL 516490|B.1.370|USA|2020-07-26	0.0005710461	North America
North America|hCoV-19/USA/TX-HMH-3073/2020|EPI ISL 543977|B.1|USA|2020-06-10	North America|hCoV-19/USA/IL-UW-1064/2020|EPI ISL 516490|B.1.370|USA|2020-07-26	0.0005038277	North America
North America|hCoV-19/USA/CA-IGI-0054/2020|EPI ISL 511809|B.1|USA|2020-06-11	North America|hCoV-19/USA/IL-UW-1064/2020|EPI ISL 516490|B.1.370|USA|2020-07-26	0.0004702230	North America
North America|hCoV-19/USA/TX-HMH-3169/2020|EPI ISL 544045|B.1.361|USA|2020-06-11	North America|hCoV-19/USA/IL-UW-1064/2020|EPI ISL 516490|B.1.370|USA|2020-07-26	0.0004366470	North America
North America|hCoV-19/USA/TX-HMH-3279/2020|EPI ISL 544097|B.1.1|USA|2020-06-11	North America|hCoV-19/USA/IL-UW-1064/2020|EPI ISL 516490|B.1.370|USA|2020-07-26	0.0005374768	North America
North America|hCoV-19/USA/TX-HMH-3124/2020|EPI ISL 544010|B.1.3|USA|2020-06-11	North America|hCoV-19/USA/IL-UW-1064/2020|EPI ISL 516490|B.1.370|USA|2020-07-26	0.0005037892	North America
North America|hCoV-19/USA/TX-HMH-3176/2020|EPI ISL 544051|B.1.1|USA|2020-06-11	North America|hCoV-19/USA/IL-UW-1064/2020|EPI ISL 516490|B.1.370|USA|2020-07-26	0.0005374520	North America
North America|hCoV-19/USA/TX-HMH-3220/2020|EPI ISL 544088|B.1.361|USA|2020-06-12	North America|hCoV-19/USA/IL-UW-1064/2020|EPI ISL 516490|B.1.370|USA|2020-07-26	0.0004702590	North America
North America|hCoV-19/USA/TX-HMH-3442/2020|EPI ISL 544197|B.1.370|USA|2020-06-12	North America|hCoV-19/USA/IL-UW-1064/2020|EPI ISL 516490|B.1.370|USA|2020-07-26	0.0005038125	North America
North America|hCoV-19/USA/TX-HMH-3827/2020|EPI ISL 543231|B.1.370|USA|2020-06-12	North America|hCoV-19/USA/IL-UW-1064/2020|EPI ISL 516490|B.1.370|USA|2020-07-26	0.0005037972	North America
North America|hCoV-19/Costa Rica/INC-0056/2020|EPI ISL 512662|B.1.1|Costa Rica|2020-06-12	North America|hCoV-19/USA/IL-UW-1064/2020|EPI ISL 516490|B.1.370|USA|2020-07-26	0.0007056063	North America
North America|hCoV-19/USA/TX-HMH-3228/2020|EPI ISL 544095|B.1.3|USA|2020-06-13	North America|hCoV-19/USA/IL-UW-1064/2020|EPI ISL 516490|B.1.370|USA|2020-07-26	0.0007055963	North America
North America|hCoV-19/USA/TX-HMH-3420/2020|EPI ISL 544179|B.1.1|USA|2020-06-13	North America|hCoV-19/USA/IL-UW-1064/2020|EPI ISL 516490|B.1.370|USA|2020-07-26	0.0005374768	North America
North America|hCoV-19/USA/TX-HMH-3428/2020|EPI ISL 544185|B.1|USA|2020-06-13	North America|hCoV-19/USA/IL-UW-1064/2020|EPI ISL 516490|B.1.370|USA|2020-07-26	0.0004366401	North America
North America|hCoV-19/USA/TX-HMH-3211/2020|EPI ISL 544079|B.1.370|USA|2020-06-13	North America|hCoV-19/USA/IL-UW-1064/2020|EPI ISL 516490|B.1.370|USA|2020-07-26	0.0005374443	North America
North America|hCoV-19/USA/TX-HMH-3229/2020|EPI ISL 544096|B.1.1|USA|2020-06-13	North America|hCoV-19/USA/IL-UW-1064/2020|EPI ISL 516490|B.1.370|USA|2020-07-26	0.0006719206	North America
North America|hCoV-19/USA/TX-HMH-3370/2020|EPI ISL 544154|B.1|USA|2020-06-14	North America|hCoV-19/USA/IL-UW-1064/2020|EPI ISL 516490|B.1.370|USA|2020-07-26	0.0003358154	North America
North America|hCoV-19/USA/TX-HMH-3412/2020|EPI ISL 544172|B.1.361|USA|2020-06-14	North America|hCoV-19/USA/IL-UW-1064/2020|EPI ISL 516490|B.1.370|USA|2020-07-26	0.0004702590	North America
North America|hCoV-19/USA/TX-HMH-3546/2020|EPI ISL 543009|B.1.370|USA|2020-06-14	North America|hCoV-19/USA/IL-UW-1064/2020|EPI ISL 516490|B.1.370|USA|2020-07-26	0.0004365864	North America
North America|hCoV-19/USA/TX-HMH-3402/2020|EPI ISL 544162|B.1.370|USA|2020-06-14	North America|hCoV-19/USA/IL-UW-1064/2020|EPI ISL 516490|B.1.370|USA|2020-07-26	0.0005038358	North America
North America|hCoV-19/USA/WI-GMF-06563/2020|EPI ISL 489905|B.1.3|USA|2020-06-15	North America|hCoV-19/USA/IL-UW-1064/2020|EPI ISL 516490|B.1.370|USA|2020-07-26	0.0005038358	North America
North America|hCoV-19/USA/TX-HMH-3570/2020|EPI ISL 543030|B.1.1|USA|2020-06-15	North America|hCoV-19/USA/IL-UW-1064/2020|EPI ISL 516490|B.1.370|USA|2020-07-26	0.0006718692	North America
North America|hCoV-19/USA/CA-IGI-0066/2020|EPI ISL 511862|B.1.1|USA|2020-06-15	North America|hCoV-19/USA/IL-UW-1064/2020|EPI ISL 516490|B.1.370|USA|2020-07-26	0.0006387490	North America
North America|hCoV-19/USA/CA-CDC-4719/2020|EPI ISL 535694|B.1|USA|2020-06-15	North America|hCoV-19/USA/IL-UW-1064/2020|EPI ISL 516490|B.1.370|USA|2020-07-26	0.0006046578	North America
North America|hCoV-19/USA/WA-UW-11728/2020|EPI ISL 570464|B.1.247|USA|2020-06-16	North America|hCoV-19/USA/IL-UW-1064/2020|EPI ISL 516490|B.1.370|USA|2020-07-26	0.0007055423	North America
North America|hCoV-19/USA/WA-S2450/2020|EPI ISL 497082|B.1.1|USA|2020-06-16	North America|hCoV-19/USA/IL-UW-1064/2020|EPI ISL 516490|B.1.370|USA|2020-07-26	0.0005710451	North America
North America|hCoV-19/USA/CA-CDC-4730/2020|EPI ISL 535701|B.1|USA|2020-06-16	North America|hCoV-19/USA/IL-UW-1064/2020|EPI ISL 516490|B.1.370|USA|2020-07-26	0.0006046115	North America
North America|hCoV-19/USA/MN-MDH-1646/2020|EPI ISL 539840|B.1.370|USA|2020-06-16	North America|hCoV-19/USA/IL-UW-1064/2020|EPI ISL 516490|B.1.370|USA|2020-07-26	0.0004030442	North America
North America|hCoV-19/USA/TX-HMH-3918/2020|EPI ISL 543280|B.1.1|USA|2020-06-16	North America|hCoV-19/USA/IL-UW-1064/2020|EPI ISL 516490|B.1.370|USA|2020-07-26	0.0007055422	North America
North America|hCoV-19/USA/TX-HMH-4390/2020|EPI ISL 543583|B.1.1|USA|2020-06-17	North America|hCoV-19/USA/IL-UW-1064/2020|EPI ISL 516490|B.1.370|USA|2020-07-26	0.0006719003	North America
North America|hCoV-19/USA/TX-HMH-4423/2020|EPI ISL 543607|B.1.370|USA|2020-06-17	North America|hCoV-19/USA/IL-UW-1064/2020|EPI ISL 516490|B.1.370|USA|2020-07-26	0.0005710634	North America
North America|hCoV-19/USA/WA-S2555/2020|EPI ISL 497187|B.1|USA|2020-06-17	North America|hCoV-19/USA/IL-UW-1064/2020|EPI ISL 516490|B.1.370|USA|2020-07-26	0.0003694044	North America
North America|hCoV-19/USA/TX-HMH-3855/2020|EPI ISL 543256|B.1.1|USA|2020-06-17	North America|hCoV-19/USA/IL-UW-1064/2020|EPI ISL 516490|B.1.370|USA|2020-07-26	0.0006383118	North America
North America|hCoV-19/USA/TX-HMH-4296/2020|EPI ISL 543506|B.1.3|USA|2020-06-18	North America|hCoV-19/USA/IL-UW-1064/2020|EPI ISL 516490|B.1.370|USA|2020-07-26	0.0007728394	North America
North America|hCoV-19/USA/TX-HMH-4320/2020|EPI ISL 543529|B.1|USA|2020-06-18	North America|hCoV-19/USA/IL-UW-1064/2020|EPI ISL 516490|B.1.370|USA|2020-07-26	0.0004702155	North America
North America|hCoV-19/USA/WA-S2578/2020|EPI ISL 497210|B.1.124|USA|2020-06-18	North America|hCoV-19/USA/IL-UW-1064/2020|EPI ISL 516490|B.1.370|USA|2020-07-26	0.0006382140	North America
North America|hCoV-19/USA/TX-HMH-4185/2020|EPI ISL 543420|B.1.1|USA|2020-06-18	North America|hCoV-19/USA/IL-UW-1064/2020|EPI ISL 516490|B.1.370|USA|2020-07-26	0.0006719314	North America
North America|hCoV-19/USA/CA-ALSR-1102-SAN/2020|EPI ISL 483528|B.1|USA|2020-06-18	North America|hCoV-19/USA/IL-UW-1064/2020|EPI ISL 516490|B.1.370|USA|2020-07-26	0.0008063827	North America
North America|hCoV-19/Mexico/COA-InDRE 40/2020|EPI ISL 516620|B.1.1|Mexico|2020-06-19	North America|hCoV-19/USA/IL-UW-1064/2020|EPI ISL 516490|B.1.370|USA|2020-07-26	0.0006719003	North America
North America|hCoV-19/USA/MO-WUSTL046/2020|EPI ISL 493075|B.1|USA|2020-06-19	North America|hCoV-19/USA/IL-UW-1064/2020|EPI ISL 516490|B.1.370|USA|2020-07-26	0.0005374357	North America
North America|hCoV-19/Canada/ON-UHTC-0270/2020|EPI ISL 570002|B.1.36|Canada|2020-06-19	North America|hCoV-19/USA/IL-UW-1064/2020|EPI ISL 516490|B.1.370|USA|2020-07-26	0.0008398702	North America
North America|hCoV-19/USA/SC-DHEC-0586/2020|EPI ISL 529095|B.1.3|USA|2020-06-19	North America|hCoV-19/USA/IL-UW-1064/2020|EPI ISL 516490|B.1.370|USA|2020-07-26	0.0005374022	North America
North America|hCoV-19/USA/TX-HMH-4839/2020|EPI ISL 544367|B.1.265|USA|2020-06-20	North America|hCoV-19/USA/IL-UW-1064/2020|EPI ISL 516490|B.1.370|USA|2020-07-26	0.0005038591	North America
North America|hCoV-19/USA/WA-UW-11290/2020|EPI ISL 570390|B.1.1|USA|2020-06-20	North America|hCoV-19/USA/IL-UW-1064/2020|EPI ISL 516490|B.1.370|USA|2020-07-26	0.0006046579	North America
North America|hCoV-19/USA/WA-S2711/2020|EPI ISL 525701|B.1|USA|2020-06-20	North America|hCoV-19/USA/IL-UW-1064/2020|EPI ISL 516490|B.1.370|USA|2020-07-26	0.0005373945	North America
North America|hCoV-19/USA/VA-DCLS-1110/2020|EPI ISL 529913|B.1.370|USA|2020-06-20	North America|hCoV-19/USA/IL-UW-1064/2020|EPI ISL 516490|B.1.370|USA|2020-07-26	0.0004365997	North America
North America|hCoV-19/USA/TX-HMH-5076/2020|EPI ISL 544506|B.1.361|USA|2020-06-20	North America|hCoV-19/USA/IL-UW-1064/2020|EPI ISL 516490|B.1.370|USA|2020-07-26	0.0006046762	North America
North America|hCoV-19/USA/TX-HMH-4678/2020|EPI ISL 544249|B.1.1|USA|2020-06-21	North America|hCoV-19/USA/IL-UW-1064/2020|EPI ISL 516490|B.1.370|USA|2020-07-26	0.0005374768	North America
North America|hCoV-19/USA/TX-HMH-4844/2020|EPI ISL 544370|B.1.361|USA|2020-06-21	North America|hCoV-19/USA/IL-UW-1064/2020|EPI ISL 516490|B.1.370|USA|2020-07-26	0.0004366400	North America
North America|hCoV-19/USA/TX-HMH-4615/2020|EPI ISL 543756|B.1.370|USA|2020-06-21	North America|hCoV-19/USA/IL-UW-1064/2020|EPI ISL 516490|B.1.370|USA|2020-07-26	0.0004366603	North America
North America|hCoV-19/USA/CA-ALSR-1045-SAN/2020|EPI ISL 483481|B.1|USA|2020-06-21	North America|hCoV-19/USA/IL-UW-1064/2020|EPI ISL 516490|B.1.370|USA|2020-07-26	0.0006719421	North America
North America|hCoV-19/USA/WA-UW-11562/2020|EPI ISL 570437|B.1.1|USA|2020-06-22	North America|hCoV-19/USA/IL-UW-1064/2020|EPI ISL 516490|B.1.370|USA|2020-07-26	0.0005374519	North America
North America|hCoV-19/USA/WA-UW-11350/2020|EPI ISL 570400|B.1.1|USA|2020-06-22	North America|hCoV-19/USA/IL-UW-1064/2020|EPI ISL 516490|B.1.370|USA|2020-07-26	0.0006046579	North America
North America|hCoV-19/USA/TX-HMH-4865/2020|EPI ISL 544387|B.1.3|USA|2020-06-22	North America|hCoV-19/USA/IL-UW-1064/2020|EPI ISL 516490|B.1.370|USA|2020-07-26	0.0007728394	North America
North America|hCoV-19/USA/TX-HMH-4875/2020|EPI ISL 544394|B.1|USA|2020-06-22	North America|hCoV-19/USA/IL-UW-1064/2020|EPI ISL 516490|B.1.370|USA|2020-07-26	0.0005038125	North America
North America|hCoV-19/USA/WI-UW-585/2020|EPI ISL 484960|B.1.3|USA|2020-06-22	North America|hCoV-19/USA/IL-UW-1064/2020|EPI ISL 516490|B.1.370|USA|2020-07-26	0.0005374022	North America
North America|hCoV-19/USA/VA-DCLS-1189/2020|EPI ISL 529936|B.1|USA|2020-06-23	North America|hCoV-19/USA/IL-UW-1064/2020|EPI ISL 516490|B.1.370|USA|2020-07-26	0.0005037972	North America
North America|hCoV-19/USA/WA-UW-11472/2020|EPI ISL 570415|B.1.370|USA|2020-06-23	North America|hCoV-19/USA/IL-UW-1064/2020|EPI ISL 516490|B.1.370|USA|2020-07-26	0.0006718489	North America
North America|hCoV-19/USA/FL-BPHL-0754/2020|EPI ISL 512560|B.1.3|USA|2020-06-23	North America|hCoV-19/USA/IL-UW-1064/2020|EPI ISL 516490|B.1.370|USA|2020-07-26	0.0005710370	North America
North America|hCoV-19/USA/CA-ALSR-1086-SAN/2020|EPI ISL 483513|B.1|USA|2020-06-23	North America|hCoV-19/USA/IL-UW-1064/2020|EPI ISL 516490|B.1.370|USA|2020-07-26	0.0005038277	North America
North America|hCoV-19/USA/TX-HMH-5091/2020|EPI ISL 544518|B.1.361|USA|2020-06-24	North America|hCoV-19/USA/IL-UW-1064/2020|EPI ISL 516490|B.1.370|USA|2020-07-26	0.0005038358	North America
North America|hCoV-19/USA/TX-HMH-5520/2020|EPI ISL 544841|B.1.370|USA|2020-06-24	North America|hCoV-19/USA/IL-UW-1064/2020|EPI ISL 516490|B.1.370|USA|2020-07-26	0.0005374520	North America
North America|hCoV-19/USA/WA-UW-12027/2020|EPI ISL 501106|B.1|USA|2020-06-24	North America|hCoV-19/USA/IL-UW-1064/2020|EPI ISL 516490|B.1.370|USA|2020-07-26	0.0004365997	North America
North America|hCoV-19/USA/TX-HMH-5036/2020|EPI ISL 544476|B.1|USA|2020-06-24	North America|hCoV-19/USA/IL-UW-1064/2020|EPI ISL 516490|B.1.370|USA|2020-07-26	0.0005038358	North America
North America|hCoV-19/USA/WI-GMF-07816/2020|EPI ISL 489925|B.1.3|USA|2020-06-24	North America|hCoV-19/USA/IL-UW-1064/2020|EPI ISL 516490|B.1.370|USA|2020-07-26	0.0005374357	North America
North America|hCoV-19/USA/TX-HMH-5418/2020|EPI ISL 544762|B.1.3|USA|2020-06-25	North America|hCoV-19/USA/IL-UW-1064/2020|EPI ISL 516490|B.1.370|USA|2020-07-26	0.0007055749	North America
North America|hCoV-19/USA/TX-HMH-5356/2020|EPI ISL 544711|B.1.3|USA|2020-06-25	North America|hCoV-19/USA/IL-UW-1064/2020|EPI ISL 516490|B.1.370|USA|2020-07-26	0.0007392228	North America
North America|hCoV-19/USA/WA-UW-11903/2020|EPI ISL 570476|B.1.3|USA|2020-06-25	North America|hCoV-19/USA/IL-UW-1064/2020|EPI ISL 516490|B.1.370|USA|2020-07-26	0.0005038125	North America
North America|hCoV-19/USA/MN-MDH-1405/2020|EPI ISL 514624|B.1.3|USA|2020-06-25	North America|hCoV-19/USA/IL-UW-1064/2020|EPI ISL 516490|B.1.370|USA|2020-07-26	0.0005374606	North America
North America|hCoV-19/USA/TX-HMH-6803/2020|EPI ISL 546253|B.1|USA|2020-06-25	North America|hCoV-19/USA/IL-UW-1064/2020|EPI ISL 516490|B.1.370|USA|2020-07-26	0.0005038205	North America
North America|hCoV-19/USA/SC-DHEC-0929/2020|EPI ISL 538420|B.1|USA|2020-06-26	North America|hCoV-19/USA/IL-UW-1064/2020|EPI ISL 516490|B.1.370|USA|2020-07-26	0.0005710369	North America
North America|hCoV-19/USA/IL-UW-670/2020|EPI ISL 491311|B.1.3|USA|2020-06-26	North America|hCoV-19/USA/IL-UW-1064/2020|EPI ISL 516490|B.1.370|USA|2020-07-26	0.0006046579	North America
North America|hCoV-19/USA/SC-DHEC-0863/2020|EPI ISL 538399|B.1.3|USA|2020-06-26	North America|hCoV-19/USA/IL-UW-1064/2020|EPI ISL 516490|B.1.370|USA|2020-07-26	0.0005374271	North America
North America|hCoV-19/USA/WI-GMF-07962/2020|EPI ISL 489926|B.1.3|USA|2020-06-26	North America|hCoV-19/USA/IL-UW-1064/2020|EPI ISL 516490|B.1.370|USA|2020-07-26	0.0005374357	North America
North America|hCoV-19/USA/TX-HMH-5541/2020|EPI ISL 544850|B.1.1|USA|2020-06-26	North America|hCoV-19/USA/IL-UW-1064/2020|EPI ISL 516490|B.1.370|USA|2020-07-26	0.0007727667	North America
North America|hCoV-19/USA/TX-HMH-6526/2020|EPI ISL 546059|B.1.361|USA|2020-06-27	North America|hCoV-19/USA/IL-UW-1064/2020|EPI ISL 516490|B.1.370|USA|2020-07-26	0.0005038358	North America
North America|hCoV-19/USA/TX-HMH-6900/2020|EPI ISL 546335|B.1|USA|2020-06-27	North America|hCoV-19/USA/IL-UW-1064/2020|EPI ISL 516490|B.1.370|USA|2020-07-26	0.0004366066	North America
North America|hCoV-19/USA/FL-BPHL-1480/2020|EPI ISL 549262|B.1.3|USA|2020-06-27	North America|hCoV-19/USA/IL-UW-1064/2020|EPI ISL 516490|B.1.370|USA|2020-07-26	0.0005374357	North America
North America|hCoV-19/USA/TX-HMH-6500/2020|EPI ISL 546040|B.1.1|USA|2020-06-27	North America|hCoV-19/USA/IL-UW-1064/2020|EPI ISL 516490|B.1.370|USA|2020-07-26	0.0006382924	North America
North America|hCoV-19/USA/WA-UW-12626/2020|EPI ISL 570879|B.1.1|USA|2020-06-27	North America|hCoV-19/USA/IL-UW-1064/2020|EPI ISL 516490|B.1.370|USA|2020-07-26	0.0006046579	North America
North America|hCoV-19/USA/TX-HMH-6963/2020|EPI ISL 546390|B.1|USA|2020-06-28	North America|hCoV-19/USA/IL-UW-1064/2020|EPI ISL 516490|B.1.370|USA|2020-07-26	0.0004702515	North America
North America|hCoV-19/USA/TX-HMH-7019/2020|EPI ISL 546438|B.1.361|USA|2020-06-28	North America|hCoV-19/USA/IL-UW-1064/2020|EPI ISL 516490|B.1.370|USA|2020-07-26	0.0004702372	North America
North America|hCoV-19/USA/TX-HMH-7081/2020|EPI ISL 546488|B.1.1|USA|2020-06-28	North America|hCoV-19/USA/IL-UW-1064/2020|EPI ISL 516490|B.1.370|USA|2020-07-26	0.0005374519	North America
North America|hCoV-19/USA/TX-HMH-6975/2020|EPI ISL 546400|B.1.370|USA|2020-06-28	North America|hCoV-19/USA/IL-UW-1064/2020|EPI ISL 516490|B.1.370|USA|2020-07-26	0.0006046772	North America
North America|hCoV-19/USA/TX-HMH-6010/2020|EPI ISL 547166|B.1.370|USA|2020-06-28	North America|hCoV-19/USA/IL-UW-1064/2020|EPI ISL 516490|B.1.370|USA|2020-07-26	0.0004701795	North America
North America|hCoV-19/USA/TX-HMH-5375/2020|EPI ISL 544727|B.1|USA|2020-06-29	North America|hCoV-19/USA/IL-UW-1064/2020|EPI ISL 516490|B.1.370|USA|2020-07-26	0.0005038044	North America
North America|hCoV-19/USA/TX-HMH-5499/2020|EPI ISL 544822|B.1.361|USA|2020-06-29	North America|hCoV-19/USA/IL-UW-1064/2020|EPI ISL 516490|B.1.370|USA|2020-07-26	0.0004702515	North America
North America|hCoV-19/USA/TX-HMH-7207/2020|EPI ISL 546598|B.1.361|USA|2020-06-29	North America|hCoV-19/USA/IL-UW-1064/2020|EPI ISL 516490|B.1.370|USA|2020-07-26	0.0005038358	North America
North America|hCoV-19/USA/GA-CDC-5095/2020|EPI ISL 566085|B.1|USA|2020-06-29	North America|hCoV-19/USA/IL-UW-1064/2020|EPI ISL 516490|B.1.370|USA|2020-07-26	0.0006382925	North America
North America|hCoV-19/USA/TX-HMH-7342/2020|EPI ISL 546689|B.1.370|USA|2020-06-29	North America|hCoV-19/USA/IL-UW-1064/2020|EPI ISL 516490|B.1.370|USA|2020-07-26	0.0005374357	North America
North America|hCoV-19/USA/WA-UW-13047/2020|EPI ISL 570844|B.1.1|USA|2020-06-30	North America|hCoV-19/USA/IL-UW-1064/2020|EPI ISL 516490|B.1.370|USA|2020-07-26	0.0006047139	North America
North America|hCoV-19/USA/FL-BPHL-0913/2020|EPI ISL 517803|B.1|USA|2020-06-30	North America|hCoV-19/USA/IL-UW-1064/2020|EPI ISL 516490|B.1.370|USA|2020-07-26	0.0004030069	North America
North America|hCoV-19/USA/FL-AG7J/2020|EPI ISL 513285|B.1|USA|2020-06-30	North America|hCoV-19/USA/IL-UW-1064/2020|EPI ISL 516490|B.1.370|USA|2020-07-26	0.0005709668	North America
North America|hCoV-19/USA/TX-HMH-5916/2020|EPI ISL 547106|B.1.1|USA|2020-06-30	North America|hCoV-19/USA/IL-UW-1064/2020|EPI ISL 516490|B.1.370|USA|2020-07-26	0.0005374520	North America
North America|hCoV-19/USA/TX-HMH-6037/2020|EPI ISL 547183|B.1.1|USA|2020-06-30	North America|hCoV-19/USA/IL-UW-1064/2020|EPI ISL 516490|B.1.370|USA|2020-07-26	0.0005711071	North America
North America|hCoV-19/USA/WI-GMF-08700/2020|EPI ISL 489934|B.1.3|USA|2020-07-01	North America|hCoV-19/USA/IL-UW-1064/2020|EPI ISL 516490|B.1.370|USA|2020-07-26	0.0005374357	North America
North America|hCoV-19/USA/TX-HMH-8040/2020|EPI ISL 545811|B.1|USA|2020-07-01	North America|hCoV-19/USA/IL-UW-1064/2020|EPI ISL 516490|B.1.370|USA|2020-07-26	0.0005374194	North America
North America|hCoV-19/USA/IA-GMF-08792/2020|EPI ISL 489897|B.1|USA|2020-07-01	North America|hCoV-19/USA/IL-UW-1064/2020|EPI ISL 516490|B.1.370|USA|2020-07-26	0.0006719421	North America
North America|hCoV-19/USA/TX-HMH-7985/2020|EPI ISL 545766|B.1|USA|2020-07-01	North America|hCoV-19/USA/IL-UW-1064/2020|EPI ISL 516490|B.1.370|USA|2020-07-26	0.0006046578	North America
North America|hCoV-19/USA/WI-UW-721/2020|EPI ISL 491396|B.1|USA|2020-07-01	North America|hCoV-19/USA/IL-UW-1064/2020|EPI ISL 516490|B.1.370|USA|2020-07-26	0.0006385224	North America
North America|hCoV-19/USA/GA-CDC-5127/2020|EPI ISL 566107|B.1|USA|2020-07-02	North America|hCoV-19/USA/IL-UW-1064/2020|EPI ISL 516490|B.1.370|USA|2020-07-26	0.0006046859	North America
North America|hCoV-19/USA/CA-IGI-0206/2020|EPI ISL 569933|B.1.1|USA|2020-07-02	North America|hCoV-19/USA/IL-UW-1064/2020|EPI ISL 516490|B.1.370|USA|2020-07-26	0.0006719721	North America
North America|hCoV-19/USA/GA-CDC-5126/2020|EPI ISL 566106|B.1|USA|2020-07-02	North America|hCoV-19/USA/IL-UW-1064/2020|EPI ISL 516490|B.1.370|USA|2020-07-26	0.0006383220	North America
North America|hCoV-19/USA/WA-S2718/2020|EPI ISL 525708|B.1.1|USA|2020-07-02	North America|hCoV-19/USA/IL-UW-1064/2020|EPI ISL 516490|B.1.370|USA|2020-07-26	0.0005710715	North America
North America|hCoV-19/USA/TX-HMH-6215/2020|EPI ISL 547318|B.1.3|USA|2020-07-02	North America|hCoV-19/USA/IL-UW-1064/2020|EPI ISL 516490|B.1.370|USA|2020-07-26	0.0007728394	North America
North America|hCoV-19/USA/VA-DCLS-0737/2020|EPI ISL 526858|B.1.3|USA|2020-07-03	North America|hCoV-19/USA/IL-UW-1064/2020|EPI ISL 516490|B.1.370|USA|2020-07-26	0.0006383272	North America
North America|hCoV-19/USA/VA-DCLS-0738/2020|EPI ISL 526859|B.1.3|USA|2020-07-03	North America|hCoV-19/USA/IL-UW-1064/2020|EPI ISL 516490|B.1.370|USA|2020-07-26	0.0006382435	North America
North America|hCoV-19/USA/SC-20-1385-T10/2020|EPI ISL 516755|B.1.370|USA|2020-07-03	North America|hCoV-19/USA/IL-UW-1064/2020|EPI ISL 516490|B.1.370|USA|2020-07-26	0.0004030134	North America
North America|hCoV-19/USA/WA-UW-13299/2020|EPI ISL 570963|B.1|USA|2020-07-03	North America|hCoV-19/USA/IL-UW-1064/2020|EPI ISL 516490|B.1.370|USA|2020-07-26	0.0004702155	North America
North America|hCoV-19/USA/TX-HMH-8031/2020|EPI ISL 545803|B.1.370|USA|2020-07-03	North America|hCoV-19/USA/IL-UW-1064/2020|EPI ISL 516490|B.1.370|USA|2020-07-26	0.0004701937	North America
North America|hCoV-19/USA/TX-HMH-6387/2020|EPI ISL 545960|B.1.361|USA|2020-07-04	North America|hCoV-19/USA/IL-UW-1064/2020|EPI ISL 516490|B.1.370|USA|2020-07-26	0.0004702372	North America
North America|hCoV-19/USA/WI-GMF-09171/2020|EPI ISL 489942|B.1.3|USA|2020-07-04	North America|hCoV-19/USA/IL-UW-1064/2020|EPI ISL 516490|B.1.370|USA|2020-07-26	0.0005710370	North America
North America|hCoV-19/USA/MD-MDH-0127/2020|EPI ISL 524892|B.1|USA|2020-07-04	North America|hCoV-19/USA/IL-UW-1064/2020|EPI ISL 516490|B.1.370|USA|2020-07-26	0.0005710452	North America
North America|hCoV-19/USA/TX-HMH-6198/2020|EPI ISL 547306|B.1.361|USA|2020-07-04	North America|hCoV-19/USA/IL-UW-1064/2020|EPI ISL 516490|B.1.370|USA|2020-07-26	0.0004702590	North America
North America|hCoV-19/USA/TX-HMH-6187/2020|EPI ISL 547298|B.1.361|USA|2020-07-04	North America|hCoV-19/USA/IL-UW-1064/2020|EPI ISL 516490|B.1.370|USA|2020-07-26	0.0004702372	North America
North America|hCoV-19/Costa Rica/INC-0080/2020|EPI ISL 527748|B.1|Costa Rica|2020-07-05	North America|hCoV-19/USA/IL-UW-1064/2020|EPI ISL 516490|B.1.370|USA|2020-07-26	0.0006046579	North America
North America|hCoV-19/USA/TX-HMH-6406/2020|EPI ISL 545977|B.1.1|USA|2020-07-05	North America|hCoV-19/USA/IL-UW-1064/2020|EPI ISL 516490|B.1.370|USA|2020-07-26	0.0005710715	North America
North America|hCoV-19/USA/TX-HMH-6356/2020|EPI ISL 547413|B.1.361|USA|2020-07-05	North America|hCoV-19/USA/IL-UW-1064/2020|EPI ISL 516490|B.1.370|USA|2020-07-26	0.0005038358	North America
North America|hCoV-19/Mexico/BCN-InDRE-51/2020|EPI ISL 516611|B.1|Mexico|2020-07-05	North America|hCoV-19/USA/IL-UW-1064/2020|EPI ISL 516490|B.1.370|USA|2020-07-26	0.0005710542	North America
North America|hCoV-19/USA/TX-HMH-8020/2020|EPI ISL 545796|B.1.1|USA|2020-07-05	North America|hCoV-19/USA/IL-UW-1064/2020|EPI ISL 516490|B.1.370|USA|2020-07-26	0.0005710542	North America
North America|hCoV-19/USA/WI-GMF-09471/2020|EPI ISL 489945|B.1.3|USA|2020-07-06	North America|hCoV-19/USA/IL-UW-1064/2020|EPI ISL 516490|B.1.370|USA|2020-07-26	0.0005374357	North America
North America|hCoV-19/USA/MN-MDH-1417/2020|EPI ISL 514636|B.1.370|USA|2020-07-06	North America|hCoV-19/USA/IL-UW-1064/2020|EPI ISL 516490|B.1.370|USA|2020-07-26	0.0004366199	North America
North America|hCoV-19/USA/SC-DHEC-1079/2020|EPI ISL 541664|B.1.3|USA|2020-07-06	North America|hCoV-19/USA/IL-UW-1064/2020|EPI ISL 516490|B.1.370|USA|2020-07-26	0.0004702080	North America
North America|hCoV-19/USA/TX-HMH-6441/2020|EPI ISL 545998|B.1.370|USA|2020-07-06	North America|hCoV-19/USA/IL-UW-1064/2020|EPI ISL 516490|B.1.370|USA|2020-07-26	0.0007055208	North America
North America|hCoV-19/USA/WI-GMF-M00018/2020|EPI ISL 547669|B.1.3|USA|2020-07-06	North America|hCoV-19/USA/IL-UW-1064/2020|EPI ISL 516490|B.1.370|USA|2020-07-26	0.0005710634	North America
North America|hCoV-19/USA/TX-HMH-8068/2020|EPI ISL 545833|B.1.361|USA|2020-07-07	North America|hCoV-19/USA/IL-UW-1064/2020|EPI ISL 516490|B.1.370|USA|2020-07-26	0.0005038358	North America
North America|hCoV-19/USA/SC-20-1633-T07/2020|EPI ISL 516776|B.1.370|USA|2020-07-07	North America|hCoV-19/USA/IL-UW-1064/2020|EPI ISL 516490|B.1.370|USA|2020-07-26	0.0005037972	North America
North America|hCoV-19/USA/WI-GMF-09752/2020|EPI ISL 489955|B.1|USA|2020-07-07	North America|hCoV-19/USA/IL-UW-1064/2020|EPI ISL 516490|B.1.370|USA|2020-07-26	0.0007055422	North America
North America|hCoV-19/USA/TX-HMH-8066/2020|EPI ISL 545831|B.1.361|USA|2020-07-07	North America|hCoV-19/USA/IL-UW-1064/2020|EPI ISL 516490|B.1.370|USA|2020-07-26	0.0004702372	North America
North America|hCoV-19/USA/AR-CDC-4181/2020|EPI ISL 509683|B.1|USA|2020-07-08	North America|hCoV-19/USA/IL-UW-1064/2020|EPI ISL 516490|B.1.370|USA|2020-07-26	0.0005711474	North America
North America|hCoV-19/USA/FL-BPHL-0960/2020|EPI ISL 517850|B.1|USA|2020-07-08	North America|hCoV-19/USA/IL-UW-1064/2020|EPI ISL 516490|B.1.370|USA|2020-07-26	0.0006718381	North America
North America|hCoV-19/USA/IA-GMF-09911/2020|EPI ISL 547604|B.1|USA|2020-07-08	North America|hCoV-19/USA/IL-UW-1064/2020|EPI ISL 516490|B.1.370|USA|2020-07-26	0.0004702012	North America
North America|hCoV-19/USA/FL-BPHL-0957/2020|EPI ISL 517847|B.1|USA|2020-07-08	North America|hCoV-19/USA/IL-UW-1064/2020|EPI ISL 516490|B.1.370|USA|2020-07-26	0.0005038125	North America
North America|hCoV-19/USA/SC-20-1419-T14/2020|EPI ISL 516765|B.1.1|USA|2020-07-08	North America|hCoV-19/USA/IL-UW-1064/2020|EPI ISL 516490|B.1.370|USA|2020-07-26	0.0007391768	North America
North America|hCoV-19/USA/MD-MDH-0142/2020|EPI ISL 534702|B.1|USA|2020-07-09	North America|hCoV-19/USA/IL-UW-1064/2020|EPI ISL 516490|B.1.370|USA|2020-07-26	0.0006046492	North America
North America|hCoV-19/USA/CA-IGI-0204/2020|EPI ISL 569932|B.1.1|USA|2020-07-09	North America|hCoV-19/USA/IL-UW-1064/2020|EPI ISL 516490|B.1.370|USA|2020-07-26	0.0005710807	North America
North America|hCoV-19/USA/FL-BPHL-0969/2020|EPI ISL 517859|B.1.370|USA|2020-07-09	North America|hCoV-19/USA/IL-UW-1064/2020|EPI ISL 516490|B.1.370|USA|2020-07-26	0.0006382537	North America
North America|hCoV-19/USA/WI-UW-867/2020|EPI ISL 509870|B.1.1|USA|2020-07-09	North America|hCoV-19/USA/IL-UW-1064/2020|EPI ISL 516490|B.1.370|USA|2020-07-26	0.0007055850	North America
North America|hCoV-19/USA/WI-UW-905/2020|EPI ISL 509906|B.1.3|USA|2020-07-10	North America|hCoV-19/USA/IL-UW-1064/2020|EPI ISL 516490|B.1.370|USA|2020-07-26	0.0005039543	North America
North America|hCoV-19/USA/FL-BPHL-0924/2020|EPI ISL 517814|B.1.3|USA|2020-07-10	North America|hCoV-19/USA/IL-UW-1064/2020|EPI ISL 516490|B.1.370|USA|2020-07-26	0.0006382924	North America
North America|hCoV-19/USA/IA-GMF-10147/2020|EPI ISL 547607|B.1|USA|2020-07-10	North America|hCoV-19/USA/IL-UW-1064/2020|EPI ISL 516490|B.1.370|USA|2020-07-26	0.0004702012	North America
North America|hCoV-19/USA/AR-CDC-4202/2020|EPI ISL 509666|B.1|USA|2020-07-10	North America|hCoV-19/USA/IL-UW-1064/2020|EPI ISL 516490|B.1.370|USA|2020-07-26	0.0005374855	North America
North America|hCoV-19/USA/WI-GMF-M00015/2020|EPI ISL 547666|B.1.3|USA|2020-07-11	North America|hCoV-19/USA/IL-UW-1064/2020|EPI ISL 516490|B.1.370|USA|2020-07-26	0.0005710634	North America
North America|hCoV-19/USA/SD-SDPHL-0007/2020|EPI ISL 569615|B.1|USA|2020-07-11	North America|hCoV-19/USA/IL-UW-1064/2020|EPI ISL 516490|B.1.370|USA|2020-07-26	0.0005377230	North America
North America|hCoV-19/USA/AR-CDC-4206/2020|EPI ISL 527633|B.1|USA|2020-07-11	North America|hCoV-19/USA/IL-UW-1064/2020|EPI ISL 516490|B.1.370|USA|2020-07-26	0.0005711072	North America
North America|hCoV-19/USA/AR-CDC-4205/2020|EPI ISL 527632|B.1|USA|2020-07-11	North America|hCoV-19/USA/IL-UW-1064/2020|EPI ISL 516490|B.1.370|USA|2020-07-26	0.0005374855	North America
North America|hCoV-19/USA/WA-S2730/2020|EPI ISL 525720|B.1.1|USA|2020-07-11	North America|hCoV-19/USA/IL-UW-1064/2020|EPI ISL 516490|B.1.370|USA|2020-07-26	0.0006382628	North America
North America|hCoV-19/USA/WA-S2732/2020|EPI ISL 525722|B.1|USA|2020-07-12	North America|hCoV-19/USA/IL-UW-1064/2020|EPI ISL 516490|B.1.370|USA|2020-07-26	0.0008063209	North America
North America|hCoV-19/USA/SD-SDPHL-0008/2020|EPI ISL 569616|B.1|USA|2020-07-12	North America|hCoV-19/USA/IL-UW-1064/2020|EPI ISL 516490|B.1.370|USA|2020-07-26	0.0005710634	North America
North America|hCoV-19/USA/AR-CDC-4220/2020|EPI ISL 527638|B.1|USA|2020-07-12	North America|hCoV-19/USA/IL-UW-1064/2020|EPI ISL 516490|B.1.370|USA|2020-07-26	0.0005374855	North America
North America|hCoV-19/USA/AR-CDC-4219/2020|EPI ISL 527637|B.1|USA|2020-07-12	North America|hCoV-19/USA/IL-UW-1064/2020|EPI ISL 516490|B.1.370|USA|2020-07-26	0.0005711163	North America
North America|hCoV-19/USA/FL-BPHL-0733/2020|EPI ISL 509791|B.1.3|USA|2020-07-13	North America|hCoV-19/USA/IL-UW-1064/2020|EPI ISL 516490|B.1.370|USA|2020-07-26	0.0005710370	North America
North America|hCoV-19/USA/WI-GMF-10571/2020|EPI ISL 547610|B.1.5|USA|2020-07-13	North America|hCoV-19/USA/IL-UW-1064/2020|EPI ISL 516490|B.1.370|USA|2020-07-26	0.0005710196	North America
North America|hCoV-19/USA/AR-CDC-4226/2020|EPI ISL 527640|B.1|USA|2020-07-13	North America|hCoV-19/USA/IL-UW-1064/2020|EPI ISL 516490|B.1.370|USA|2020-07-26	0.0005374855	North America
North America|hCoV-19/USA/FL-BPHL-0923/2020|EPI ISL 517813|B.1.3|USA|2020-07-13	North America|hCoV-19/USA/IL-UW-1064/2020|EPI ISL 516490|B.1.370|USA|2020-07-26	0.0005710370	North America
North America|hCoV-19/USA/AR-CDC-4253/2020|EPI ISL 527642|B.1|USA|2020-07-14	North America|hCoV-19/USA/IL-UW-1064/2020|EPI ISL 516490|B.1.370|USA|2020-07-26	0.0005711072	North America
North America|hCoV-19/USA/MD-MDH-0159/2020|EPI ISL 524886|B.1.1|USA|2020-07-14	North America|hCoV-19/USA/IL-UW-1064/2020|EPI ISL 516490|B.1.370|USA|2020-07-26	0.0008400500	North America
North America|hCoV-19/USA/MD-MDH-0162/2020|EPI ISL 524889|B.1.370|USA|2020-07-14	North America|hCoV-19/USA/IL-UW-1064/2020|EPI ISL 516490|B.1.370|USA|2020-07-26	0.0006382731	North America
North America|hCoV-19/USA/FL-BPHL-0729/2020|EPI ISL 509787|B.1.1|USA|2020-07-14	North America|hCoV-19/USA/IL-UW-1064/2020|EPI ISL 516490|B.1.370|USA|2020-07-26	0.0006718896	North America
North America|hCoV-19/USA/AR-CDC-4265/2020|EPI ISL 527643|B.1|USA|2020-07-15	North America|hCoV-19/USA/IL-UW-1064/2020|EPI ISL 516490|B.1.370|USA|2020-07-26	0.0005374855	North America
North America|hCoV-19/USA/WI-GMF-10889/2020|EPI ISL 547618|B.1.3|USA|2020-07-15	North America|hCoV-19/USA/IL-UW-1064/2020|EPI ISL 516490|B.1.370|USA|2020-07-26	0.0006383027	North America
North America|hCoV-19/USA/FL-BPHL-0739/2020|EPI ISL 509797|B.1|USA|2020-07-15	North America|hCoV-19/USA/IL-UW-1064/2020|EPI ISL 516490|B.1.370|USA|2020-07-26	0.0005374606	North America
North America|hCoV-19/USA/MD-MDH-0164/2020|EPI ISL 524891|B.1.265|USA|2020-07-15	North America|hCoV-19/USA/IL-UW-1064/2020|EPI ISL 516490|B.1.370|USA|2020-07-26	0.0004365997	North America
North America|hCoV-19/USA/WA-S2736/2020|EPI ISL 525726|B.1.3|USA|2020-07-15	North America|hCoV-19/USA/IL-UW-1064/2020|EPI ISL 516490|B.1.370|USA|2020-07-26	0.0006382629	North America
North America|hCoV-19/USA/FL-BPHL-0946/2020|EPI ISL 517836|B.1.3|USA|2020-07-16	North America|hCoV-19/USA/IL-UW-1064/2020|EPI ISL 516490|B.1.370|USA|2020-07-26	0.0006046396	North America
North America|hCoV-19/USA/FL-BPHL-0737/2020|EPI ISL 509795|B.1.3|USA|2020-07-16	North America|hCoV-19/USA/IL-UW-1064/2020|EPI ISL 516490|B.1.370|USA|2020-07-26	0.0005710370	North America
North America|hCoV-19/USA/WI-GMF-11002/2020|EPI ISL 547622|B.1.3|USA|2020-07-16	North America|hCoV-19/USA/IL-UW-1064/2020|EPI ISL 516490|B.1.370|USA|2020-07-26	0.0005374606	North America
North America|hCoV-19/USA/WI-GMF-M00016/2020|EPI ISL 547667|B.1.3|USA|2020-07-16	North America|hCoV-19/USA/IL-UW-1064/2020|EPI ISL 516490|B.1.370|USA|2020-07-26	0.0006719111	North America
North America|hCoV-19/USA/WI-UW-1011/2020|EPI ISL 516437|B.1.1|USA|2020-07-17	North America|hCoV-19/USA/IL-UW-1064/2020|EPI ISL 516490|B.1.370|USA|2020-07-26	0.0008064691	North America
North America|hCoV-19/USA/FL-BPHL-1016/2020|EPI ISL 517906|B.1.3|USA|2020-07-17	North America|hCoV-19/USA/IL-UW-1064/2020|EPI ISL 516490|B.1.370|USA|2020-07-26	0.0006046396	North America
North America|hCoV-19/USA/CA-CZB-3868/2020|EPI ISL 548536|B.1|USA|2020-07-17	North America|hCoV-19/USA/IL-UW-1064/2020|EPI ISL 516490|B.1.370|USA|2020-07-26	0.0006382140	North America
North America|hCoV-19/USA/FL-BPHL-0943/2020|EPI ISL 517833|B.1.3|USA|2020-07-17	North America|hCoV-19/USA/IL-UW-1064/2020|EPI ISL 516490|B.1.370|USA|2020-07-26	0.0006382435	North America
North America|hCoV-19/USA/VA-DCLS-0804/2020|EPI ISL 522813|B.1|USA|2020-07-18	North America|hCoV-19/USA/IL-UW-1064/2020|EPI ISL 516490|B.1.370|USA|2020-07-26	0.0006046116	North America
North America|hCoV-19/USA/VA-DCLS-0799/2020|EPI ISL 522810|B.1|USA|2020-07-18	North America|hCoV-19/USA/IL-UW-1064/2020|EPI ISL 516490|B.1.370|USA|2020-07-26	0.0007726964	North America
North America|hCoV-19/USA/VA-DCLS-0807/2020|EPI ISL 522815|B.1|USA|2020-07-18	North America|hCoV-19/USA/IL-UW-1064/2020|EPI ISL 516490|B.1.370|USA|2020-07-26	0.0008063082	North America
North America|hCoV-19/USA/VA-DCLS-0805/2020|EPI ISL 522814|B.1|USA|2020-07-18	North America|hCoV-19/USA/IL-UW-1064/2020|EPI ISL 516490|B.1.370|USA|2020-07-26	0.0008399212	North America
North America|hCoV-19/USA/AR-CDC-4307/2020|EPI ISL 527649|B.1|USA|2020-07-18	North America|hCoV-19/USA/IL-UW-1064/2020|EPI ISL 516490|B.1.370|USA|2020-07-26	0.0005712626	North America
North America|hCoV-19/USA/WI-GMF-11475/2020|EPI ISL 547630|B.1.3|USA|2020-07-19	North America|hCoV-19/USA/IL-UW-1064/2020|EPI ISL 516490|B.1.370|USA|2020-07-26	0.0006390601	North America
North America|hCoV-19/USA/WI-GMF-11426/2020|EPI ISL 547629|B.1.3|USA|2020-07-19	North America|hCoV-19/USA/IL-UW-1064/2020|EPI ISL 516490|B.1.370|USA|2020-07-26	0.0005399275	North America
North America|hCoV-19/USA/FL-BPHL-1022/2020|EPI ISL 517912|B.1.361|USA|2020-07-20	North America|hCoV-19/USA/IL-UW-1064/2020|EPI ISL 516490|B.1.370|USA|2020-07-26	0.0005038590	North America
North America|hCoV-19/USA/FL-BPHL-1366/2020|EPI ISL 541303|B.1.370|USA|2020-07-20	North America|hCoV-19/USA/IL-UW-1064/2020|EPI ISL 516490|B.1.370|USA|2020-07-26	0.0006719315	North America
North America|hCoV-19/USA/FL-BPHL-1066/2020|EPI ISL 517956|B.1.3|USA|2020-07-20	North America|hCoV-19/USA/IL-UW-1064/2020|EPI ISL 516490|B.1.370|USA|2020-07-26	0.0005710370	North America
North America|hCoV-19/USA/OR-OHSU-1551/2020|EPI ISL 525977|B.1.1|USA|2020-07-20	North America|hCoV-19/USA/IL-UW-1064/2020|EPI ISL 516490|B.1.370|USA|2020-07-26	0.0006395017	North America
North America|hCoV-19/USA/IL-UW-996/2020|EPI ISL 509806|B.1|USA|2020-07-20	North America|hCoV-19/USA/IL-UW-1064/2020|EPI ISL 516490|B.1.370|USA|2020-07-26	0.0006383139	North America
North America|hCoV-19/USA/FL-BPHL-1378/2020|EPI ISL 541315|B.1.1|USA|2020-07-21	North America|hCoV-19/USA/IL-UW-1064/2020|EPI ISL 516490|B.1.370|USA|2020-07-26	0.0006046579	North America
North America|hCoV-19/USA/FL-BPHL-0722/2020|EPI ISL 509780|B.1.3|USA|2020-07-21	North America|hCoV-19/USA/IL-UW-1064/2020|EPI ISL 516490|B.1.370|USA|2020-07-26	0.0006046579	North America
North America|hCoV-19/USA/FL-BPHL-1026/2020|EPI ISL 517916|B.1.3|USA|2020-07-21	North America|hCoV-19/USA/IL-UW-1064/2020|EPI ISL 516490|B.1.370|USA|2020-07-26	0.0006382731	North America
North America|hCoV-19/USA/FL-BPHL-1381/2020|EPI ISL 541318|B.1.3|USA|2020-07-21	North America|hCoV-19/USA/IL-UW-1064/2020|EPI ISL 516490|B.1.370|USA|2020-07-26	0.0005374271	North America
North America|hCoV-19/USA/WI-UW-1013/2020|EPI ISL 516439|B.1.3|USA|2020-07-22	North America|hCoV-19/USA/IL-UW-1064/2020|EPI ISL 516490|B.1.370|USA|2020-07-26	0.0005375784	North America
North America|hCoV-19/USA/FL-BPHL-1035/2020|EPI ISL 517925|B.1.1|USA|2020-07-22	North America|hCoV-19/USA/IL-UW-1064/2020|EPI ISL 516490|B.1.370|USA|2020-07-26	0.0005710543	North America
North America|hCoV-19/USA/WI-UW-1014/2020|EPI ISL 516440|B.1.3|USA|2020-07-22	North America|hCoV-19/USA/IL-UW-1064/2020|EPI ISL 516490|B.1.370|USA|2020-07-26	0.0005375535	North America
North America|hCoV-19/USA/FL-BPHL-1203/2020|EPI ISL 541176|B.1.1|USA|2020-07-22	North America|hCoV-19/USA/IL-UW-1064/2020|EPI ISL 516490|B.1.370|USA|2020-07-26	0.0007056289	North America
North America|hCoV-19/USA/FL-BPHL-1036/2020|EPI ISL 517926|B.1.370|USA|2020-07-22	North America|hCoV-19/USA/IL-UW-1064/2020|EPI ISL 516490|B.1.370|USA|2020-07-26	0.0005710461	North America
North America|hCoV-19/USA/AR-CDC-4388/2020|EPI ISL 527656|B.1|USA|2020-07-23	North America|hCoV-19/USA/IL-UW-1064/2020|EPI ISL 516490|B.1.370|USA|2020-07-26	0.0005711072	North America
North America|hCoV-19/USA/SD-SDPHL-0009/2020|EPI ISL 569617|B.1|USA|2020-07-23	North America|hCoV-19/USA/IL-UW-1064/2020|EPI ISL 516490|B.1.370|USA|2020-07-26	0.0005373945	North America
North America|hCoV-19/USA/FL-BPHL-1504/2020|EPI ISL 568602|B.1.3|USA|2020-07-23	North America|hCoV-19/USA/IL-UW-1064/2020|EPI ISL 516490|B.1.370|USA|2020-07-26	0.0007054983	North America
North America|hCoV-19/USA/FL-BPHL-1502/2020|EPI ISL 568600|B.1|USA|2020-07-23	North America|hCoV-19/USA/IL-UW-1064/2020|EPI ISL 516490|B.1.370|USA|2020-07-26	0.0004704194	North America
North America|hCoV-19/USA/FL-BPHL-1508/2020|EPI ISL 568606|B.1.361|USA|2020-07-24	North America|hCoV-19/USA/IL-UW-1064/2020|EPI ISL 516490|B.1.370|USA|2020-07-26	0.0005038358	North America
North America|hCoV-19/USA/FL-BPHL-1208/2020|EPI ISL 541181|B.1.5|USA|2020-07-24	North America|hCoV-19/USA/IL-UW-1064/2020|EPI ISL 516490|B.1.370|USA|2020-07-26	0.0006382833	North America
North America|hCoV-19/USA/FL-BPHL-1209/2020|EPI ISL 541182|B.1|USA|2020-07-24	North America|hCoV-19/USA/IL-UW-1064/2020|EPI ISL 516490|B.1.370|USA|2020-07-26	0.0006382731	North America
North America|hCoV-19/USA/CA-CZB-3901/2020|EPI ISL 548542|B.1.1|USA|2020-07-24	North America|hCoV-19/USA/IL-UW-1064/2020|EPI ISL 516490|B.1.370|USA|2020-07-26	0.0005710542	North America
North America|hCoV-19/USA/CA-CZB-3898/2020|EPI ISL 548493|B.1|USA|2020-07-24	North America|hCoV-19/USA/IL-UW-1064/2020|EPI ISL 516490|B.1.370|USA|2020-07-26	0.0007727321	North America
North America|hCoV-19/USA/SD-SDPHL-0010/2020|EPI ISL 569618|B.1|USA|2020-07-25	North America|hCoV-19/USA/IL-UW-1064/2020|EPI ISL 516490|B.1.370|USA|2020-07-26	0.0008737240	North America
North America|hCoV-19/USA/CA-CZB-3924/2020|EPI ISL 548548|B.1|USA|2020-07-25	North America|hCoV-19/USA/IL-UW-1064/2020|EPI ISL 516490|B.1.370|USA|2020-07-26	0.0007797702	North America
North America|hCoV-19/USA/CA-CZB-3922/2020|EPI ISL 548524|B.1.1|USA|2020-07-25	North America|hCoV-19/USA/IL-UW-1064/2020|EPI ISL 516490|B.1.370|USA|2020-07-26	0.0006047726	North America
North America|hCoV-19/USA/CA-CZB-3923/2020|EPI ISL 548535|B.1.36|USA|2020-07-25	North America|hCoV-19/USA/IL-UW-1064/2020|EPI ISL 516490|B.1.370|USA|2020-07-26	0.0006050404	North America
North America|hCoV-19/USA/WA1/2020|EPI ISL 404895|A|USA|2020-01-19	North America|hCoV-19/USA/SD-SDPHL-0011/2020|EPI ISL 569619|B.1|USA|2020-07-26	0.0007055635	North America
North America|hCoV-19/USA/IL1/2020|EPI ISL 404253|A|USA|2020-01-21	North America|hCoV-19/USA/SD-SDPHL-0011/2020|EPI ISL 569619|B.1|USA|2020-07-26	0.0006048947	North America
North America|hCoV-19/USA/AZ1/2020|EPI ISL 406223|A|USA|2020-01-22	North America|hCoV-19/USA/SD-SDPHL-0011/2020|EPI ISL 569619|B.1|USA|2020-07-26	0.0007392109	North America
North America|hCoV-19/USA/CA2/2020|EPI ISL 406036|B|USA|2020-01-22	North America|hCoV-19/USA/SD-SDPHL-0011/2020|EPI ISL 569619|B.1|USA|2020-07-26	0.0006719828	North America
North America|hCoV-19/Canada/ON ON-VIDO-01-2/2020|EPI ISL 425177|B|Canada|2020-01-23	North America|hCoV-19/USA/SD-SDPHL-0011/2020|EPI ISL 569619|B.1|USA|2020-07-26	0.0006719721	North America
North America|hCoV-19/Canada/ON VIDO-01/2020|EPI ISL 413015|B|Canada|2020-01-23	North America|hCoV-19/USA/SD-SDPHL-0011/2020|EPI ISL 569619|B.1|USA|2020-07-26	0.0007057984	North America
North America|hCoV-19/USA/CA-CDC-1/2020|EPI ISL 406034|A|USA|2020-01-23	North America|hCoV-19/USA/SD-SDPHL-0011/2020|EPI ISL 569619|B.1|USA|2020-07-26	0.0008401276	North America
North America|hCoV-19/USA/WA1-A12/2020|EPI ISL 407214|A|USA|2020-01-25	North America|hCoV-19/USA/SD-SDPHL-0011/2020|EPI ISL 569619|B.1|USA|2020-07-26	0.0007055635	North America
North America|hCoV-19/USA/CA-CDC-6/2020|EPI ISL 410044|B|USA|2020-01-27	North America|hCoV-19/USA/SD-SDPHL-0011/2020|EPI ISL 569619|B.1|USA|2020-07-26	0.0006052201	North America
North America|hCoV-19/USA/CA-CDC-5/2020|EPI ISL 408010|B|USA|2020-01-29	North America|hCoV-19/USA/SD-SDPHL-0011/2020|EPI ISL 569619|B.1|USA|2020-07-26	0.0006719516	North America
North America|hCoV-19/USA/CA-CDC-3/2020|EPI ISL 408008|B|USA|2020-01-29	North America|hCoV-19/USA/SD-SDPHL-0011/2020|EPI ISL 569619|B.1|USA|2020-07-26	0.0007056063	North America
North America|hCoV-19/USA/MA1/2020|EPI ISL 409067|B|USA|2020-01-29	North America|hCoV-19/USA/SD-SDPHL-0011/2020|EPI ISL 569619|B.1|USA|2020-07-26	0.0007392582	North America
North America|hCoV-19/USA/WI1/2020|EPI ISL 408670|B|USA|2020-01-31	North America|hCoV-19/USA/SD-SDPHL-0011/2020|EPI ISL 569619|B.1|USA|2020-07-26	0.0006384056	North America
North America|hCoV-19/Canada/ON-PHL-2445/2020|EPI ISL 413014|B|Canada|2020-01	North America|hCoV-19/USA/SD-SDPHL-0011/2020|EPI ISL 569619|B.1|USA|2020-07-26	0.0006719720	North America
North America|hCoV-19/USA/CA-CDC-7/2020|EPI ISL 411954|A|USA|2020-02-06	North America|hCoV-19/USA/SD-SDPHL-0011/2020|EPI ISL 569619|B.1|USA|2020-07-26	0.0007392215	North America
North America|hCoV-19/USA/CA-CDC-8/2020|EPI ISL 411955|B|USA|2020-02-10	North America|hCoV-19/USA/SD-SDPHL-0011/2020|EPI ISL 569619|B.1|USA|2020-07-26	0.0006383605	North America
North America|hCoV-19/USA/TX1/2020|EPI ISL 411956|A|USA|2020-02-11	North America|hCoV-19/USA/SD-SDPHL-0011/2020|EPI ISL 569619|B.1|USA|2020-07-26	0.0008401021	North America
North America|hCoV-19/Canada/BC 37 0-2/2020|EPI ISL 412965|B.4|Canada|2020-02-16	North America|hCoV-19/USA/SD-SDPHL-0011/2020|EPI ISL 569619|B.1|USA|2020-07-26	0.0007460249	North America
North America|hCoV-19/USA/CruiseA-9/2020|EPI ISL 413614|B|USA|2020-02-17	North America|hCoV-19/USA/SD-SDPHL-0011/2020|EPI ISL 569619|B.1|USA|2020-07-26	0.0006383705	North America
